## Supplementary Tables for "The individual and global impact of copy number variants on complex human traits" (part 31 of 86)

### Sheet: ST1 (continued)
Supplementary Table 1 | CNV frequency in the UKBB. Genomic possition, number of CNV (NumCNV), duplication (NumCNV), and deletion (NumDel) carriers, as well as the number of copy neutral individuals (NumNeurtral) in the UKBB for each genotyped probe. These were used to calculate CNV (FreqCNV), duplication (FreqDup), and deletion (FreqDel) frequencies (see methods). Probes with genotype missingness > 5% are not shown.
rs117192444	11	68706610	3	1	2	331519	0.000904917	0.000301639	0.000603278
rs147674615	11	68707139	3	1	2	331519	0.000904917	0.000301639	0.000603278
rs113466624	11	68709358	3	1	2	331519	0.000904917	0.000301639	0.000603278
rs117818809	11	68709818	3	1	2	331519	0.000904917	0.000301639	0.000603278
rs117151155	11	68722852	3	1	2	331519	0.000904917	0.000301639	0.000603278
rs35093305	11	68730729	3	1	2	331519	0.000904917	0.000301639	0.000603278
rs112934532	11	68733800	3	1	2	331519	0.000904917	0.000301639	0.000603278
rs80255424	11	68734551	3	1	2	331519	0.000904917	0.000301639	0.000603278
rs7931507	11	68737011	3	1	2	331519	0.000904917	0.000301639	0.000603278
rs10896390	11	68749540	3	1	2	331519	0.000904917	0.000301639	0.000603278
rs58678029	11	68760801	0	0	0	331552	0	0	0
rs2602814	11	68761422	3	1	2	331519	0.000904917	0.000301639	0.000603278
rs117166472	11	68769193	3	1	2	331519	0.000904917	0.000301639	0.000603278
rs142440185	11	68773042	3	1	2	331519	0.000904917	0.000301639	0.000603278
rs201868258	11	68773317	3	1	2	331519	0.000904917	0.000301639	0.000603278
rs11544721	11	68777323	3	1	2	331519	0.000904917	0.000301639	0.000603278
rs112772029	11	68778000	3	1	2	331519	0.000904917	0.000301639	0.000603278
rs2846196	11	68782223	3	1	2	331519	0.000904917	0.000301639	0.000603278
rs11604524	11	68785749	3	1	2	331519	0.000904917	0.000301639	0.000603278
rs11600377	11	68785803	3	1	2	331519	0.000904917	0.000301639	0.000603278
rs11603763	11	68789606	3	1	2	331519	0.000904917	0.000301639	0.000603278
rs112093993	11	68791294	3	1	2	331519	0.000904917	0.000301639	0.000603278
rs11228444	11	68793206	3	1	2	331519	0.000904917	0.000301639	0.000603278
rs12574505	11	68797752	3	1	2	331519	0.000904917	0.000301639	0.000603278
rs17399246	11	68798901	3	1	2	331519	0.000904917	0.000301639	0.000603278
rs7111910	11	68800617	3	1	2	331519	0.000904917	0.000301639	0.000603278
rs11228450	11	68804451	3	1	2	331519	0.000904917	0.000301639	0.000603278
rs10896396	11	68804806	3	1	2	331519	0.000904917	0.000301639	0.000603278
rs61887930	11	68808272	3	1	2	331519	0.000904917	0.000301639	0.000603278
rs3019742	11	68808831	3	1	2	331519	0.000904917	0.000301639	0.000603278
rs73514446	11	68809691	3	1	2	331519	0.000904917	0.000301639	0.000603278
rs2034691	11	68810837	3	1	2	331519	0.000904917	0.000301639	0.000603278
rs66958567	11	68811777	3	1	2	331519	0.000904917	0.000301639	0.000603278
rs4930259	11	68817229	4	2	2	331518	0.00120656	0.000603278	0.000603278
rs7934327	11	68821701	4	2	2	331518	0.00120656	0.000603278	0.000603278
rs78455795	11	68822264	4	2	2	331518	0.00120656	0.000603278	0.000603278
rs140279990	11	68822265	4	2	2	331518	0.00120656	0.000603278	0.000603278
rs118061957	11	68827640	0	0	0	331552	0	0	0
rs72928978	11	68831364	4	2	2	331518	0.00120656	0.000603278	0.000603278
rs148467810	11	68835023	4	2	2	331518	0.00120656	0.000603278	0.000603278
rs3750965	11	68840160	4	2	2	331518	0.00120656	0.000603278	0.000603278
rs71465417	11	68840490	4	2	2	331518	0.00120656	0.000603278	0.000603278
rs116884934	11	68842021	4	2	2	331518	0.00120656	0.000603278	0.000603278
rs12363547	11	68843119	4	2	2	331518	0.00120656	0.000603278	0.000603278
rs113966765	11	68843715	4	2	2	331518	0.00120656	0.000603278	0.000603278
rs117858782	11	68844942	4	2	2	331518	0.00120656	0.000603278	0.000603278
rs35398830	11	68846015	4	2	2	331518	0.00120656	0.000603278	0.000603278
Affx-80242821	11	68846389	4	2	2	331518	0.00120656	0.000603278	0.000603278
rs35264875	11	68846399	4	2	2	331518	0.00120656	0.000603278	0.000603278
rs74685061	11	68846578	4	2	2	331518	0.00120656	0.000603278	0.000603278
rs145186935	11	68847332	4	2	2	331518	0.00120656	0.000603278	0.000603278
rs34510004	11	68848916	4	2	2	331518	0.00120656	0.000603278	0.000603278
rs117976804	11	68849601	4	2	2	331518	0.00120656	0.000603278	0.000603278
rs2376558	11	68851414	4	2	2	331518	0.00120656	0.000603278	0.000603278
rs896973	11	68851466	4	2	2	331518	0.00120656	0.000603278	0.000603278
rs61881030	11	68853084	4	2	2	331518	0.00120656	0.000603278	0.000603278
rs149949063	11	68853153	4	2	2	331518	0.00120656	0.000603278	0.000603278
Affx-80280390	11	68853172	4	2	2	331518	0.00120656	0.000603278	0.000603278
rs144905179	11	68853197	4	2	2	331518	0.00120656	0.000603278	0.000603278
Affx-52350806	11	68853242	4	2	2	331518	0.00120656	0.000603278	0.000603278
rs145113932	11	68853399	4	2	2	331518	0.00120656	0.000603278	0.000603278
rs1123665	11	68855197	4	2	2	331518	0.00120656	0.000603278	0.000603278
rs3829241	11	68855363	4	2	2	331518	0.00120656	0.000603278	0.000603278
rs74674490	11	68860146	4	2	2	331518	0.00120656	0.000603278	0.000603278
rs72930627	11	68867121	4	2	2	331518	0.00120656	0.000603278	0.000603278
rs72930631	11	68867835	4	2	2	331518	0.00120656	0.000603278	0.000603278
rs11228502	11	68877588	4	2	2	331518	0.00120656	0.000603278	0.000603278
rs1901917	11	68881219	0	0	0	331552	0	0	0
rs12577213	11	68882151	4	2	2	331518	0.00120656	0.000603278	0.000603278
rs73520512	11	68882244	4	2	2	331518	0.00120656	0.000603278	0.000603278
rs3892895	11	68884755	4	2	2	331518	0.00120656	0.000603278	0.000603278
rs10896431	11	68887017	4	2	2	331518	0.00120656	0.000603278	0.000603278
rs7116054	11	68891695	4	2	2	331518	0.00120656	0.000603278	0.000603278
rs74897859	11	68893849	4	2	2	331518	0.00120656	0.000603278	0.000603278
rs17308715	11	68894806	4	2	2	331518	0.00120656	0.000603278	0.000603278
rs67039008	11	68898009	4	2	2	331518	0.00120656	0.000603278	0.000603278
rs55703863	11	68901196	4	2	2	331518	0.00120656	0.000603278	0.000603278
rs10896438	11	68906570	4	2	2	331518	0.00120656	0.000603278	0.000603278
rs111302424	11	68907057	4	2	2	331518	0.00120656	0.000603278	0.000603278
rs17149775	11	68909579	4	2	2	331518	0.00120656	0.000603278	0.000603278
rs117236867	11	68912835	4	2	2	331518	0.00120656	0.000603278	0.000603278
rs11228530	11	68918985	4	2	2	331518	0.00120656	0.000603278	0.000603278
rs17309046	11	68919430	4	2	2	331518	0.00120656	0.000603278	0.000603278
rs56134379	11	68920808	4	2	2	331518	0.00120656	0.000603278	0.000603278
rs72932540	11	68922043	3	1	2	331519	0.000904917	0.000301639	0.000603278
rs12418948	11	68926522	3	1	2	331519	0.000904917	0.000301639	0.000603278
rs78033785	11	68935486	3	1	2	331519	0.000904917	0.000301639	0.000603278
rs74342245	11	68938776	3	1	2	331519	0.000904917	0.000301639	0.000603278
rs35435383	11	68947810	3	1	2	331519	0.000904917	0.000301639	0.000603278
rs4495899	11	68958660	3	1	2	331519	0.000904917	0.000301639	0.000603278
rs117694794	11	68963173	3	1	2	331519	0.000904917	0.000301639	0.000603278
rs10792029	11	68966882	3	1	2	331519	0.000904917	0.000301639	0.000603278
rs10896445	11	68967641	3	1	2	331519	0.000904917	0.000301639	0.000603278
rs78208050	11	68969413	3	1	2	331519	0.000904917	0.000301639	0.000603278
rs117507338	11	68976488	3	1	2	331519	0.000904917	0.000301639	0.000603278
rs61881109	11	68976813	3	1	2	331519	0.000904917	0.000301639	0.000603278
rs75590802	11	68977585	3	1	2	331519	0.000904917	0.000301639	0.000603278
rs11228565	11	68978580	3	1	2	331519	0.000904917	0.000301639	0.000603278
rs4357697	11	68978648	3	1	2	331519	0.000904917	0.000301639	0.000603278
rs7937094	11	68979706	3	1	2	331519	0.000904917	0.000301639	0.000603278
rs7931342	11	68994497	3	1	2	331519	0.000904917	0.000301639	0.000603278
rs10896449	11	68994667	3	1	2	331519	0.000904917	0.000301639	0.000603278
rs7130881	11	68995958	3	1	2	331519	0.000904917	0.000301639	0.000603278
rs7119988	11	69015871	3	1	2	331519	0.000904917	0.000301639	0.000603278
rs111762835	11	69018083	3	1	2	331519	0.000904917	0.000301639	0.000603278
rs4930672	11	69019231	3	1	2	331519	0.000904917	0.000301639	0.000603278
rs11228599	11	69026286	3	1	2	331519	0.000904917	0.000301639	0.000603278
rs7940107	11	69027770	3	1	2	331519	0.000904917	0.000301639	0.000603278
rs72930267	11	69030990	3	1	2	331519	0.000904917	0.000301639	0.000603278
rs7946255	11	69031197	3	1	2	331519	0.000904917	0.000301639	0.000603278
rs116951063	11	69032731	3	1	2	331519	0.000904917	0.000301639	0.000603278
rs118004919	11	69035266	3	1	2	331519	0.000904917	0.000301639	0.000603278
rs35637432	11	69036597	3	1	2	331519	0.000904917	0.000301639	0.000603278
rs4930273	11	69039827	3	1	2	331519	0.000904917	0.000301639	0.000603278
rs34737133	11	69042608	3	1	2	331519	0.000904917	0.000301639	0.000603278
rs11825015	11	69044471	3	1	2	331519	0.000904917	0.000301639	0.000603278
rs78656034	11	69053187	3	1	2	331519	0.000904917	0.000301639	0.000603278
rs74551015	11	69054049	3	1	2	331519	0.000904917	0.000301639	0.000603278
rs117821797	11	69054642	3	1	2	331519	0.000904917	0.000301639	0.000603278
rs12275849	11	69055415	3	1	2	331519	0.000904917	0.000301639	0.000603278
rs56103266	11	69056594	3	1	2	331519	0.000904917	0.000301639	0.000603278
rs117131950	11	69063153	2	0	2	331520	0.000603278	0	0.000603278
rs7103126	11	69063393	2	0	2	331520	0.000603278	0	0.000603278
rs116926312	11	69063476	2	0	2	331520	0.000603278	0	0.000603278
rs11539762	11	69063510	2	0	2	331520	0.000603278	0	0.000603278
rs150423809	11	69063527	2	0	2	331520	0.000603278	0	0.000603278
Affx-5785962	11	69063572	2	0	2	331520	0.000603278	0	0.000603278
rs142581206	11	69063726	2	0	2	331520	0.000603278	0	0.000603278
rs11228610	11	69063728	2	0	2	331520	0.000603278	0	0.000603278
rs12274095	11	69063767	2	0	2	331520	0.000603278	0	0.000603278
rs73512137	11	69063984	2	0	2	331520	0.000603278	0	0.000603278
rs11601693	11	69069538	2	0	2	331520	0.000603278	0	0.000603278
rs117918955	11	69071983	0	0	0	331552	0	0	0
rs10896461	11	69073647	2	0	2	331520	0.000603278	0	0.000603278
rs12224376	11	69074090	2	0	2	331520	0.000603278	0	0.000603278
rs78919175	11	69076514	2	0	2	331520	0.000603278	0	0.000603278
rs7124547	11	69077386	2	0	2	331520	0.000603278	0	0.000603278
rs11603814	11	69078571	2	0	2	331520	0.000603278	0	0.000603278
rs72932105	11	69078651	2	0	2	331520	0.000603278	0	0.000603278
rs12789955	11	69079134	2	0	2	331520	0.000603278	0	0.000603278
rs7481709	11	69084550	2	0	2	331520	0.000603278	0	0.000603278
rs115223540	11	69088752	2	0	2	331520	0.000603278	0	0.000603278
rs28378931	11	69089219	2	0	2	331520	0.000603278	0	0.000603278
rs7102705	11	69143284	2	0	2	331520	0.000603278	0	0.000603278
rs117186144	11	69153455	2	0	2	331520	0.000603278	0	0.000603278
rs79487139	11	69167001	2	0	2	331520	0.000603278	0	0.000603278
rs11600497	11	69173318	2	0	2	331520	0.000603278	0	0.000603278
rs72932198	11	69175126	2	0	2	331520	0.000603278	0	0.000603278
rs12802601	11	69175903	2	0	2	331520	0.000603278	0	0.000603278
rs12796465	11	69182720	2	0	2	331520	0.000603278	0	0.000603278
rs4275647	11	69185806	2	0	2	331520	0.000603278	0	0.000603278
rs79054216	11	69186393	2	0	2	331520	0.000603278	0	0.000603278
rs61882193	11	69192472	2	0	2	331520	0.000603278	0	0.000603278
rs12790064	11	69197584	2	0	2	331520	0.000603278	0	0.000603278
rs11263638	11	69201113	2	0	2	331520	0.000603278	0	0.000603278
rs11263641	11	69207590	2	0	2	331520	0.000603278	0	0.000603278
rs76855139	11	69223950	2	0	2	331520	0.000603278	0	0.000603278
rs74471298	11	69229467	2	0	2	331520	0.000603278	0	0.000603278
rs10160464	11	69234086	2	0	2	331520	0.000603278	0	0.000603278
rs4980785	11	69234494	2	0	2	331520	0.000603278	0	0.000603278
rs7105934	11	69239741	2	0	2	331520	0.000603278	0	0.000603278
rs6606643	11	69241807	2	0	2	331520	0.000603278	0	0.000603278
rs7927237	11	69245812	2	0	2	331520	0.000603278	0	0.000603278
rs79373485	11	69247621	2	0	2	331520	0.000603278	0	0.000603278
rs35130087	11	69251154	2	0	2	331520	0.000603278	0	0.000603278
rs61881566	11	69255125	2	0	2	331520	0.000603278	0	0.000603278
rs117796657	11	69255905	2	0	2	331520	0.000603278	0	0.000603278
rs74512832	11	69260580	2	0	2	331520	0.000603278	0	0.000603278
rs7394746	11	69262428	2	0	2	331520	0.000603278	0	0.000603278
rs7113550	11	69269768	2	0	2	331520	0.000603278	0	0.000603278
rs10501399	11	69269858	2	0	2	331520	0.000603278	0	0.000603278
rs4444099	11	69272876	2	0	2	331520	0.000603278	0	0.000603278
rs11604051	11	69275865	2	0	2	331520	0.000603278	0	0.000603278
rs57217362	11	69277890	2	0	2	331520	0.000603278	0	0.000603278
rs10737153	11	69281829	2	0	2	331520	0.000603278	0	0.000603278
rs57506806	11	69283424	2	0	2	331520	0.000603278	0	0.000603278
rs117752342	11	69289803	2	0	2	331520	0.000603278	0	0.000603278
rs76987532	11	69295887	2	0	2	331520	0.000603278	0	0.000603278
rs587230	11	69299771	2	0	2	331520	0.000603278	0	0.000603278
rs1122316	11	69300075	2	0	2	331520	0.000603278	0	0.000603278
rs4980661	11	69306579	2	0	2	331520	0.000603278	0	0.000603278
rs2298764	11	69307924	2	0	2	331520	0.000603278	0	0.000603278
rs637185	11	69308023	2	0	2	331520	0.000603278	0	0.000603278
rs117222887	11	69309734	2	0	2	331520	0.000603278	0	0.000603278
rs665172	11	69311989	2	0	2	331520	0.000603278	0	0.000603278
rs592081	11	69314267	2	0	2	331520	0.000603278	0	0.000603278
rs11601399	11	69320462	2	0	2	331520	0.000603278	0	0.000603278
rs76809977	11	69323264	2	0	2	331520	0.000603278	0	0.000603278
rs598828	11	69327608	2	0	2	331520	0.000603278	0	0.000603278
rs559664	11	69332260	2	0	2	331520	0.000603278	0	0.000603278
rs657315	11	69332712	2	0	2	331520	0.000603278	0	0.000603278
rs498931	11	69339617	2	0	2	331520	0.000603278	0	0.000603278
rs71465432	11	69343155	2	0	2	331520	0.000603278	0	0.000603278
rs75296154	11	69343815	2	0	2	331520	0.000603278	0	0.000603278
rs72929545	11	69349388	2	0	2	331520	0.000603278	0	0.000603278
rs1463618	11	69351721	2	0	2	331520	0.000603278	0	0.000603278
rs183782062	11	69353882	2	0	2	331520	0.000603278	0	0.000603278
rs79442425	11	69377509	2	0	2	331520	0.000603278	0	0.000603278
rs117717143	11	69378694	2	0	2	331520	0.000603278	0	0.000603278
rs2046494	11	69378833	2	0	2	331520	0.000603278	0	0.000603278
rs111929748	11	69379287	2	0	2	331520	0.000603278	0	0.000603278
rs117490805	11	69387281	2	0	2	331520	0.000603278	0	0.000603278
rs2156513	11	69392272	1	0	1	331521	0.000301639	0	0.000301639
rs625237	11	69392304	1	0	1	331521	0.000301639	0	0.000301639
rs638385	11	69392952	1	0	1	331521	0.000301639	0	0.000301639
rs72932461	11	69393671	1	0	1	331521	0.000301639	0	0.000301639
rs7108090	11	69394391	1	0	1	331521	0.000301639	0	0.000301639
rs118188276	11	69395578	1	0	1	331521	0.000301639	0	0.000301639
rs79241527	11	69396083	1	0	1	331521	0.000301639	0	0.000301639
rs77997559	11	69404263	1	0	1	331521	0.000301639	0	0.000301639
rs113811212	11	69406283	1	0	1	331521	0.000301639	0	0.000301639
rs7122472	11	69414781	1	0	1	331521	0.000301639	0	0.000301639
rs72932500	11	69418436	1	0	1	331521	0.000301639	0	0.000301639
rs75277033	11	69419313	1	0	1	331521	0.000301639	0	0.000301639
rs74412847	11	69421189	1	0	1	331521	0.000301639	0	0.000301639
rs113417932	11	69422764	1	0	1	331521	0.000301639	0	0.000301639
rs77772082	11	69423323	1	0	1	331521	0.000301639	0	0.000301639
rs57162717	11	69424370	1	0	1	331521	0.000301639	0	0.000301639
rs66516223	11	69431628	0	0	0	331552	0	0	0
rs3017614	11	69435230	0	0	0	331552	0	0	0
rs75380783	11	69443552	0	0	0	331552	0	0	0
rs594024	11	69443822	0	0	0	331552	0	0	0
rs11827379	11	69446552	0	0	0	331552	0	0	0
rs609581	11	69446719	0	0	0	331552	0	0	0
rs655089	11	69448575	0	0	0	331552	0	0	0
rs1683847	11	69449263	0	0	0	331552	0	0	0
rs1385875	11	69452559	0	0	0	331552	0	0	0
rs77290390	11	69453506	0	0	0	331552	0	0	0
rs3212861	11	69455451	0	0	0	331552	0	0	0
rs3918297	11	69459104	0	0	0	331552	0	0	0
rs34507830	11	69461686	0	0	0	331552	0	0	0
rs9344	11	69462910	0	0	0	331552	0	0	0
rs649392	11	69464793	0	0	0	331552	0	0	0
rs3212896	11	69466962	0	0	0	331552	0	0	0
rs3212905	11	69468586	0	0	0	331552	0	0	0
rs3212907	11	69468776	0	0	0	331552	0	0	0
Affx-52326247	11	69469100	0	0	0	331552	0	0	0
rs117454731	11	69469423	0	0	0	331552	0	0	0
rs78684980	11	69472237	0	0	0	331552	0	0	0
rs11603541	11	69472373	0	0	0	331552	0	0	0
rs113873420	11	69472462	0	0	0	331552	0	0	0
rs117318957	11	69475017	0	0	0	331552	0	0	0
rs76008838	11	69478184	0	0	0	331552	0	0	0
rs11263527	11	69480191	0	0	0	331552	0	0	0
rs61360017	11	69482068	0	0	0	331552	0	0	0
rs77570546	11	69482224	0	0	0	331552	0	0	0
Affx-80242830	11	69488022	0	0	0	331552	0	0	0
rs117056416	11	69488190	0	0	0	331552	0	0	0
rs188627717	11	69489928	0	0	0	331552	0	0	0
rs56107468	11	69490001	0	0	0	331552	0	0	0
rs55723375	11	69490301	0	0	0	331552	0	0	0
rs4441044	11	69500363	0	0	0	331552	0	0	0
rs17136816	11	69512114	0	0	0	331552	0	0	0
rs948992	11	69513338	0	0	0	331552	0	0	0
rs138132534	11	69514056	0	0	0	331552	0	0	0
rs12098897	11	69524372	0	0	0	331552	0	0	0
rs6606653	11	69525436	0	0	0	331552	0	0	0
rs71465441	11	69525494	0	0	0	331552	0	0	0
rs12804611	11	69527454	0	0	0	331552	0	0	0
rs117536255	11	69534731	0	0	0	331552	0	0	0
rs116919856	11	69535206	0	0	0	331552	0	0	0
rs74852454	11	69538960	0	0	0	331552	0	0	0
rs77370671	11	69542062	0	0	0	331552	0	0	0
rs72940371	11	69542387	0	0	0	331552	0	0	0
rs948989	11	69543611	0	0	0	331552	0	0	0
rs116995276	11	69544060	0	0	0	331552	0	0	0
rs117108750	11	69548969	0	0	0	331552	0	0	0
rs7105655	11	69553604	0	0	0	331552	0	0	0
rs10908202	11	69553799	0	0	0	331552	0	0	0
rs76095802	11	69554299	0	0	0	331552	0	0	0
rs4420295	11	69556527	0	0	0	331552	0	0	0
rs55824937	11	69557652	0	0	0	331552	0	0	0
rs7479018	11	69563733	0	0	0	331552	0	0	0
rs115945408	11	69564767	0	0	0	331552	0	0	0
rs79041704	11	69570046	0	0	0	331552	0	0	0
rs9735736	11	69570988	0	0	0	331552	0	0	0
rs77824670	11	69571092	0	0	0	331552	0	0	0
rs79503468	11	69571808	0	0	0	331552	0	0	0
rs10908213	11	69580445	0	0	0	331552	0	0	0
rs79801770	11	69583717	0	0	0	331552	0	0	0
rs75091876	11	69584735	0	0	0	331552	0	0	0
rs79365944	11	69587734	0	0	0	331552	0	0	0
rs184198236	11	69589767	0	0	0	331552	0	0	0
rs61881664	11	69591809	0	0	0	331552	0	0	0
rs4121890	11	69592714	0	0	0	331552	0	0	0
rs78374744	11	69595522	0	0	0	331552	0	0	0
rs11263569	11	69595693	0	0	0	331552	0	0	0
rs4084127	11	69596523	0	0	0	331552	0	0	0
rs4084126	11	69596699	0	0	0	331552	0	0	0
rs61881665	11	69597244	0	0	0	331552	0	0	0
rs61881666	11	69597262	0	0	0	331552	0	0	0
rs11491037	11	69597631	0	0	0	331552	0	0	0
rs3893155	11	69597881	0	0	0	331552	0	0	0
rs12287354	11	69598714	0	0	0	331552	0	0	0
rs12808519	11	69600537	0	0	0	331552	0	0	0
rs79474600	11	69602803	0	0	0	331552	0	0	0
rs112007682	11	69603639	0	0	0	331552	0	0	0
rs11263576	11	69603669	0	0	0	331552	0	0	0
Affx-35292865	11	69604381	0	0	0	331552	0	0	0
rs117066950	11	69607279	0	0	0	331552	0	0	0
rs17136849	11	69609324	0	0	0	331552	0	0	0
rs10796853	11	69610794	0	0	0	331552	0	0	0
rs79029521	11	69611301	0	0	0	331552	0	0	0
rs7109125	11	69613221	0	0	0	331552	0	0	0
rs4611233	11	69613533	0	0	0	331552	0	0	0
rs78561297	11	69619898	0	0	0	331552	0	0	0
rs78948782	11	69624216	0	0	0	331552	0	0	0
rs115452181	11	69625164	0	0	0	331552	0	0	0
rs61749187	11	69625473	0	0	0	331552	0	0	0
rs10908229	11	69627762	0	0	0	331552	0	0	0
rs11263592	11	69629390	0	0	0	331552	0	0	0
rs7483837	11	69630978	0	0	0	331552	0	0	0
rs121917704	11	69631102	0	0	0	331552	0	0	0
Affx-80242794	11	69631129	0	0	0	331552	0	0	0
rs74477411	11	69645538	0	0	0	331552	0	0	0
rs117287168	11	69647699	0	0	0	331552	0	0	0
rs58056778	11	69650253	0	0	0	331552	0	0	0
rs12289173	11	69655536	0	0	0	331552	0	0	0
rs11263610	11	69657107	0	0	0	331552	0	0	0
rs117853430	11	69657686	0	0	0	331552	0	0	0
rs78885247	11	69662762	0	0	0	331552	0	0	0
rs78240735	11	69667058	0	0	0	331552	0	0	0
rs7112496	11	69667324	0	0	0	331552	0	0	0
rs6421987	11	69669641	0	0	0	331552	0	0	0
rs3923345	11	69675060	0	0	0	331552	0	0	0
rs4074402	11	69676502	0	0	0	331552	0	0	0
rs72948072	11	69679312	0	0	0	331552	0	0	0
rs117055814	11	69679976	0	0	0	331552	0	0	0
rs72948077	11	69680526	0	0	0	331552	0	0	0
rs10908244	11	69684293	0	0	0	331552	0	0	0
rs10796864	11	69688098	0	0	0	331552	0	0	0
rs11602376	11	69691270	0	0	0	331552	0	0	0
rs7396676	11	69691462	0	0	0	331552	0	0	0
rs7394739	11	69692121	0	0	0	331552	0	0	0
rs10908250	11	69695986	0	0	0	331552	0	0	0
rs999863	11	69699010	0	0	0	331552	0	0	0
rs7124792	11	69699946	0	0	0	331552	0	0	0
rs12419020	11	69701016	0	0	0	331552	0	0	0
rs17613955	11	69702320	0	0	0	331552	0	0	0
rs7929984	11	69703028	0	0	0	331552	0	0	0
rs60065093	11	69707276	0	0	0	331552	0	0	0
rs28688920	11	69708906	0	0	0	331552	0	0	0
rs28532161	11	69791513	0	0	0	331552	0	0	0
rs3867283	11	69802761	0	0	0	331552	0	0	0
rs139265751	11	69805481	0	0	0	331552	0	0	0
rs12284889	11	69806083	0	0	0	331552	0	0	0
rs3867286	11	69806270	0	0	0	331552	0	0	0
rs3867288	11	69807194	0	0	0	331552	0	0	0
rs55787781	11	69810666	0	0	0	331552	0	0	0
rs56160353	11	69810922	0	0	0	331552	0	0	0
rs10792465	11	69810988	0	0	0	331552	0	0	0
rs10897963	11	69813245	0	0	0	331552	0	0	0
rs11603280	11	69816812	0	0	0	331552	0	0	0
rs7937735	11	69819628	0	0	0	331552	0	0	0
rs111508607	11	69820138	0	0	0	331552	0	0	0
rs12360667	11	69824156	0	0	0	331552	0	0	0
rs77501129	11	69824854	0	0	0	331552	0	0	0
rs117626798	11	69825705	0	0	0	331552	0	0	0
rs118145171	11	69828356	0	0	0	331552	0	0	0
rs61885140	11	69830570	0	0	0	331552	0	0	0
rs75308053	11	69831126	0	0	0	331552	0	0	0
rs78764407	11	69834187	0	0	0	331552	0	0	0
rs117727305	11	69834401	0	0	0	331552	0	0	0
rs1492512	11	69835356	0	0	0	331552	0	0	0
rs55764477	11	69836605	0	0	0	331552	0	0	0
rs17323291	11	69837651	0	0	0	331552	0	0	0
rs112012387	11	69841128	0	0	0	331552	0	0	0
rs4980573	11	69843124	0	0	0	331552	0	0	0
rs12797741	11	69843505	0	0	0	331552	0	0	0
rs78066979	11	69845705	0	0	0	331552	0	0	0
rs7101883	11	69851980	0	0	0	331552	0	0	0
rs34465972	11	69853916	0	0	0	331552	0	0	0
rs35847404	11	69855161	0	0	0	331552	0	0	0
rs76239659	11	69859196	0	0	0	331552	0	0	0
rs117030735	11	69864020	0	0	0	331552	0	0	0
rs111555679	11	69864831	0	0	0	331552	0	0	0
rs17160553	11	69864938	0	0	0	331552	0	0	0
rs116522008	11	69867047	0	0	0	331552	0	0	0
rs79412404	11	69867788	0	0	0	331552	0	0	0
rs72939621	11	69876059	0	0	0	331552	0	0	0
rs3898088	11	69879733	0	0	0	331552	0	0	0
rs10793341	11	69886462	0	0	0	331552	0	0	0
rs55807116	11	69888583	0	0	0	331552	0	0	0
rs117907141	11	69889922	0	0	0	331552	0	0	0
rs77059288	11	69891172	0	0	0	331552	0	0	0
rs75662220	11	69895214	0	0	0	331552	0	0	0
rs76993650	11	69897388	0	0	0	331552	0	0	0
rs7942775	11	69898494	0	0	0	331552	0	0	0
rs112401873	11	69908721	0	0	0	331552	0	0	0
rs34587925	11	69912172	0	0	0	331552	0	0	0
rs72947397	11	69914243	0	0	0	331552	0	0	0
rs117728018	11	69914299	0	0	0	331552	0	0	0
rs117198715	11	69914307	0	0	0	331552	0	0	0
rs58527931	11	69915176	0	0	0	331552	0	0	0
rs7941411	11	69917160	0	0	0	331552	0	0	0
rs41394044	11	69917227	0	0	0	331552	0	0	0
rs4411304	11	69919434	0	0	0	331552	0	0	0
rs11233117	11	69924352	0	0	0	331552	0	0	0
Affx-80242833	11	69924825	0	0	0	331552	0	0	0
rs117645783	11	69932329	0	0	0	331552	0	0	0
rs76718681	11	69933891	0	0	0	331552	0	0	0
rs200695647	11	69934142	0	0	0	331552	0	0	0
rs79621375	11	69937161	0	0	0	331552	0	0	0
rs10898154	11	69938030	0	0	0	331552	0	0	0
rs873860	11	69941786	0	0	0	331552	0	0	0
rs78966445	11	69942228	0	0	0	331552	0	0	0
rs2509148	11	69944120	0	0	0	331552	0	0	0
rs118064557	11	69944316	0	0	0	331552	0	0	0
Affx-5808507	11	69946058	0	0	0	331552	0	0	0
rs10898284	11	69946971	0	0	0	331552	0	0	0
rs7929748	11	69947141	0	0	0	331552	0	0	0
rs117783271	11	69948947	0	0	0	331552	0	0	0
rs12293095	11	69949036	0	0	0	331552	0	0	0
rs2509147	11	69949327	0	0	0	331552	0	0	0
rs10751121	11	69951504	0	0	0	331552	0	0	0
Affx-35648928	11	69954929	0	0	0	331552	0	0	0
rs2515250	11	69955637	0	0	0	331552	0	0	0
rs11234371	11	69955885	0	0	0	331552	0	0	0
rs61885475	11	69960247	0	0	0	331552	0	0	0
rs9666084	11	69962432	0	0	0	331552	0	0	0
rs2515245	11	69962642	0	0	0	331552	0	0	0
rs2509142	11	69964074	0	0	0	331552	0	0	0
rs2509141	11	69964525	0	0	0	331552	0	0	0
rs76163403	11	69972648	0	0	0	331552	0	0	0
rs2515275	11	69973982	0	0	0	331552	0	0	0
rs2515274	11	69974423	0	0	0	331552	0	0	0
rs2509167	11	69975570	0	0	0	331552	0	0	0
rs71467474	11	69978691	0	0	0	331552	0	0	0
rs74485435	11	69990654	0	0	0	331552	0	0	0
rs11235420	11	69993574	0	0	0	331552	0	0	0
rs201272431	11	69995833	0	0	0	331552	0	0	0
rs7125020	11	70001534	0	0	0	331552	0	0	0
rs17423765	11	70001711	0	0	0	331552	0	0	0
rs11235438	11	70002012	0	0	0	331552	0	0	0
rs10793018	11	70004396	0	0	0	331552	0	0	0
rs875106	11	70005641	0	0	0	331552	0	0	0
rs200007571	11	70007273	0	0	0	331552	0	0	0
rs2276066	11	70007311	0	0	0	331552	0	0	0
rs201870990	11	70007354	0	0	0	331552	0	0	0
Affx-80280397	11	70007369	0	0	0	331552	0	0	0
rs201277195	11	70007467	0	0	0	331552	0	0	0
rs2186797	11	70007770	0	0	0	331552	0	0	0
Affx-80242836	11	70017145	0	0	0	331552	0	0	0
rs58254931	11	70017682	0	0	0	331552	0	0	0
rs12420027	11	70018687	0	0	0	331552	0	0	0
rs10751200	11	70019211	0	0	0	331552	0	0	0
rs11607218	11	70019505	0	0	0	331552	0	0	0
rs509243	11	70023419	0	0	0	331552	0	0	0
rs75143716	11	70025015	0	0	0	331552	0	0	0
rs1317743	11	70028543	0	0	0	331552	0	0	0
rs77110296	11	70030105	0	0	0	331552	0	0	0
rs72942971	11	70030645	0	0	0	331552	0	0	0
rs117152110	11	70031136	0	0	0	331552	0	0	0
Affx-80242838	11	70034139	0	0	0	331552	0	0	0
rs76726250	11	70035660	0	0	0	331552	0	0	0
rs76643708	11	70045744	0	0	0	331552	0	0	0
rs116852559	11	70054698	0	0	0	331552	0	0	0
rs7939734	11	70054945	0	0	0	331552	0	0	0
rs76348249	11	70056510	0	0	0	331552	0	0	0
rs12786868	11	70059993	0	0	0	331552	0	0	0
rs2155456	11	70077881	0	0	0	331552	0	0	0
rs117582314	11	70079857	0	0	0	331552	0	0	0
rs7950874	11	70082930	0	0	0	331552	0	0	0
rs579576	11	70087198	0	0	0	331552	0	0	0
rs75499097	11	70089036	0	0	0	331552	0	0	0
rs118084537	11	70090706	0	0	0	331552	0	0	0
rs72945112	11	70093572	0	0	0	331552	0	0	0
rs36042526	11	70094091	0	0	0	331552	0	0	0
rs12275180	11	70097896	0	0	0	331552	0	0	0
rs12797844	11	70098590	0	0	0	331552	0	0	0
rs61597492	11	70101262	0	0	0	331552	0	0	0
rs113595654	11	70105199	0	0	0	331552	0	0	0
rs78259602	11	70116070	0	0	0	331552	0	0	0
rs546502	11	70118489	0	0	0	331552	0	0	0
rs79962145	11	70121270	0	0	0	331552	0	0	0
rs75190062	11	70125737	1	1	0	331521	0.000301639	0.000301639	0
rs117251985	11	70131050	2	2	0	331520	0.000603278	0.000603278	0
rs678575	11	70138710	2	2	0	331520	0.000603278	0.000603278	0
rs76703450	11	70139589	2	2	0	331520	0.000603278	0.000603278	0
rs77584792	11	70147725	2	2	0	331520	0.000603278	0.000603278	0
rs35902797	11	70163518	3	3	0	331519	0.000904917	0.000904917	0
rs112150440	11	70165519	3	3	0	331519	0.000904917	0.000904917	0
rs139495969	11	70170536	3	3	0	331519	0.000904917	0.000904917	0
rs3892505	11	70179333	4	4	0	331518	0.00120656	0.00120656	0
rs76081452	11	70179549	4	4	0	331518	0.00120656	0.00120656	0
rs655130	11	70179848	4	4	0	331518	0.00120656	0.00120656	0
rs7117443	11	70180285	4	4	0	331518	0.00120656	0.00120656	0
rs72947051	11	70187627	4	4	0	331518	0.00120656	0.00120656	0
rs6592542	11	70187783	4	4	0	331518	0.00120656	0.00120656	0
rs146858711	11	70189892	4	4	0	331518	0.00120656	0.00120656	0
rs17160805	11	70189916	4	4	0	331518	0.00120656	0.00120656	0
rs72947066	11	70193478	4	4	0	331518	0.00120656	0.00120656	0
Affx-52146120	11	70200492	4	4	0	331518	0.00120656	0.00120656	0
rs7128969	11	70205017	4	4	0	331518	0.00120656	0.00120656	0
rs113401637	11	70207421	4	4	0	331518	0.00120656	0.00120656	0
rs80024305	11	70211073	4	4	0	331518	0.00120656	0.00120656	0
rs34701876	11	70212333	4	4	0	331518	0.00120656	0.00120656	0
rs630280	11	70219137	4	4	0	331518	0.00120656	0.00120656	0
rs117054373	11	70224419	4	4	0	331518	0.00120656	0.00120656	0
rs75851373	11	70230029	4	4	0	331518	0.00120656	0.00120656	0
rs7951560	11	70233971	4	4	0	331518	0.00120656	0.00120656	0
rs61341131	11	70246956	4	4	0	331518	0.00120656	0.00120656	0
rs79740140	11	70266858	4	4	0	331518	0.00120656	0.00120656	0
rs11602439	11	70269887	4	4	0	331518	0.00120656	0.00120656	0
rs141314124	11	70271499	4	4	0	331518	0.00120656	0.00120656	0
rs117970650	11	70278475	4	4	0	331518	0.00120656	0.00120656	0
rs56162978	11	70279759	4	4	0	331518	0.00120656	0.00120656	0
rs643301	11	70279766	4	4	0	331518	0.00120656	0.00120656	0
rs117625326	11	70280403	4	4	0	331518	0.00120656	0.00120656	0
rs202066566	11	70281831	4	4	0	331518	0.00120656	0.00120656	0
Affx-35649188	11	70281845	4	4	0	331518	0.00120656	0.00120656	0
rs200495186	11	70282413	4	4	0	331518	0.00120656	0.00120656	0
rs6894	11	70282629	4	4	0	331518	0.00120656	0.00120656	0
rs12421560	11	70285771	4	4	0	331518	0.00120656	0.00120656	0
rs117186709	11	70294952	4	4	0	331518	0.00120656	0.00120656	0
rs72944398	11	70295761	4	4	0	331518	0.00120656	0.00120656	0
rs11236302	11	70295897	4	4	0	331518	0.00120656	0.00120656	0
rs117832418	11	70301890	0	0	0	331552	0	0	0
rs36025436	11	70303795	4	4	0	331518	0.00120656	0.00120656	0
rs682670	11	70307800	4	4	0	331518	0.00120656	0.00120656	0
rs75362892	11	70312109	4	4	0	331518	0.00120656	0.00120656	0
rs12285645	11	70319088	4	4	0	331518	0.00120656	0.00120656	0
rs150857128	11	70319533	4	4	0	331518	0.00120656	0.00120656	0
rs61885886	11	70331077	4	4	0	331518	0.00120656	0.00120656	0
Affx-89009655	11	70331435	4	4	0	331518	0.00120656	0.00120656	0
rs143595073	11	70331937	4	4	0	331518	0.00120656	0.00120656	0
rs138735133	11	70332091	4	4	0	331518	0.00120656	0.00120656	0
rs147305649	11	70332126	4	4	0	331518	0.00120656	0.00120656	0
rs62622853	11	70333498	4	4	0	331518	0.00120656	0.00120656	0
rs148522202	11	70333590	4	4	0	331518	0.00120656	0.00120656	0
rs117843717	11	70336479	4	4	0	331518	0.00120656	0.00120656	0
rs138021001	11	70336484	4	4	0	331518	0.00120656	0.00120656	0
rs41298123	11	70336618	4	4	0	331518	0.00120656	0.00120656	0
rs55968949	11	70338541	4	4	0	331518	0.00120656	0.00120656	0
rs573795	11	70342417	4	4	0	331518	0.00120656	0.00120656	0
rs7119196	11	70343474	4	4	0	331518	0.00120656	0.00120656	0
rs2155901	11	70350286	4	4	0	331518	0.00120656	0.00120656	0
Affx-35649243	11	70351818	4	4	0	331518	0.00120656	0.00120656	0
rs117977430	11	70356504	4	4	0	331518	0.00120656	0.00120656	0
rs77155085	11	70358538	4	4	0	331518	0.00120656	0.00120656	0
rs10899103	11	70364110	4	4	0	331518	0.00120656	0.00120656	0
rs11236504	11	70364659	4	4	0	331518	0.00120656	0.00120656	0
rs72946442	11	70368221	4	4	0	331518	0.00120656	0.00120656	0
rs114728489	11	70370330	5	4	1	331517	0.0015082	0.00120656	0.000301639
rs78034662	11	70371302	5	4	1	331517	0.0015082	0.00120656	0.000301639
rs116982583	11	70371666	5	4	1	331517	0.0015082	0.00120656	0.000301639
rs79392636	11	70371965	5	4	1	331517	0.0015082	0.00120656	0.000301639
rs79056226	11	70372950	5	4	1	331517	0.0015082	0.00120656	0.000301639
rs11236569	11	70378972	9	4	5	331513	0.00271475	0.00120656	0.0015082
rs11236570	11	70379131	9	4	5	331513	0.00271475	0.00120656	0.0015082
rs76270409	11	70380055	9	4	5	331513	0.00271475	0.00120656	0.0015082
rs117122240	11	70380082	9	4	5	331513	0.00271475	0.00120656	0.0015082
rs12420437	11	70380619	0	0	0	331552	0	0	0
rs78428666	11	70383333	9	4	5	331513	0.00271475	0.00120656	0.0015082
rs75793745	11	70386450	9	4	5	331513	0.00271475	0.00120656	0.0015082
rs78822096	11	70387002	9	4	5	331513	0.00271475	0.00120656	0.0015082
rs11236585	11	70387286	9	4	5	331513	0.00271475	0.00120656	0.0015082
rs12271322	11	70388251	9	4	5	331513	0.00271475	0.00120656	0.0015082
rs73522161	11	70390462	9	4	5	331513	0.00271475	0.00120656	0.0015082
rs118181304	11	70391158	9	4	5	331513	0.00271475	0.00120656	0.0015082
rs10899153	11	70394936	9	4	5	331513	0.00271475	0.00120656	0.0015082
rs117236918	11	70396462	9	4	5	331513	0.00271475	0.00120656	0.0015082
rs55826392	11	70403128	9	4	5	331513	0.00271475	0.00120656	0.0015082
rs76512328	11	70412710	9	4	5	331513	0.00271475	0.00120656	0.0015082
rs4980540	11	70414988	9	4	5	331513	0.00271475	0.00120656	0.0015082
rs117209425	11	70415074	9	4	5	331513	0.00271475	0.00120656	0.0015082
rs12281359	11	70417181	9	4	5	331513	0.00271475	0.00120656	0.0015082
rs77550108	11	70417439	9	4	5	331513	0.00271475	0.00120656	0.0015082
rs72944826	11	70418863	9	4	5	331513	0.00271475	0.00120656	0.0015082
rs117017163	11	70419528	9	4	5	331513	0.00271475	0.00120656	0.0015082
rs10899200	11	70420548	9	4	5	331513	0.00271475	0.00120656	0.0015082
rs61885902	11	70420605	9	4	5	331513	0.00271475	0.00120656	0.0015082
rs948196	11	70424257	9	4	5	331513	0.00271475	0.00120656	0.0015082
rs11236710	11	70424351	9	4	5	331513	0.00271475	0.00120656	0.0015082
rs10899208	11	70424411	9	4	5	331513	0.00271475	0.00120656	0.0015082
rs117968651	11	70432849	9	4	5	331513	0.00271475	0.00120656	0.0015082
rs112963601	11	70434943	8	3	5	331514	0.00241311	0.000904917	0.0015082
rs6592642	11	70438952	8	3	5	331514	0.00241311	0.000904917	0.0015082
rs4980621	11	70443511	8	3	5	331514	0.00241311	0.000904917	0.0015082
rs948193	11	70444446	8	3	5	331514	0.00241311	0.000904917	0.0015082
rs116943344	11	70451071	7	2	5	331515	0.00211147	0.000603278	0.0015082
rs12795850	11	70453847	7	2	5	331515	0.00211147	0.000603278	0.0015082
rs61885158	11	70454925	7	2	5	331515	0.00211147	0.000603278	0.0015082
rs10793179	11	70458357	7	2	5	331515	0.00211147	0.000603278	0.0015082
rs78384130	11	70458920	7	2	5	331515	0.00211147	0.000603278	0.0015082
rs12225113	11	70461590	7	2	5	331515	0.00211147	0.000603278	0.0015082
rs79632257	11	70461955	7	2	5	331515	0.00211147	0.000603278	0.0015082
rs11603290	11	70466674	1	1	0	331521	0.000301639	0.000301639	0
rs61886374	11	70469480	1	1	0	331521	0.000301639	0.000301639	0
rs4980546	11	70470511	1	1	0	331521	0.000301639	0.000301639	0
rs80139118	11	70474559	1	1	0	331521	0.000301639	0.000301639	0
rs74749783	11	70477958	1	1	0	331521	0.000301639	0.000301639	0
rs34213862	11	70479590	1	1	0	331521	0.000301639	0.000301639	0
rs1794086	11	70481507	1	1	0	331521	0.000301639	0.000301639	0
rs117446868	11	70481924	1	1	0	331521	0.000301639	0.000301639	0
rs473697	11	70484127	1	1	0	331521	0.000301639	0.000301639	0
rs117404503	11	70486256	1	1	0	331521	0.000301639	0.000301639	0
rs12274337	11	70490015	1	1	0	331521	0.000301639	0.000301639	0
rs117136585	11	70490161	1	1	0	331521	0.000301639	0.000301639	0
rs12277496	11	70490953	1	1	0	331521	0.000301639	0.000301639	0
rs471859	11	70494097	0	0	0	331552	0	0	0
rs60418522	11	70505640	0	0	0	331552	0	0	0
rs11237113	11	70511624	0	0	0	331552	0	0	0
rs67747845	11	70512509	0	0	0	331552	0	0	0
rs61233494	11	70514410	0	0	0	331552	0	0	0
rs12575685	11	70517927	0	0	0	331552	0	0	0
rs61886409	11	70531716	0	0	0	331552	0	0	0
rs78667819	11	70534467	0	0	0	331552	0	0	0
rs79970408	11	70537560	0	0	0	331552	0	0	0
rs112497741	11	70544864	0	0	0	331552	0	0	0
rs10501403	11	70552397	0	0	0	331552	0	0	0
rs11601580	11	70559893	0	0	0	331552	0	0	0
rs895206	11	70566813	0	0	0	331552	0	0	0
Affx-35649482	11	70568078	0	0	0	331552	0	0	0
rs75664544	11	70569819	0	0	0	331552	0	0	0
rs571996	11	70594495	1	0	1	331521	0.000301639	0	0.000301639
rs77695406	11	70599488	0	0	0	331552	0	0	0
rs72933221	11	70608227	2	0	2	331520	0.000603278	0	0.000603278
rs10751283	11	70608394	2	0	2	331520	0.000603278	0	0.000603278
rs1562192	11	70611969	2	0	2	331520	0.000603278	0	0.000603278
rs895197	11	70613047	2	0	2	331520	0.000603278	0	0.000603278
rs117985268	11	70613589	2	0	2	331520	0.000603278	0	0.000603278
Affx-5825229	11	70614270	2	0	2	331520	0.000603278	0	0.000603278
rs4980645	11	70616492	2	0	2	331520	0.000603278	0	0.000603278
rs113568098	11	70619612	2	0	2	331520	0.000603278	0	0.000603278
rs61885461	11	70619627	2	0	2	331520	0.000603278	0	0.000603278
rs10793306	11	70628912	2	0	2	331520	0.000603278	0	0.000603278
rs10793307	11	70628945	2	0	2	331520	0.000603278	0	0.000603278
rs78011393	11	70632138	2	0	2	331520	0.000603278	0	0.000603278
rs79932686	11	70634248	2	0	2	331520	0.000603278	0	0.000603278
rs57232361	11	70635010	2	0	2	331520	0.000603278	0	0.000603278
rs72935496	11	70642923	2	0	2	331520	0.000603278	0	0.000603278
rs12164813	11	70649223	2	0	2	331520	0.000603278	0	0.000603278
rs3017493	11	70665521	3	0	3	331519	0.000904917	0	0.000904917
rs11237599	11	70666765	3	0	3	331519	0.000904917	0	0.000904917
rs12295625	11	70671860	3	0	3	331519	0.000904917	0	0.000904917
rs78105090	11	70679924	3	0	3	331519	0.000904917	0	0.000904917
rs78441297	11	70682426	0	0	0	331552	0	0	0
rs113446091	11	70685757	3	0	3	331519	0.000904917	0	0.000904917
rs2921341	11	70686177	3	0	3	331519	0.000904917	0	0.000904917
rs76934544	11	70686675	3	0	3	331519	0.000904917	0	0.000904917
rs76299202	11	70694440	3	0	3	331519	0.000904917	0	0.000904917
rs77939316	11	70695913	3	0	3	331519	0.000904917	0	0.000904917
rs4980651	11	70704860	3	0	3	331519	0.000904917	0	0.000904917
rs2921326	11	70707736	3	0	3	331519	0.000904917	0	0.000904917
rs76247925	11	70708542	3	0	3	331519	0.000904917	0	0.000904917
rs75421734	11	70708909	3	0	3	331519	0.000904917	0	0.000904917
rs67046991	11	70715965	3	0	3	331519	0.000904917	0	0.000904917
rs116901406	11	70718694	3	0	3	331519	0.000904917	0	0.000904917
rs17346526	11	70719897	3	0	3	331519	0.000904917	0	0.000904917
rs116897040	11	70721379	3	0	3	331519	0.000904917	0	0.000904917
rs12797182	11	70723344	3	0	3	331519	0.000904917	0	0.000904917
rs61885506	11	70724261	3	0	3	331519	0.000904917	0	0.000904917
rs10899616	11	70725235	3	0	3	331519	0.000904917	0	0.000904917
rs11237794	11	70726062	3	0	3	331519	0.000904917	0	0.000904917
rs686805	11	70730709	3	0	3	331519	0.000904917	0	0.000904917
rs11237819	11	70731219	3	0	3	331519	0.000904917	0	0.000904917
rs573598	11	70731534	3	0	3	331519	0.000904917	0	0.000904917
rs111297879	11	70732468	3	0	3	331519	0.000904917	0	0.000904917
rs67146736	11	70732826	3	0	3	331519	0.000904917	0	0.000904917
rs530497	11	70735717	3	0	3	331519	0.000904917	0	0.000904917
rs77932343	11	70738615	3	0	3	331519	0.000904917	0	0.000904917
rs34944804	11	70748041	3	0	3	331519	0.000904917	0	0.000904917
rs35961474	11	70748060	3	0	3	331519	0.000904917	0	0.000904917
rs2938252	11	70752717	3	0	3	331519	0.000904917	0	0.000904917
rs3020090	11	70754389	3	0	3	331519	0.000904917	0	0.000904917
rs115586837	11	70779154	3	0	3	331519	0.000904917	0	0.000904917
rs75477288	11	70787223	3	0	3	331519	0.000904917	0	0.000904917
rs11238042	11	70789000	3	0	3	331519	0.000904917	0	0.000904917
rs12802375	11	70790852	3	0	3	331519	0.000904917	0	0.000904917
Affx-89021465	11	70794454	3	0	3	331519	0.000904917	0	0.000904917
rs117274900	11	70795997	3	0	3	331519	0.000904917	0	0.000904917
rs80153740	11	70798517	3	0	3	331519	0.000904917	0	0.000904917
rs80324485	11	70800542	0	0	0	331552	0	0	0
rs72957626	11	70800675	3	0	3	331519	0.000904917	0	0.000904917
rs193145237	11	70805729	3	0	3	331519	0.000904917	0	0.000904917
rs4262749	11	70811272	3	0	3	331519	0.000904917	0	0.000904917
rs72957640	11	70815284	3	0	3	331519	0.000904917	0	0.000904917
rs4285899	11	70817556	3	0	3	331519	0.000904917	0	0.000904917
rs77360512	11	70826765	3	0	3	331519	0.000904917	0	0.000904917
rs117965770	11	70827035	3	0	3	331519	0.000904917	0	0.000904917
rs10897602	11	70827263	3	0	3	331519	0.000904917	0	0.000904917
rs73521173	11	70829901	3	0	3	331519	0.000904917	0	0.000904917
rs11232163	11	70840797	3	0	3	331519	0.000904917	0	0.000904917
rs79389296	11	70846838	2	0	2	331520	0.000603278	0	0.000603278
rs10792488	11	70848848	2	0	2	331520	0.000603278	0	0.000603278
rs11602687	11	70851527	2	0	2	331520	0.000603278	0	0.000603278
rs72959509	11	70864556	1	0	1	331521	0.000301639	0	0.000301639
rs12274841	11	70864702	1	0	1	331521	0.000301639	0	0.000301639
rs117392119	11	70868563	1	0	1	331521	0.000301639	0	0.000301639
rs77198568	11	70874978	1	0	1	331521	0.000301639	0	0.000301639
rs117779142	11	70881773	1	0	1	331521	0.000301639	0	0.000301639
rs61887411	11	70881983	1	0	1	331521	0.000301639	0	0.000301639
rs7930503	11	70882388	1	0	1	331521	0.000301639	0	0.000301639
rs7941351	11	70888224	1	0	1	331521	0.000301639	0	0.000301639
rs77310001	11	70888918	1	0	1	331521	0.000301639	0	0.000301639
rs4312085	11	70892064	1	0	1	331521	0.000301639	0	0.000301639
rs61887413	11	70905984	0	0	0	331552	0	0	0
rs4506683	11	70906073	0	0	0	331552	0	0	0
rs76266984	11	70911124	0	0	0	331552	0	0	0
rs117832823	11	70912904	0	0	0	331552	0	0	0
rs75220080	11	70917460	0	0	0	331552	0	0	0
rs2919744	11	70919484	0	0	0	331552	0	0	0
rs11232573	11	70919693	0	0	0	331552	0	0	0
rs7929059	11	70925859	0	0	0	331552	0	0	0
rs76336673	11	70925893	0	0	0	331552	0	0	0
rs10792551	11	70927063	0	0	0	331552	0	0	0
rs112727222	11	70927623	0	0	0	331552	0	0	0
rs72957176	11	70929599	0	0	0	331552	0	0	0
rs117307537	11	70935261	0	0	0	331552	0	0	0
rs3020047	11	70935766	0	0	0	331552	0	0	0
rs117196853	11	70935866	0	0	0	331552	0	0	0
rs79185598	11	70936049	0	0	0	331552	0	0	0
rs2919729	11	70938364	0	0	0	331552	0	0	0
rs72957189	11	70953744	0	0	0	331552	0	0	0
rs10897855	11	70956497	0	0	0	331552	0	0	0
rs57059457	11	70958610	0	0	0	331552	0	0	0
rs112662021	11	70964049	0	0	0	331552	0	0	0
rs117344430	11	70965396	0	0	0	331552	0	0	0
rs10431150	11	70966863	0	0	0	331552	0	0	0
rs10751061	11	70967434	0	0	0	331552	0	0	0
rs2119509	11	70969682	0	0	0	331552	0	0	0
rs117784825	11	70973873	0	0	0	331552	0	0	0
rs61887442	11	70981547	0	0	0	331552	0	0	0
rs78246444	11	70983774	0	0	0	331552	0	0	0
rs2919713	11	70985545	0	0	0	331552	0	0	0
rs7935473	11	70996314	0	0	0	331552	0	0	0
rs751211	11	70998386	0	0	0	331552	0	0	0
rs74551484	11	71012160	0	0	0	331552	0	0	0
rs79854874	11	71015050	0	0	0	331552	0	0	0
rs1613742	11	71016165	0	0	0	331552	0	0	0
rs1660860	11	71019348	0	0	0	331552	0	0	0
rs879380	11	71019412	0	0	0	331552	0	0	0
rs2156809	11	71027992	0	0	0	331552	0	0	0
rs74501843	11	71030935	0	0	0	331552	0	0	0
rs61887448	11	71037575	0	0	0	331552	0	0	0
rs11233147	11	71043016	0	0	0	331552	0	0	0
rs73538104	11	71043276	0	0	0	331552	0	0	0
rs1792219	11	71050322	0	0	0	331552	0	0	0
rs7110391	11	71053298	0	0	0	331552	0	0	0
rs10898015	11	71056149	0	0	0	331552	0	0	0
rs77192218	11	71058433	0	0	0	331552	0	0	0
rs71473824	11	71063989	0	0	0	331552	0	0	0
rs1465905	11	71064034	0	0	0	331552	0	0	0
rs1122145	11	71067224	0	0	0	331552	0	0	0
rs10792642	11	71071102	0	0	0	331552	0	0	0
rs79913732	11	71071275	0	0	0	331552	0	0	0
rs117417417	11	71072086	0	0	0	331552	0	0	0
rs1981413	11	71077501	0	0	0	331552	0	0	0
rs117793635	11	71080518	0	0	0	331552	0	0	0
rs1792308	11	71081060	0	0	0	331552	0	0	0
rs1792259	11	71090888	0	0	0	331552	0	0	0
rs75393964	11	71094552	0	0	0	331552	0	0	0
rs1790309	11	71109015	0	0	0	331552	0	0	0
rs36037728	11	71111987	0	0	0	331552	0	0	0
rs1792325	11	71113304	0	0	0	331552	0	0	0
rs7125171	11	71117463	0	0	0	331552	0	0	0
rs79915533	11	71117522	0	0	0	331552	0	0	0
rs1557466	11	71117715	0	0	0	331552	0	0	0
rs76726385	11	71117765	0	0	0	331552	0	0	0
rs1540128	11	71118188	0	0	0	331552	0	0	0
rs4944044	11	71120213	0	0	0	331552	0	0	0
rs72961181	11	71122820	0	0	0	331552	0	0	0
rs80165586	11	71123842	0	0	0	331552	0	0	0
rs1790336	11	71128180	0	0	0	331552	0	0	0
rs1792277	11	71138918	0	0	0	331552	0	0	0
Affx-89024563	11	71146453	0	0	0	331552	0	0	0
rs147850435	11	71146487	0	0	0	331552	0	0	0
Affx-89008976	11	71146512	0	0	0	331552	0	0	0
rs145043679	11	71146513	0	0	0	331552	0	0	0
Affx-89016420	11	71146630	0	0	0	331552	0	0	0
rs61757582	11	71146639	0	0	0	331552	0	0	0
Affx-89025849	11	71146710	0	0	0	331552	0	0	0
Affx-89011632	11	71146762	0	0	0	331552	0	0	0
Affx-80242847	11	71146765	0	0	0	331552	0	0	0
rs80338859	11	71146873	0	0	0	331552	0	0	0
rs138659167	11	71146886	0	0	0	331552	0	0	0
Affx-80242850	11	71148865	0	0	0	331552	0	0	0
rs142808899	11	71148914	0	0	0	331552	0	0	0
rs121909765	11	71148955	0	0	0	331552	0	0	0
Affx-89021407	11	71148959	0	0	0	331552	0	0	0
Affx-80242851	11	71148960	0	0	0	331552	0	0	0
Affx-80242854	11	71150028	0	0	0	331552	0	0	0
Affx-89017608	11	71150074	0	0	0	331552	0	0	0
Affx-80242856	11	71150086	0	0	0	331552	0	0	0
rs80338855	11	71152393	0	0	0	331552	0	0	0
Affx-89009690	11	71152425	0	0	0	331552	0	0	0
rs143312232	11	71152438	0	0	0	331552	0	0	0
rs201466849	11	71153321	0	0	0	331552	0	0	0
rs104886041	11	71155064	0	0	0	331552	0	0	0
rs104886039	11	71155068	0	0	0	331552	0	0	0
rs80338853	11	71155082	0	0	0	331552	0	0	0
rs200334114	11	71155910	0	0	0	331552	0	0	0
rs72954301	11	71162858	0	0	0	331552	0	0	0
rs12785878	11	71167449	0	0	0	331552	0	0	0
rs4944958	11	71168073	0	0	0	331552	0	0	0
Affx-89009849	11	71169480	0	0	0	331552	0	0	0
rs2276360	11	71169547	0	0	0	331552	0	0	0
rs35588716	11	71169583	0	0	0	331552	0	0	0
Affx-80242866	11	71174491	0	0	0	331552	0	0	0
rs142412970	11	71175174	0	0	0	331552	0	0	0
Affx-80242867	11	71175188	0	0	0	331552	0	0	0
rs11233800	11	71182901	0	0	0	331552	0	0	0
rs4435028	11	71183690	0	0	0	331552	0	0	0
rs117345171	11	71185964	0	0	0	331552	0	0	0
rs147929525	11	71189477	0	0	0	331552	0	0	0
rs34989018	11	71189515	0	0	0	331552	0	0	0
rs7121106	11	71191817	0	0	0	331552	0	0	0
rs59487812	11	71192366	0	0	0	331552	0	0	0
rs200077392	11	71193000	0	0	0	331552	0	0	0
rs147585323	11	71193059	0	0	0	331552	0	0	0
rs144647525	11	71193921	0	0	0	331552	0	0	0
rs61885921	11	71194493	0	0	0	331552	0	0	0
rs3829251	11	71194559	0	0	0	331552	0	0	0
rs949178	11	71200320	0	0	0	331552	0	0	0
rs202246678	11	71208625	0	0	0	331552	0	0	0
rs76842065	11	71209007	0	0	0	331552	0	0	0
rs12286616	11	71209953	0	0	0	331552	0	0	0
rs118104761	11	71220982	0	0	0	331552	0	0	0
rs7118246	11	71231124	0	0	0	331552	0	0	0
rs11234027	11	71234107	0	0	0	331552	0	0	0
rs199903176	11	71238639	0	0	0	331552	0	0	0
rs79842834	11	71238741	0	0	0	331552	0	0	0
rs7126550	11	71240174	1	1	0	331521	0.000301639	0.000301639	0
rs4944081	11	71241742	1	1	0	331521	0.000301639	0.000301639	0
rs72958308	11	71242007	1	1	0	331521	0.000301639	0.000301639	0
rs7128994	11	71242209	1	1	0	331521	0.000301639	0.000301639	0
rs4539348	11	71242461	1	1	0	331521	0.000301639	0.000301639	0
rs7938628	11	71243187	1	1	0	331521	0.000301639	0.000301639	0
rs200585722	11	71249121	1	1	0	331521	0.000301639	0.000301639	0
rs7940512	11	71251875	1	1	0	331521	0.000301639	0.000301639	0
rs760420	11	71259502	1	1	0	331521	0.000301639	0.000301639	0
rs34213141	11	71259725	1	1	0	331521	0.000301639	0.000301639	0
rs12791610	11	71259816	1	1	0	331521	0.000301639	0.000301639	0
rs200091258	11	71259991	1	1	0	331521	0.000301639	0.000301639	0
rs117137984	11	71260047	1	1	0	331521	0.000301639	0.000301639	0
rs117101283	11	71264958	1	1	0	331521	0.000301639	0.000301639	0
rs117476567	11	71264979	1	1	0	331521	0.000301639	0.000301639	0
rs11234149	11	71265088	1	1	0	331521	0.000301639	0.000301639	0
rs72958391	11	71265701	1	1	0	331521	0.000301639	0.000301639	0
rs57828161	11	71267922	1	1	0	331521	0.000301639	0.000301639	0
rs199777079	11	71276806	1	1	0	331521	0.000301639	0.000301639	0
rs118079461	11	71279353	1	1	0	331521	0.000301639	0.000301639	0
rs4323900	11	71280264	1	1	0	331521	0.000301639	0.000301639	0
rs7129512	11	71281562	1	1	0	331521	0.000301639	0.000301639	0
rs12284964	11	71282759	1	1	0	331521	0.000301639	0.000301639	0
rs4269942	11	71284225	1	1	0	331521	0.000301639	0.000301639	0
rs74868060	11	71286030	1	1	0	331521	0.000301639	0.000301639	0
rs12800107	11	71286362	1	1	0	331521	0.000301639	0.000301639	0
rs113583026	11	71287843	1	1	0	331521	0.000301639	0.000301639	0
rs4594025	11	71290520	1	1	0	331521	0.000301639	0.000301639	0
rs12421579	11	71291490	1	1	0	331521	0.000301639	0.000301639	0
rs201960928	11	71293558	1	1	0	331521	0.000301639	0.000301639	0
rs150290638	11	71293567	1	1	0	331521	0.000301639	0.000301639	0
rs75907819	11	71293892	1	1	0	331521	0.000301639	0.000301639	0
rs4945031	11	71301189	1	1	0	331521	0.000301639	0.000301639	0
rs10898365	11	71303699	1	1	0	331521	0.000301639	0.000301639	0
rs79665698	11	71327356	1	1	0	331521	0.000301639	0.000301639	0
rs7937575	11	71343392	1	1	0	331521	0.000301639	0.000301639	0
rs9667032	11	71344441	1	1	0	331521	0.000301639	0.000301639	0
rs12273356	11	71364989	1	1	0	331521	0.000301639	0.000301639	0
rs12272076	11	71365231	1	1	0	331521	0.000301639	0.000301639	0
rs112424866	11	71370826	1	1	0	331521	0.000301639	0.000301639	0
rs28455706	11	71374598	1	1	0	331521	0.000301639	0.000301639	0
rs117499113	11	71381317	0	0	0	331552	0	0	0
rs4121489	11	71382067	1	1	0	331521	0.000301639	0.000301639	0
rs12274442	11	71410823	1	1	0	331521	0.000301639	0.000301639	0
rs111604714	11	71419947	1	1	0	331521	0.000301639	0.000301639	0
rs7936251	11	71425795	1	1	0	331521	0.000301639	0.000301639	0
rs4403826	11	71442641	1	1	0	331521	0.000301639	0.000301639	0
rs111977831	11	71448133	1	1	0	331521	0.000301639	0.000301639	0
rs7117703	11	71464076	1	1	0	331521	0.000301639	0.000301639	0
rs60134124	11	71491309	1	1	0	331521	0.000301639	0.000301639	0
rs113023473	11	71494961	1	1	0	331521	0.000301639	0.000301639	0
Affx-80280407	11	71498622	1	1	0	331521	0.000301639	0.000301639	0
rs11234944	11	71498902	1	1	0	331521	0.000301639	0.000301639	0
rs117374975	11	71507152	1	1	0	331521	0.000301639	0.000301639	0
Affx-89012794	11	71510674	1	1	0	331521	0.000301639	0.000301639	0
rs35601081	11	71517718	1	1	0	331521	0.000301639	0.000301639	0
rs9667193	11	71524861	1	1	0	331521	0.000301639	0.000301639	0
rs117038845	11	71526488	1	1	0	331521	0.000301639	0.000301639	0
rs79033887	11	71531910	1	1	0	331521	0.000301639	0.000301639	0
rs11235158	11	71538019	1	1	0	331521	0.000301639	0.000301639	0
rs113745620	11	71552610	1	1	0	331521	0.000301639	0.000301639	0
rs12290931	11	71553570	1	1	0	331521	0.000301639	0.000301639	0
rs56027701	11	71566098	1	1	0	331521	0.000301639	0.000301639	0
rs76096600	11	71577069	1	1	0	331521	0.000301639	0.000301639	0
rs1791449	11	71579662	1	1	0	331521	0.000301639	0.000301639	0
rs3016291	11	71583482	1	1	0	331521	0.000301639	0.000301639	0
rs60680251	11	71598666	1	1	0	331521	0.000301639	0.000301639	0
rs116867735	11	71600743	1	1	0	331521	0.000301639	0.000301639	0
rs113097028	11	71619026	1	1	0	331521	0.000301639	0.000301639	0
rs73527742	11	71628688	1	1	0	331521	0.000301639	0.000301639	0
rs80221410	11	71639223	1	1	0	331521	0.000301639	0.000301639	0
rs2155142	11	71642524	1	1	0	331521	0.000301639	0.000301639	0
rs118005509	11	71644370	1	1	0	331521	0.000301639	0.000301639	0
rs7102192	11	71648169	1	1	0	331521	0.000301639	0.000301639	0
rs117876644	11	71651720	1	1	0	331521	0.000301639	0.000301639	0
rs2187496	11	71651961	1	1	0	331521	0.000301639	0.000301639	0
rs116945033	11	71652311	1	1	0	331521	0.000301639	0.000301639	0
rs76766472	11	71655505	1	1	0	331521	0.000301639	0.000301639	0
rs74983801	11	71655604	1	1	0	331521	0.000301639	0.000301639	0
rs79270850	11	71662359	1	1	0	331521	0.000301639	0.000301639	0
rs75718282	11	71668033	1	1	0	331521	0.000301639	0.000301639	0
rs72952249	11	71672136	1	1	0	331521	0.000301639	0.000301639	0
rs7106653	11	71675846	1	1	0	331521	0.000301639	0.000301639	0
rs72956138	11	71686924	1	1	0	331521	0.000301639	0.000301639	0
rs11235411	11	71688035	1	1	0	331521	0.000301639	0.000301639	0
rs72956144	11	71690241	1	1	0	331521	0.000301639	0.000301639	0
rs77759376	11	71698540	1	1	0	331521	0.000301639	0.000301639	0
rs7131230	11	71701161	1	1	0	331521	0.000301639	0.000301639	0
rs35844388	11	71701763	1	1	0	331521	0.000301639	0.000301639	0
Affx-52350857	11	71705754	1	1	0	331521	0.000301639	0.000301639	0
rs75281208	11	71706097	1	1	0	331521	0.000301639	0.000301639	0
rs34075366	11	71706544	1	1	0	331521	0.000301639	0.000301639	0
rs61890895	11	71706758	1	1	0	331521	0.000301639	0.000301639	0
Affx-89018299	11	71707287	1	1	0	331521	0.000301639	0.000301639	0
rs1541306	11	71708013	1	1	0	331521	0.000301639	0.000301639	0
rs2298455	11	71710478	1	1	0	331521	0.000301639	0.000301639	0
Affx-80242878	11	71711412	1	1	0	331521	0.000301639	0.000301639	0
Affx-80280412	11	71712364	1	1	0	331521	0.000301639	0.000301639	0
rs80015617	11	71712531	1	1	0	331521	0.000301639	0.000301639	0
rs201408229	11	71712875	1	1	0	331521	0.000301639	0.000301639	0
rs142985752	11	71715129	1	1	0	331521	0.000301639	0.000301639	0
rs35681270	11	71715733	1	1	0	331521	0.000301639	0.000301639	0
rs35586429	11	71717267	1	1	0	331521	0.000301639	0.000301639	0
rs148082297	11	71718297	1	1	0	331521	0.000301639	0.000301639	0
rs61744204	11	71718315	1	1	0	331521	0.000301639	0.000301639	0
Affx-80280414	11	71718320	1	1	0	331521	0.000301639	0.000301639	0
rs117322632	11	71721191	1	1	0	331521	0.000301639	0.000301639	0
rs3793941	11	71721407	1	1	0	331521	0.000301639	0.000301639	0
rs35342866	11	71724733	1	1	0	331521	0.000301639	0.000301639	0
Affx-80280416	11	71724781	1	1	0	331521	0.000301639	0.000301639	0
rs79170800	11	71725144	1	1	0	331521	0.000301639	0.000301639	0
rs142432519	11	71725236	1	1	0	331521	0.000301639	0.000301639	0
rs149184541	11	71725634	1	1	0	331521	0.000301639	0.000301639	0
rs61756008	11	71725797	1	1	0	331521	0.000301639	0.000301639	0
rs143000254	11	71726122	1	1	0	331521	0.000301639	0.000301639	0
rs3750913	11	71726168	1	1	0	331521	0.000301639	0.000301639	0
rs138657430	11	71726379	1	1	0	331521	0.000301639	0.000301639	0
rs149446307	11	71726622	1	1	0	331521	0.000301639	0.000301639	0
rs143872566	11	71726655	1	1	0	331521	0.000301639	0.000301639	0
rs145185561	11	71727119	1	1	0	331521	0.000301639	0.000301639	0
rs140051813	11	71734181	1	1	0	331521	0.000301639	0.000301639	0
rs117723212	11	71739610	1	1	0	331521	0.000301639	0.000301639	0
rs78775721	11	71739852	0	0	0	331552	0	0	0
rs35948003	11	71740378	1	1	0	331521	0.000301639	0.000301639	0
rs117483230	11	71741496	1	1	0	331521	0.000301639	0.000301639	0
rs7123992	11	71746447	1	1	0	331521	0.000301639	0.000301639	0
rs4945426	11	71748146	1	1	0	331521	0.000301639	0.000301639	0
rs193185747	11	71751701	0	0	0	331552	0	0	0
rs7115200	11	71752160	1	1	0	331521	0.000301639	0.000301639	0
rs72957932	11	71758806	1	1	0	331521	0.000301639	0.000301639	0
rs10736786	11	71763274	1	1	0	331521	0.000301639	0.000301639	0
rs575871	11	71778822	1	1	0	331521	0.000301639	0.000301639	0
rs117842293	11	71781377	1	1	0	331521	0.000301639	0.000301639	0
rs72951702	11	71796713	1	1	0	331521	0.000301639	0.000301639	0
rs146942815	11	71800166	1	1	0	331521	0.000301639	0.000301639	0
Affx-80242884	11	71804574	1	1	0	331521	0.000301639	0.000301639	0
rs149637884	11	71806057	1	1	0	331521	0.000301639	0.000301639	0
rs188080974	11	71807767	1	1	0	331521	0.000301639	0.000301639	0
rs144101476	11	71810236	1	1	0	331521	0.000301639	0.000301639	0
rs76397586	11	71811557	1	1	0	331521	0.000301639	0.000301639	0
rs2508856	11	71811643	1	1	0	331521	0.000301639	0.000301639	0
rs61741195	11	71819718	1	1	0	331521	0.000301639	0.000301639	0
rs144948522	11	71822165	1	1	0	331521	0.000301639	0.000301639	0
rs117818925	11	71822952	1	1	0	331521	0.000301639	0.000301639	0
rs80125369	11	71822996	1	1	0	331521	0.000301639	0.000301639	0
rs74751196	11	71840846	1	1	0	331521	0.000301639	0.000301639	0
rs78454599	11	71843793	1	1	0	331521	0.000301639	0.000301639	0
rs75846759	11	71844326	1	1	0	331521	0.000301639	0.000301639	0
rs75780959	11	71846923	0	0	0	331552	0	0	0
rs7926875	11	71849442	1	1	0	331521	0.000301639	0.000301639	0
rs61734430	11	71850130	1	1	0	331521	0.000301639	0.000301639	0
rs139130389	11	71850156	1	1	0	331521	0.000301639	0.000301639	0
rs146299137	11	71850194	1	1	0	331521	0.000301639	0.000301639	0
rs79284835	11	71850453	1	1	0	331521	0.000301639	0.000301639	0
rs116309149	11	71850589	1	1	0	331521	0.000301639	0.000301639	0
rs1802608	11	71850722	1	1	0	331521	0.000301639	0.000301639	0
rs34970007	11	71850731	1	1	0	331521	0.000301639	0.000301639	0
rs193208888	11	71850734	1	1	0	331521	0.000301639	0.000301639	0
rs200896195	11	71850747	1	1	0	331521	0.000301639	0.000301639	0
Affx-5857972	11	71852124	1	1	0	331521	0.000301639	0.000301639	0
rs492080	11	71852203	1	1	0	331521	0.000301639	0.000301639	0
rs12366105	11	71852320	1	1	0	331521	0.000301639	0.000301639	0
rs650372	11	71854379	1	1	0	331521	0.000301639	0.000301639	0
rs76745121	11	71864967	1	1	0	331521	0.000301639	0.000301639	0
rs590586	11	71867167	1	1	0	331521	0.000301639	0.000301639	0
rs34738484	11	71877803	1	1	0	331521	0.000301639	0.000301639	0
rs57561154	11	71879181	1	1	0	331521	0.000301639	0.000301639	0
rs112227293	11	71883585	1	1	0	331521	0.000301639	0.000301639	0
rs72966468	11	71885776	1	1	0	331521	0.000301639	0.000301639	0
rs12361490	11	71891184	1	1	0	331521	0.000301639	0.000301639	0
rs74611306	11	71899560	1	1	0	331521	0.000301639	0.000301639	0
rs116588436	11	71902107	1	1	0	331521	0.000301639	0.000301639	0
rs76191655	11	71906438	1	1	0	331521	0.000301639	0.000301639	0
rs200076509	11	71906953	1	1	0	331521	0.000301639	0.000301639	0
rs139633601	11	71906955	1	1	0	331521	0.000301639	0.000301639	0
Affx-89021560	11	71907026	1	1	0	331521	0.000301639	0.000301639	0
Affx-89018051	11	71907112	1	1	0	331521	0.000301639	0.000301639	0
rs11235464	11	71910478	1	1	0	331521	0.000301639	0.000301639	0
rs10501409	11	71914724	1	1	0	331521	0.000301639	0.000301639	0
rs17162069	11	71915347	1	1	0	331521	0.000301639	0.000301639	0
rs12799010	11	71922486	1	1	0	331521	0.000301639	0.000301639	0
Affx-80242893	11	71929783	1	1	0	331521	0.000301639	0.000301639	0
rs2298444	11	71932414	1	1	0	331521	0.000301639	0.000301639	0
rs76870980	11	71935201	1	1	0	331521	0.000301639	0.000301639	0
rs57191897	11	71935440	1	1	0	331521	0.000301639	0.000301639	0
rs77987571	11	71936576	1	1	0	331521	0.000301639	0.000301639	0
Affx-52146425	11	71940241	1	1	0	331521	0.000301639	0.000301639	0
rs141305290	11	71943374	1	1	0	331521	0.000301639	0.000301639	0
rs61749195	11	71943961	1	1	0	331521	0.000301639	0.000301639	0
Affx-80242899	11	71944208	1	1	0	331521	0.000301639	0.000301639	0
rs148568665	11	71945658	1	1	0	331521	0.000301639	0.000301639	0
rs2276046	11	71946333	1	1	0	331521	0.000301639	0.000301639	0
Affx-80280421	11	71946788	1	1	0	331521	0.000301639	0.000301639	0
rs12807696	11	71957122	1	1	0	331521	0.000301639	0.000301639	0
rs7935699	11	71962874	1	1	0	331521	0.000301639	0.000301639	0
rs76231615	11	71974210	1	1	0	331521	0.000301639	0.000301639	0
rs117892340	11	71975906	1	1	0	331521	0.000301639	0.000301639	0
rs72968884	11	71975929	1	1	0	331521	0.000301639	0.000301639	0
rs117334853	11	71983420	1	1	0	331521	0.000301639	0.000301639	0
rs79654050	11	71990382	1	1	0	331521	0.000301639	0.000301639	0
rs144777839	11	72004487	1	1	0	331521	0.000301639	0.000301639	0
rs150343959	11	72004653	1	1	0	331521	0.000301639	0.000301639	0
Affx-80242900	11	72004660	1	1	0	331521	0.000301639	0.000301639	0
rs472837	11	72007150	1	1	0	331521	0.000301639	0.000301639	0
rs75219483	11	72008410	1	1	0	331521	0.000301639	0.000301639	0
rs200203460	11	72013356	1	1	0	331521	0.000301639	0.000301639	0
rs74559788	11	72018348	1	1	0	331521	0.000301639	0.000301639	0
Affx-80242901	11	72019623	1	1	0	331521	0.000301639	0.000301639	0
rs7940062	11	72037226	1	1	0	331521	0.000301639	0.000301639	0
rs73530719	11	72047693	1	1	0	331521	0.000301639	0.000301639	0
rs76734615	11	72053247	1	1	0	331521	0.000301639	0.000301639	0
rs61893851	11	72056035	1	1	0	331521	0.000301639	0.000301639	0
rs79658353	11	72064041	1	1	0	331521	0.000301639	0.000301639	0
rs112889822	11	72066029	1	1	0	331521	0.000301639	0.000301639	0
rs12290276	11	72079538	1	1	0	331521	0.000301639	0.000301639	0
rs143097446	11	72084037	1	1	0	331521	0.000301639	0.000301639	0
rs75754204	11	72086082	1	1	0	331521	0.000301639	0.000301639	0
rs117708341	11	72086977	1	1	0	331521	0.000301639	0.000301639	0
rs17162135	11	72096280	1	1	0	331521	0.000301639	0.000301639	0
rs17244408	11	72103024	1	1	0	331521	0.000301639	0.000301639	0
rs76513307	11	72104774	1	1	0	331521	0.000301639	0.000301639	0
rs74908237	11	72105577	1	1	0	331521	0.000301639	0.000301639	0
rs80338635	11	72111903	1	1	0	331521	0.000301639	0.000301639	0
rs4944477	11	72115610	1	1	0	331521	0.000301639	0.000301639	0
rs76324022	11	72127147	1	1	0	331521	0.000301639	0.000301639	0
rs117647937	11	72135103	1	1	0	331521	0.000301639	0.000301639	0
Affx-80280423	11	72145356	1	1	0	331521	0.000301639	0.000301639	0
rs111413032	11	72149236	1	1	0	331521	0.000301639	0.000301639	0
rs117422911	11	72152250	1	1	0	331521	0.000301639	0.000301639	0
rs77592590	11	72156569	1	1	0	331521	0.000301639	0.000301639	0
rs34147990	11	72160112	1	1	0	331521	0.000301639	0.000301639	0
rs76509840	11	72164210	1	1	0	331521	0.000301639	0.000301639	0
rs78103556	11	72170271	1	1	0	331521	0.000301639	0.000301639	0
rs118107296	11	72170679	1	1	0	331521	0.000301639	0.000301639	0
rs2365381	11	72171275	1	1	0	331521	0.000301639	0.000301639	0
rs10793030	11	72172097	1	1	0	331521	0.000301639	0.000301639	0
rs79348455	11	72181676	1	1	0	331521	0.000301639	0.000301639	0
rs1429685	11	72181733	1	1	0	331521	0.000301639	0.000301639	0
rs7941561	11	72182054	1	1	0	331521	0.000301639	0.000301639	0
rs78748382	11	72183322	1	1	0	331521	0.000301639	0.000301639	0
rs11235508	11	72184591	1	1	0	331521	0.000301639	0.000301639	0
rs1864323	11	72187941	1	1	0	331521	0.000301639	0.000301639	0
rs11607648	11	72192621	1	1	0	331521	0.000301639	0.000301639	0
rs11823867	11	72195404	1	1	0	331521	0.000301639	0.000301639	0
rs79668545	11	72202168	1	1	0	331521	0.000301639	0.000301639	0
rs476082	11	72202899	1	1	0	331521	0.000301639	0.000301639	0
rs72954176	11	72204929	1	1	0	331521	0.000301639	0.000301639	0
rs117672687	11	72215955	1	1	0	331521	0.000301639	0.000301639	0
rs11825005	11	72222018	1	1	0	331521	0.000301639	0.000301639	0
rs192487128	11	72223953	1	1	0	331521	0.000301639	0.000301639	0
rs11608093	11	72224872	1	1	0	331521	0.000301639	0.000301639	0
rs72958109	11	72227973	1	1	0	331521	0.000301639	0.000301639	0
rs78705029	11	72236888	1	1	0	331521	0.000301639	0.000301639	0
rs61893886	11	72241435	2	2	0	331520	0.000603278	0.000603278	0
rs4257001	11	72241573	2	2	0	331520	0.000603278	0.000603278	0
rs117202900	11	72241700	2	2	0	331520	0.000603278	0.000603278	0
rs12418204	11	72250123	2	2	0	331520	0.000603278	0.000603278	0
rs75346103	11	72253024	2	2	0	331520	0.000603278	0.000603278	0
rs341081	11	72255844	2	2	0	331520	0.000603278	0.000603278	0
rs341076	11	72257918	2	2	0	331520	0.000603278	0.000603278	0
rs78609827	11	72257930	2	2	0	331520	0.000603278	0.000603278	0
rs341075	11	72257963	2	2	0	331520	0.000603278	0.000603278	0
rs34150809	11	72259954	2	2	0	331520	0.000603278	0.000603278	0
rs35661559	11	72260982	2	2	0	331520	0.000603278	0.000603278	0
rs1613524	11	72262207	2	2	0	331520	0.000603278	0.000603278	0
rs1695328	11	72262208	2	2	0	331520	0.000603278	0.000603278	0
rs11235533	11	72268712	2	2	0	331520	0.000603278	0.000603278	0
rs10898848	11	72269134	2	2	0	331520	0.000603278	0.000603278	0
rs7924740	11	72270688	2	2	0	331520	0.000603278	0.000603278	0
rs12417936	11	72272234	2	2	0	331520	0.000603278	0.000603278	0
rs1499048	11	72273250	2	2	0	331520	0.000603278	0.000603278	0
rs61893925	11	72274449	2	2	0	331520	0.000603278	0.000603278	0
rs4944544	11	72276018	2	2	0	331520	0.000603278	0.000603278	0
rs387354	11	72282446	2	2	0	331520	0.000603278	0.000603278	0
rs426117	11	72282825	2	2	0	331520	0.000603278	0.000603278	0
rs11235539	11	72284308	2	2	0	331520	0.000603278	0.000603278	0
rs77714113	11	72285380	2	2	0	331520	0.000603278	0.000603278	0
rs11235541	11	72285444	2	2	0	331520	0.000603278	0.000603278	0
Affx-5867520	11	72288599	2	2	0	331520	0.000603278	0.000603278	0
rs1135029	11	72289291	2	2	0	331520	0.000603278	0.000603278	0
rs3781937	11	72292189	2	2	0	331520	0.000603278	0.000603278	0
Affx-80242903	11	72295383	2	2	0	331520	0.000603278	0.000603278	0
rs139844982	11	72297209	2	2	0	331520	0.000603278	0.000603278	0
rs341049	11	72298208	2	2	0	331520	0.000603278	0.000603278	0
rs55981111	11	72300574	2	2	0	331520	0.000603278	0.000603278	0
rs341047	11	72301503	2	2	0	331520	0.000603278	0.000603278	0
rs72960158	11	72306002	2	2	0	331520	0.000603278	0.000603278	0
rs79879911	11	72308781	2	2	0	331520	0.000603278	0.000603278	0
rs75926779	11	72312969	2	2	0	331520	0.000603278	0.000603278	0
rs61660502	11	72314065	2	2	0	331520	0.000603278	0.000603278	0
rs117546753	11	72317512	2	2	0	331520	0.000603278	0.000603278	0
rs755932	11	72325637	2	2	0	331520	0.000603278	0.000603278	0
rs572421	11	72326210	2	2	0	331520	0.000603278	0.000603278	0
rs3781931	11	72327205	2	2	0	331520	0.000603278	0.000603278	0
rs458575	11	72330467	2	2	0	331520	0.000603278	0.000603278	0
rs7934444	11	72341538	2	2	0	331520	0.000603278	0.000603278	0
rs117855164	11	72343685	2	2	0	331520	0.000603278	0.000603278	0
rs117465572	11	72354025	2	2	0	331520	0.000603278	0.000603278	0
rs117081755	11	72356846	2	2	0	331520	0.000603278	0.000603278	0
Affx-5869209	11	72360787	2	2	0	331520	0.000603278	0.000603278	0
rs117788063	11	72368745	2	2	0	331520	0.000603278	0.000603278	0
rs75017062	11	72369425	2	2	0	331520	0.000603278	0.000603278	0
rs2037030	11	72370200	2	2	0	331520	0.000603278	0.000603278	0
rs11235558	11	72373798	2	2	0	331520	0.000603278	0.000603278	0
rs35534137	11	72383069	2	2	0	331520	0.000603278	0.000603278	0
rs77473083	11	72383177	2	2	0	331520	0.000603278	0.000603278	0
rs112917620	11	72384926	2	2	0	331520	0.000603278	0.000603278	0
rs11823971	11	72388561	2	2	0	331520	0.000603278	0.000603278	0
rs11604811	11	72389984	2	2	0	331520	0.000603278	0.000603278	0
rs72962200	11	72392921	2	2	0	331520	0.000603278	0.000603278	0
rs7104461	11	72394446	2	2	0	331520	0.000603278	0.000603278	0
Affx-89017907	11	72396978	0	0	0	331552	0	0	0
Affx-80280425	11	72397084	2	2	0	331520	0.000603278	0.000603278	0
rs191571206	11	72399495	2	2	0	331520	0.000603278	0.000603278	0
rs2306609	11	72399607	2	2	0	331520	0.000603278	0.000603278	0
rs11820191	11	72401295	2	2	0	331520	0.000603278	0.000603278	0
Affx-80242904	11	72404369	2	2	0	331520	0.000603278	0.000603278	0
rs143644813	11	72406046	2	2	0	331520	0.000603278	0.000603278	0
rs56200889	11	72408055	2	2	0	331520	0.000603278	0.000603278	0
rs2291289	11	72408657	2	2	0	331520	0.000603278	0.000603278	0
rs147679671	11	72412735	2	2	0	331520	0.000603278	0.000603278	0
rs2306615	11	72415329	2	2	0	331520	0.000603278	0.000603278	0
Affx-80242906	11	72415381	2	2	0	331520	0.000603278	0.000603278	0
rs728847	11	72416733	2	2	0	331520	0.000603278	0.000603278	0
rs149248685	11	72421563	2	2	0	331520	0.000603278	0.000603278	0
rs148377320	11	72421581	2	2	0	331520	0.000603278	0.000603278	0
rs141567247	11	72423380	2	2	0	331520	0.000603278	0.000603278	0
Affx-80242909	11	72425353	2	2	0	331520	0.000603278	0.000603278	0
rs2365439	11	72431231	2	2	0	331520	0.000603278	0.000603278	0
rs11603334	11	72432985	2	2	0	331520	0.000603278	0.000603278	0
rs1552224	11	72433098	2	2	0	331520	0.000603278	0.000603278	0
rs61894163	11	72433925	2	2	0	331520	0.000603278	0.000603278	0
rs199940878	11	72438127	2	2	0	331520	0.000603278	0.000603278	0
rs10793040	11	72453738	2	2	0	331520	0.000603278	0.000603278	0
rs66628852	11	72454260	2	2	0	331520	0.000603278	0.000603278	0
rs75758973	11	72456032	2	2	0	331520	0.000603278	0.000603278	0
rs74333814	11	72457487	2	2	0	331520	0.000603278	0.000603278	0
rs67288233	11	72458361	2	2	0	331520	0.000603278	0.000603278	0
rs1681503	11	72462316	2	2	0	331520	0.000603278	0.000603278	0
rs200273651	11	72470318	2	2	0	331520	0.000603278	0.000603278	0
rs613937	11	72474839	2	2	0	331520	0.000603278	0.000603278	0
rs660043	11	72478247	0	0	0	331552	0	0	0
rs117534091	11	72482243	2	2	0	331520	0.000603278	0.000603278	0
rs534668	11	72483880	2	2	0	331520	0.000603278	0.000603278	0
rs118170146	11	72487169	2	2	0	331520	0.000603278	0.000603278	0
rs3889234	11	72490986	2	2	0	331520	0.000603278	0.000603278	0
rs481206	11	72497462	2	2	0	331520	0.000603278	0.000603278	0
rs74874829	11	72501927	2	2	0	331520	0.000603278	0.000603278	0
rs1000620	11	72509713	2	2	0	331520	0.000603278	0.000603278	0
Affx-5872782	11	72523794	2	2	0	331520	0.000603278	0.000603278	0
rs10751216	11	72526123	2	2	0	331520	0.000603278	0.000603278	0
Affx-89005857	11	72537224	0	0	0	331552	0	0	0
rs11604683	11	72538546	2	2	0	331520	0.000603278	0.000603278	0
rs144745719	11	72540348	2	2	0	331520	0.000603278	0.000603278	0
rs78238378	11	72541969	2	2	0	331520	0.000603278	0.000603278	0
rs183148632	11	72543297	2	2	0	331520	0.000603278	0.000603278	0
rs117512134	11	72549345	2	2	0	331520	0.000603278	0.000603278	0
rs76762469	11	72549374	2	2	0	331520	0.000603278	0.000603278	0
rs3217361	11	72554407	2	2	0	331520	0.000603278	0.000603278	0
rs74918179	11	72573304	2	2	0	331520	0.000603278	0.000603278	0
rs113583431	11	72573964	2	2	0	331520	0.000603278	0.000603278	0
rs144631789	11	72579070	2	2	0	331520	0.000603278	0.000603278	0
rs55905425	11	72581110	2	2	0	331520	0.000603278	0.000603278	0
rs72969880	11	72591476	2	2	0	331520	0.000603278	0.000603278	0
rs10793049	11	72594240	2	2	0	331520	0.000603278	0.000603278	0
rs142618697	11	72598601	2	2	0	331520	0.000603278	0.000603278	0
rs115665885	11	72640739	2	2	0	331520	0.000603278	0.000603278	0
rs78106592	11	72647161	2	2	0	331520	0.000603278	0.000603278	0
rs11607217	11	72648085	2	2	0	331520	0.000603278	0.000603278	0
rs117279208	11	72648511	2	2	0	331520	0.000603278	0.000603278	0
rs72981516	11	72670900	2	2	0	331520	0.000603278	0.000603278	0
rs117331368	11	72677902	2	2	0	331520	0.000603278	0.000603278	0
rs12418930	11	72681566	2	2	0	331520	0.000603278	0.000603278	0
rs593753	11	72691440	2	2	0	331520	0.000603278	0.000603278	0
rs77800942	11	72696616	2	2	0	331520	0.000603278	0.000603278	0
rs117943137	11	72698040	2	2	0	331520	0.000603278	0.000603278	0
rs76221272	11	72723762	1	1	0	331521	0.000301639	0.000301639	0
rs74535400	11	72733462	1	1	0	331521	0.000301639	0.000301639	0
rs11235639	11	72744830	1	1	0	331521	0.000301639	0.000301639	0
rs7925928	11	72748384	1	1	0	331521	0.000301639	0.000301639	0
rs7933548	11	72749933	1	1	0	331521	0.000301639	0.000301639	0
rs78059239	11	72751922	1	1	0	331521	0.000301639	0.000301639	0
rs17310277	11	72761410	1	1	0	331521	0.000301639	0.000301639	0
rs34368733	11	72762821	1	1	0	331521	0.000301639	0.000301639	0
rs117590031	11	72769897	1	1	0	331521	0.000301639	0.000301639	0
rs117610694	11	72781254	1	1	0	331521	0.000301639	0.000301639	0
rs6592508	11	72784673	1	1	0	331521	0.000301639	0.000301639	0
rs117437316	11	72805654	1	1	0	331521	0.000301639	0.000301639	0
rs76144216	11	72814435	1	1	0	331521	0.000301639	0.000301639	0
rs17131839	11	72830496	1	1	0	331521	0.000301639	0.000301639	0
rs75578981	11	72834728	1	1	0	331521	0.000301639	0.000301639	0
rs117005908	11	72839173	1	1	0	331521	0.000301639	0.000301639	0
rs79982636	11	72856525	1	1	0	331521	0.000301639	0.000301639	0
rs79495851	11	72858765	1	1	0	331521	0.000301639	0.000301639	0
rs117412953	11	72859610	1	1	0	331521	0.000301639	0.000301639	0
rs74547010	11	72859750	1	1	0	331521	0.000301639	0.000301639	0
rs1783575	11	72860038	1	1	0	331521	0.000301639	0.000301639	0
rs75450639	11	72868660	1	1	0	331521	0.000301639	0.000301639	0
rs79037554	11	72869578	1	1	0	331521	0.000301639	0.000301639	0
rs117890972	11	72871931	1	1	0	331521	0.000301639	0.000301639	0
rs11235668	11	72874283	1	1	0	331521	0.000301639	0.000301639	0
rs118178715	11	72876544	1	1	0	331521	0.000301639	0.000301639	0
rs1791936	11	72877964	1	1	0	331521	0.000301639	0.000301639	0
rs7108687	11	72879953	1	1	0	331521	0.000301639	0.000301639	0
rs58237213	11	72887189	1	1	0	331521	0.000301639	0.000301639	0
rs117394704	11	72888427	1	1	0	331521	0.000301639	0.000301639	0
rs1783584	11	72889137	1	1	0	331521	0.000301639	0.000301639	0
rs1783583	11	72889432	1	1	0	331521	0.000301639	0.000301639	0
rs57351800	11	72889599	1	1	0	331521	0.000301639	0.000301639	0
rs1783577	11	72898219	1	1	0	331521	0.000301639	0.000301639	0
rs79750124	11	72900306	1	1	0	331521	0.000301639	0.000301639	0
rs7102598	11	72900521	1	1	0	331521	0.000301639	0.000301639	0
rs537553	11	72901323	1	1	0	331521	0.000301639	0.000301639	0
rs7124658	11	72901445	1	1	0	331521	0.000301639	0.000301639	0
rs2186566	11	72902335	1	1	0	331521	0.000301639	0.000301639	0
rs72968122	11	72904396	1	1	0	331521	0.000301639	0.000301639	0
rs498612	11	72907686	1	1	0	331521	0.000301639	0.000301639	0
rs61894778	11	72909336	1	1	0	331521	0.000301639	0.000301639	0
rs77059339	11	72912090	1	1	0	331521	0.000301639	0.000301639	0
rs73541057	11	72915811	1	1	0	331521	0.000301639	0.000301639	0
rs77979535	11	72916041	1	1	0	331521	0.000301639	0.000301639	0
rs10898906	11	72917269	1	1	0	331521	0.000301639	0.000301639	0
rs521241	11	72925141	2	2	0	331520	0.000603278	0.000603278	0
rs67992341	11	72927934	2	2	0	331520	0.000603278	0.000603278	0
rs507126	11	72930617	2	2	0	331520	0.000603278	0.000603278	0
rs12364461	11	72934619	2	2	0	331520	0.000603278	0.000603278	0
rs4944831	11	72934728	2	2	0	331520	0.000603278	0.000603278	0
rs2510883	11	72934914	2	2	0	331520	0.000603278	0.000603278	0
rs12366239	11	72936349	2	2	0	331520	0.000603278	0.000603278	0
rs1783597	11	72937511	2	2	0	331520	0.000603278	0.000603278	0
rs116919851	11	72940451	2	2	0	331520	0.000603278	0.000603278	0
rs12282907	11	72941712	2	2	0	331520	0.000603278	0.000603278	0
rs117372847	11	72945254	2	2	0	331520	0.000603278	0.000603278	0
Affx-5881578	11	72945341	2	2	0	331520	0.000603278	0.000603278	0
rs148391446	11	72945434	2	2	0	331520	0.000603278	0.000603278	0
Affx-89006988	11	72945654	2	2	0	331520	0.000603278	0.000603278	0
Affx-5881600	11	72946020	2	2	0	331520	0.000603278	0.000603278	0
Affx-5881601	11	72946140	2	2	0	331520	0.000603278	0.000603278	0
rs74472890	11	72946279	2	2	0	331520	0.000603278	0.000603278	0
Affx-5881606	11	72946308	2	2	0	331520	0.000603278	0.000603278	0
rs949141	11	72948926	2	2	0	331520	0.000603278	0.000603278	0
rs76248565	11	72949251	2	2	0	331520	0.000603278	0.000603278	0
rs11235689	11	72949747	2	2	0	331520	0.000603278	0.000603278	0
rs10898909	11	72952496	2	2	0	331520	0.000603278	0.000603278	0
rs17131890	11	72952660	2	2	0	331520	0.000603278	0.000603278	0
rs949140	11	72953343	2	2	0	331520	0.000603278	0.000603278	0
rs10898910	11	72953840	2	2	0	331520	0.000603278	0.000603278	0
rs79042996	11	72956707	2	2	0	331520	0.000603278	0.000603278	0
rs11235693	11	72958910	2	2	0	331520	0.000603278	0.000603278	0
rs55825221	11	72968937	2	2	0	331520	0.000603278	0.000603278	0
rs17131892	11	72970848	2	2	0	331520	0.000603278	0.000603278	0
rs12790863	11	72979231	2	2	0	331520	0.000603278	0.000603278	0
rs72970005	11	72983921	2	2	0	331520	0.000603278	0.000603278	0
rs2027765	11	72984030	2	2	0	331520	0.000603278	0.000603278	0
rs138843997	11	72987148	2	2	0	331520	0.000603278	0.000603278	0
rs80157288	11	72998847	2	2	0	331520	0.000603278	0.000603278	0
rs58436863	11	73003084	2	2	0	331520	0.000603278	0.000603278	0
rs3741153	11	73006609	2	2	0	331520	0.000603278	0.000603278	0
Affx-80280433	11	73007714	2	2	0	331520	0.000603278	0.000603278	0
rs11235715	11	73007854	2	2	0	331520	0.000603278	0.000603278	0
rs146746862	11	73007871	2	2	0	331520	0.000603278	0.000603278	0
Affx-80280435	11	73008224	2	2	0	331520	0.000603278	0.000603278	0
rs190347430	11	73019982	2	2	0	331520	0.000603278	0.000603278	0
rs144758415	11	73020390	2	2	0	331520	0.000603278	0.000603278	0
rs3741151	11	73020846	2	2	0	331520	0.000603278	0.000603278	0
rs141928433	11	73020965	2	2	0	331520	0.000603278	0.000603278	0
rs61758707	11	73021254	2	2	0	331520	0.000603278	0.000603278	0
rs200616023	11	73021466	2	2	0	331520	0.000603278	0.000603278	0
rs149213151	11	73021494	2	2	0	331520	0.000603278	0.000603278	0
Affx-80280436	11	73021533	2	2	0	331520	0.000603278	0.000603278	0
rs139702671	11	73021849	2	2	0	331520	0.000603278	0.000603278	0
rs117565679	11	73032225	2	2	0	331520	0.000603278	0.000603278	0
rs117794815	11	73034067	2	2	0	331520	0.000603278	0.000603278	0
rs79077655	11	73034946	2	2	0	331520	0.000603278	0.000603278	0
rs56397594	11	73038579	2	2	0	331520	0.000603278	0.000603278	0
rs76094572	11	73043763	2	2	0	331520	0.000603278	0.000603278	0
rs73542448	11	73047666	2	2	0	331520	0.000603278	0.000603278	0
rs7942498	11	73050822	2	2	0	331520	0.000603278	0.000603278	0
rs572469	11	73054909	2	2	0	331520	0.000603278	0.000603278	0
rs7109601	11	73059983	2	2	0	331520	0.000603278	0.000603278	0
rs112941682	11	73060129	2	2	0	331520	0.000603278	0.000603278	0
rs11824614	11	73062572	2	2	0	331520	0.000603278	0.000603278	0
rs117874233	11	73069151	2	2	0	331520	0.000603278	0.000603278	0
rs61749196	11	73073498	3	3	0	331519	0.000904917	0.000904917	0
rs149334917	11	73074364	3	3	0	331519	0.000904917	0.000904917	0
rs117823015	11	73078965	3	3	0	331519	0.000904917	0.000904917	0
rs7130689	11	73083880	3	3	0	331519	0.000904917	0.000904917	0
rs78381564	11	73087025	3	3	0	331519	0.000904917	0.000904917	0
rs60576099	11	73088494	3	3	0	331519	0.000904917	0.000904917	0
rs74996190	11	73090194	3	3	0	331519	0.000904917	0.000904917	0
rs116911523	11	73096531	3	3	0	331519	0.000904917	0.000904917	0
rs200891025	11	73104846	3	3	0	331519	0.000904917	0.000904917	0
rs147675855	11	73104927	3	3	0	331519	0.000904917	0.000904917	0
rs141813904	11	73105341	3	3	0	331519	0.000904917	0.000904917	0
Affx-80280438	11	73105351	3	3	0	331519	0.000904917	0.000904917	0
rs144807586	11	73105676	3	3	0	331519	0.000904917	0.000904917	0
rs147659360	11	73105746	3	3	0	331519	0.000904917	0.000904917	0
rs151088654	11	73106172	3	3	0	331519	0.000904917	0.000904917	0
Affx-80280439	11	73106253	3	3	0	331519	0.000904917	0.000904917	0
rs200036997	11	73106488	3	3	0	331519	0.000904917	0.000904917	0
rs2154948	11	73109635	3	3	0	331519	0.000904917	0.000904917	0
rs117482268	11	73110719	3	3	0	331519	0.000904917	0.000904917	0
rs78976433	11	73114424	3	3	0	331519	0.000904917	0.000904917	0
rs117687430	11	73116610	3	3	0	331519	0.000904917	0.000904917	0
rs61896585	11	73119579	3	3	0	331519	0.000904917	0.000904917	0
rs77681433	11	73122069	3	3	0	331519	0.000904917	0.000904917	0
rs113544990	11	73124034	3	3	0	331519	0.000904917	0.000904917	0
rs7952686	11	73128503	3	3	0	331519	0.000904917	0.000904917	0
rs2298469	11	73133030	3	3	0	331519	0.000904917	0.000904917	0
rs72970033	11	73135231	3	3	0	331519	0.000904917	0.000904917	0
rs77756739	11	73140333	3	3	0	331519	0.000904917	0.000904917	0
rs11602532	11	73149098	3	3	0	331519	0.000904917	0.000904917	0
rs76740597	11	73152429	3	3	0	331519	0.000904917	0.000904917	0
rs12787393	11	73158290	3	3	0	331519	0.000904917	0.000904917	0
rs755637	11	73176122	3	3	0	331519	0.000904917	0.000904917	0
rs1939383	11	73179426	3	3	0	331519	0.000904917	0.000904917	0
rs116971697	11	73184575	3	3	0	331519	0.000904917	0.000904917	0
rs79163187	11	73190568	3	3	0	331519	0.000904917	0.000904917	0
rs557923	11	73201916	3	3	0	331519	0.000904917	0.000904917	0
rs7935948	11	73219118	3	3	0	331519	0.000904917	0.000904917	0
rs12277924	11	73219678	3	3	0	331519	0.000904917	0.000904917	0
rs11822755	11	73229238	3	3	0	331519	0.000904917	0.000904917	0
rs76656400	11	73265980	3	3	0	331519	0.000904917	0.000904917	0
rs117330921	11	73267695	3	3	0	331519	0.000904917	0.000904917	0
rs117963715	11	73276282	3	3	0	331519	0.000904917	0.000904917	0
rs7128786	11	73288212	4	4	0	331518	0.00120656	0.00120656	0
rs7102738	11	73289305	4	4	0	331518	0.00120656	0.00120656	0
rs7118451	11	73294544	4	4	0	331518	0.00120656	0.00120656	0
rs117447559	11	73294801	4	4	0	331518	0.00120656	0.00120656	0
rs117840456	11	73307421	4	4	0	331518	0.00120656	0.00120656	0
rs72973625	11	73308091	4	4	0	331518	0.00120656	0.00120656	0
rs7118057	11	73308541	4	4	0	331518	0.00120656	0.00120656	0
rs7943721	11	73309393	4	4	0	331518	0.00120656	0.00120656	0
rs7930907	11	73309421	4	4	0	331518	0.00120656	0.00120656	0
rs72973634	11	73314449	4	4	0	331518	0.00120656	0.00120656	0
rs737586	11	73317931	4	4	0	331518	0.00120656	0.00120656	0
rs7929943	11	73318139	4	4	0	331518	0.00120656	0.00120656	0
rs77469946	11	73334723	4	4	0	331518	0.00120656	0.00120656	0
rs10128750	11	73340835	4	4	0	331518	0.00120656	0.00120656	0
rs78351982	11	73343975	4	4	0	331518	0.00120656	0.00120656	0
rs1278297	11	73344487	4	4	0	331518	0.00120656	0.00120656	0
rs666839	11	73346041	4	4	0	331518	0.00120656	0.00120656	0
rs3016496	11	73349149	4	4	0	331518	0.00120656	0.00120656	0
rs57953876	11	73357447	4	4	0	331518	0.00120656	0.00120656	0
Affx-5890778	11	73361621	4	4	0	331518	0.00120656	0.00120656	0
rs10898928	11	73364847	4	4	0	331518	0.00120656	0.00120656	0
rs940828	11	73366159	4	4	0	331518	0.00120656	0.00120656	0
rs1474416	11	73367298	4	4	0	331518	0.00120656	0.00120656	0
rs117314540	11	73367536	4	4	0	331518	0.00120656	0.00120656	0
rs2272248	11	73371942	4	4	0	331518	0.00120656	0.00120656	0
rs4944851	11	73372053	4	4	0	331518	0.00120656	0.00120656	0
rs118082478	11	73372390	4	4	0	331518	0.00120656	0.00120656	0
Affx-89012733	11	73372608	4	4	0	331518	0.00120656	0.00120656	0
rs7129470	11	73376595	4	4	0	331518	0.00120656	0.00120656	0
rs76806276	11	73381245	4	4	0	331518	0.00120656	0.00120656	0
rs78921749	11	73382769	4	4	0	331518	0.00120656	0.00120656	0
rs12802869	11	73383322	4	4	0	331518	0.00120656	0.00120656	0
rs41298115	11	73388956	4	4	0	331518	0.00120656	0.00120656	0
rs57648369	11	73390772	4	4	0	331518	0.00120656	0.00120656	0
rs111796934	11	73401788	4	4	0	331518	0.00120656	0.00120656	0
rs35132278	11	73411300	4	4	0	331518	0.00120656	0.00120656	0
rs118188135	11	73413762	4	4	0	331518	0.00120656	0.00120656	0
rs4944859	11	73424135	4	4	0	331518	0.00120656	0.00120656	0
rs76213116	11	73430233	4	4	0	331518	0.00120656	0.00120656	0
rs7938731	11	73431548	4	4	0	331518	0.00120656	0.00120656	0
rs75703186	11	73436351	5	5	0	331517	0.0015082	0.0015082	0
rs74610350	11	73436851	5	5	0	331517	0.0015082	0.0015082	0
rs61903173	11	73442151	5	5	0	331517	0.0015082	0.0015082	0
rs71479544	11	73462695	5	5	0	331517	0.0015082	0.0015082	0
Affx-80242934	11	73471745	5	5	0	331517	0.0015082	0.0015082	0
rs117031113	11	73480009	5	5	0	331517	0.0015082	0.0015082	0
rs79532972	11	73481247	5	5	0	331517	0.0015082	0.0015082	0
rs76726058	11	73489512	5	5	0	331517	0.0015082	0.0015082	0
rs7938019	11	73491130	5	5	0	331517	0.0015082	0.0015082	0
rs67259239	11	73495567	5	5	0	331517	0.0015082	0.0015082	0
rs66610247	11	73497360	5	5	0	331517	0.0015082	0.0015082	0
Affx-80280442	11	73499032	5	5	0	331517	0.0015082	0.0015082	0
Affx-80242937	11	73499042	5	5	0	331517	0.0015082	0.0015082	0
rs77715338	11	73512783	5	5	0	331517	0.0015082	0.0015082	0
Affx-80242938	11	73536846	5	5	0	331517	0.0015082	0.0015082	0
rs17310395	11	73539771	5	5	0	331517	0.0015082	0.0015082	0
rs1792184	11	73541098	5	5	0	331517	0.0015082	0.0015082	0
rs34771588	11	73555201	6	6	0	331516	0.00180983	0.00180983	0
rs17244671	11	73574422	6	6	0	331516	0.00180983	0.00180983	0
rs35586999	11	73584369	6	6	0	331516	0.00180983	0.00180983	0
Affx-5896392	11	73587833	6	6	0	331516	0.00180983	0.00180983	0
rs76332820	11	73587853	6	6	0	331516	0.00180983	0.00180983	0
rs7119270	11	73599547	6	6	0	331516	0.00180983	0.00180983	0
rs77574810	11	73601923	6	6	0	331516	0.00180983	0.00180983	0
rs2067912	11	73611349	6	6	0	331516	0.00180983	0.00180983	0
rs1670551	11	73615727	6	6	0	331516	0.00180983	0.00180983	0
rs3741138	11	73620537	6	6	0	331516	0.00180983	0.00180983	0
rs140276370	11	73620635	6	6	0	331516	0.00180983	0.00180983	0
Affx-80280446	11	73627633	6	6	0	331516	0.00180983	0.00180983	0
rs115085096	11	73627864	6	6	0	331516	0.00180983	0.00180983	0
rs35414679	11	73657441	7	7	0	331515	0.00211147	0.00211147	0
rs72982956	11	73661251	7	7	0	331515	0.00211147	0.00211147	0
rs11605220	11	73663747	7	7	0	331515	0.00211147	0.00211147	0
rs634771	11	73668842	7	7	0	331515	0.00211147	0.00211147	0
rs699138	11	73671820	7	7	0	331515	0.00211147	0.00211147	0
rs622064	11	73672574	7	7	0	331515	0.00211147	0.00211147	0
Affx-80280448	11	73676003	7	7	0	331515	0.00211147	0.00211147	0
rs147921001	11	73679454	7	7	0	331515	0.00211147	0.00211147	0
rs2306819	11	73681090	7	7	0	331515	0.00211147	0.00211147	0
rs72982975	11	73681135	7	7	0	331515	0.00211147	0.00211147	0
rs2306820	11	73681347	7	7	0	331515	0.00211147	0.00211147	0
rs655717	11	73684215	7	7	0	331515	0.00211147	0.00211147	0
rs201213879	11	73684437	7	7	0	331515	0.00211147	0.00211147	0
Affx-80280449	11	73686118	7	7	0	331515	0.00211147	0.00211147	0
rs150573868	11	73686168	7	7	0	331515	0.00211147	0.00211147	0
rs45490393	11	73686548	7	7	0	331515	0.00211147	0.00211147	0
Affx-89018485	11	73687760	7	7	0	331515	0.00211147	0.00211147	0
Affx-89018911	11	73687877	7	7	0	331515	0.00211147	0.00211147	0
Affx-89008071	11	73687879	7	7	0	331515	0.00211147	0.00211147	0
rs145061662	11	73689005	7	7	0	331515	0.00211147	0.00211147	0
rs660339	11	73689104	7	7	0	331515	0.00211147	0.00211147	0
rs17132534	11	73691774	7	7	0	331515	0.00211147	0.00211147	0
rs659366	11	73694754	7	7	0	331515	0.00211147	0.00211147	0
rs586773	11	73696610	7	7	0	331515	0.00211147	0.00211147	0
rs591758	11	73698060	7	7	0	331515	0.00211147	0.00211147	0
rs668514	11	73706514	7	7	0	331515	0.00211147	0.00211147	0
rs59900762	11	73709213	8	7	1	331514	0.00241311	0.00211147	0.000301639
Affx-52146628	11	73712513	8	7	1	331514	0.00241311	0.00211147	0.000301639
rs1726745	11	73713442	8	7	1	331514	0.00241311	0.00211147	0.000301639
rs117552079	11	73714261	8	7	1	331514	0.00241311	0.00211147	0.000301639
rs45476292	11	73714871	8	7	1	331514	0.00241311	0.00211147	0.000301639
Affx-89024929	11	73714942	8	7	1	331514	0.00241311	0.00211147	0.000301639
rs1726743	11	73715134	8	7	1	331514	0.00241311	0.00211147	0.000301639
Affx-80242955	11	73715598	8	7	1	331514	0.00241311	0.00211147	0.000301639
rs3781907	11	73716469	8	7	1	331514	0.00241311	0.00211147	0.000301639
rs76833611	11	73716523	8	7	1	331514	0.00241311	0.00211147	0.000301639
rs104894319	11	73716889	8	7	1	331514	0.00241311	0.00211147	0.000301639
rs1685325	11	73717025	8	7	1	331514	0.00241311	0.00211147	0.000301639
rs74907838	11	73717219	8	7	1	331514	0.00241311	0.00211147	0.000301639
rs2229707	11	73717247	8	7	1	331514	0.00241311	0.00211147	0.000301639
rs142952570	11	73717267	8	7	1	331514	0.00241311	0.00211147	0.000301639
Affx-80236471	11	73717274	8	7	1	331514	0.00241311	0.00211147	0.000301639
rs17848368	11	73717343	8	7	1	331514	0.00241311	0.00211147	0.000301639
rs145163696	11	73717385	8	7	1	331514	0.00241311	0.00211147	0.000301639
rs8179180	11	73718063	8	7	1	331514	0.00241311	0.00211147	0.000301639
rs76646689	11	73722319	6	5	1	331516	0.00180983	0.0015082	0.000301639
rs17132572	11	73724448	6	5	1	331516	0.00180983	0.0015082	0.000301639
rs7116582	11	73732100	6	5	1	331516	0.00180983	0.0015082	0.000301639
rs117413525	11	73741839	6	5	1	331516	0.00180983	0.0015082	0.000301639
rs826071	11	73745147	5	5	0	331517	0.0015082	0.0015082	0
rs142277857	11	73753106	5	5	0	331517	0.0015082	0.0015082	0
rs17310472	11	73759619	5	5	0	331517	0.0015082	0.0015082	0
rs111594125	11	73760413	5	5	0	331517	0.0015082	0.0015082	0
rs76094758	11	73761428	5	5	0	331517	0.0015082	0.0015082	0
rs117181508	11	73765731	5	5	0	331517	0.0015082	0.0015082	0
rs142214951	11	73768459	5	5	0	331517	0.0015082	0.0015082	0
Affx-80280453	11	73768501	5	5	0	331517	0.0015082	0.0015082	0
rs12419308	11	73768553	5	5	0	331517	0.0015082	0.0015082	0
rs826033	11	73778943	5	5	0	331517	0.0015082	0.0015082	0
rs4944037	11	73783293	5	5	0	331517	0.0015082	0.0015082	0
rs4453265	11	73785326	5	5	0	331517	0.0015082	0.0015082	0
rs113074900	11	73789264	5	5	0	331517	0.0015082	0.0015082	0
rs1726735	11	73789777	5	5	0	331517	0.0015082	0.0015082	0
rs149366137	11	73796017	5	5	0	331517	0.0015082	0.0015082	0
rs140307393	11	73796878	5	5	0	331517	0.0015082	0.0015082	0
rs78878933	11	73796902	5	5	0	331517	0.0015082	0.0015082	0
rs826058	11	73796917	5	5	0	331517	0.0015082	0.0015082	0
rs866650	11	73797907	5	5	0	331517	0.0015082	0.0015082	0
rs72984861	11	73800482	5	5	0	331517	0.0015082	0.0015082	0
rs79265621	11	73800996	5	5	0	331517	0.0015082	0.0015082	0
rs35534902	11	73802233	5	5	0	331517	0.0015082	0.0015082	0
rs141518273	11	73803633	5	5	0	331517	0.0015082	0.0015082	0
rs7934634	11	73804328	5	5	0	331517	0.0015082	0.0015082	0
rs11235995	11	73806443	5	5	0	331517	0.0015082	0.0015082	0
rs117535770	11	73811643	5	5	0	331517	0.0015082	0.0015082	0
rs34050666	11	73814438	5	5	0	331517	0.0015082	0.0015082	0
Affx-80280454	11	73814547	5	5	0	331517	0.0015082	0.0015082	0
rs200249364	11	73824936	5	5	0	331517	0.0015082	0.0015082	0
rs11236003	11	73829781	5	5	0	331517	0.0015082	0.0015082	0
rs72984877	11	73844123	5	5	0	331517	0.0015082	0.0015082	0
rs72984881	11	73850002	5	5	0	331517	0.0015082	0.0015082	0
rs151308158	11	73850837	5	5	0	331517	0.0015082	0.0015082	0
rs11236025	11	73868832	4	4	0	331518	0.00120656	0.00120656	0
rs76845675	11	73872668	4	4	0	331518	0.00120656	0.00120656	0
rs59109060	11	73875193	4	4	0	331518	0.00120656	0.00120656	0
rs201756732	11	73879384	4	4	0	331518	0.00120656	0.00120656	0
rs117168018	11	73893275	3	3	0	331519	0.000904917	0.000904917	0
rs34841082	11	73915481	2	2	0	331520	0.000603278	0.000603278	0
rs544356	11	73917190	2	2	0	331520	0.000603278	0.000603278	0
rs74546873	11	73948237	2	2	0	331520	0.000603278	0.000603278	0
rs79153613	11	73948875	2	2	0	331520	0.000603278	0.000603278	0
rs116998895	11	73958957	2	2	0	331520	0.000603278	0.000603278	0
rs4489773	11	73962191	2	2	0	331520	0.000603278	0.000603278	0
rs75627623	11	73963047	2	2	0	331520	0.000603278	0.000603278	0
rs566976	11	73971835	2	2	0	331520	0.000603278	0.000603278	0
rs117972259	11	73972636	2	2	0	331520	0.000603278	0.000603278	0
rs118018535	11	73976801	2	2	0	331520	0.000603278	0.000603278	0
rs3741132	11	73978243	2	2	0	331520	0.000603278	0.000603278	0
rs147167718	11	73979241	2	2	0	331520	0.000603278	0.000603278	0
rs111657212	11	73984033	2	2	0	331520	0.000603278	0.000603278	0
rs147361425	11	73988030	2	2	0	331520	0.000603278	0.000603278	0
rs150789452	11	73988031	2	2	0	331520	0.000603278	0.000603278	0
rs2282488	11	73988167	2	2	0	331520	0.000603278	0.000603278	0
rs76465410	11	73994321	2	2	0	331520	0.000603278	0.000603278	0
rs79678892	11	73995779	2	2	0	331520	0.000603278	0.000603278	0
rs578057	11	73996674	2	2	0	331520	0.000603278	0.000603278	0
Affx-52146708	11	73997030	2	2	0	331520	0.000603278	0.000603278	0
rs115020738	11	73997238	2	2	0	331520	0.000603278	0.000603278	0
rs148426172	11	73997310	2	2	0	331520	0.000603278	0.000603278	0
rs12421228	11	74007515	2	2	0	331520	0.000603278	0.000603278	0
rs12417458	11	74007833	2	2	0	331520	0.000603278	0.000603278	0
rs78234961	11	74008549	2	2	0	331520	0.000603278	0.000603278	0
rs75721221	11	74015281	2	2	0	331520	0.000603278	0.000603278	0
rs61902375	11	74017965	2	2	0	331520	0.000603278	0.000603278	0
rs80344913	11	74018748	2	2	0	331520	0.000603278	0.000603278	0
Affx-80242967	11	74022456	2	2	0	331520	0.000603278	0.000603278	0
rs12421595	11	74029595	1	1	0	331521	0.000301639	0.000301639	0
rs72988766	11	74031682	1	1	0	331521	0.000301639	0.000301639	0
rs117077014	11	74037927	1	1	0	331521	0.000301639	0.000301639	0
rs36014178	11	74047743	1	1	0	331521	0.000301639	0.000301639	0
rs113586296	11	74052044	1	1	0	331521	0.000301639	0.000301639	0
Affx-5908103	11	74053547	1	1	0	331521	0.000301639	0.000301639	0
rs138854022	11	74053552	1	1	0	331521	0.000301639	0.000301639	0
rs146960261	11	74053573	1	1	0	331521	0.000301639	0.000301639	0
rs637921	11	74055891	1	1	0	331521	0.000301639	0.000301639	0
rs72988791	11	74058658	1	1	0	331521	0.000301639	0.000301639	0
rs117199639	11	74059254	1	1	0	331521	0.000301639	0.000301639	0
rs11236071	11	74071072	1	1	0	331521	0.000301639	0.000301639	0
rs7106149	11	74080364	1	1	0	331521	0.000301639	0.000301639	0
rs12805294	11	74083878	1	1	0	331521	0.000301639	0.000301639	0
rs116330780	11	74093498	1	1	0	331521	0.000301639	0.000301639	0
rs11236091	11	74096134	1	1	0	331521	0.000301639	0.000301639	0
rs530709	11	74102378	1	1	0	331521	0.000301639	0.000301639	0
rs2509994	11	74106838	1	1	0	331521	0.000301639	0.000301639	0
rs34746876	11	74108613	1	1	0	331521	0.000301639	0.000301639	0
rs12049823	11	74109166	1	1	0	331521	0.000301639	0.000301639	0
rs516683	11	74119029	2	1	1	331520	0.000603278	0.000301639	0.000301639
rs654028	11	74124378	2	1	1	331520	0.000603278	0.000301639	0.000301639
rs117599361	11	74127795	2	1	1	331520	0.000603278	0.000301639	0.000301639
rs11236101	11	74129421	2	1	1	331520	0.000603278	0.000301639	0.000301639
rs612040	11	74137551	2	1	1	331520	0.000603278	0.000301639	0.000301639
rs35957017	11	74145919	2	1	1	331520	0.000603278	0.000301639	0.000301639
rs78735409	11	74148731	2	1	1	331520	0.000603278	0.000301639	0.000301639
rs17310577	11	74149280	2	1	1	331520	0.000603278	0.000301639	0.000301639
rs76617396	11	74151011	2	1	1	331520	0.000603278	0.000301639	0.000301639
rs12790352	11	74154109	2	1	1	331520	0.000603278	0.000301639	0.000301639
rs10898989	11	74157393	2	1	1	331520	0.000603278	0.000301639	0.000301639
rs76195290	11	74163508	2	1	1	331520	0.000603278	0.000301639	0.000301639
rs2367995	11	74163836	2	1	1	331520	0.000603278	0.000301639	0.000301639
rs121908441	11	74168313	2	1	1	331520	0.000603278	0.000301639	0.000301639
rs17215437	11	74168361	2	1	1	331520	0.000603278	0.000301639	0.000301639
rs2270676	11	74168411	2	1	1	331520	0.000603278	0.000301639	0.000301639
Affx-80280458	11	74168539	2	1	1	331520	0.000603278	0.000301639	0.000301639
rs626930	11	74170831	2	1	1	331520	0.000603278	0.000301639	0.000301639
rs3867280	11	74171175	2	1	1	331520	0.000603278	0.000301639	0.000301639
rs41313589	11	74174476	2	1	1	331520	0.000603278	0.000301639	0.000301639
rs17310619	11	74182948	1	1	0	331521	0.000301639	0.000301639	0
rs681179	11	74186836	1	1	0	331521	0.000301639	0.000301639	0
rs55859607	11	74187502	1	1	0	331521	0.000301639	0.000301639	0
rs118080907	11	74187960	0	0	0	331552	0	0	0
rs682229	11	74192601	1	1	0	331521	0.000301639	0.000301639	0
rs1280351	11	74193496	1	1	0	331521	0.000301639	0.000301639	0
rs141813641	11	74203256	1	1	0	331521	0.000301639	0.000301639	0
rs586088	11	74203308	1	1	0	331521	0.000301639	0.000301639	0
rs4944895	11	74204727	1	1	0	331521	0.000301639	0.000301639	0
rs35067061	11	74215975	1	1	0	331521	0.000301639	0.000301639	0
rs76898799	11	74216776	1	1	0	331521	0.000301639	0.000301639	0
rs654943	11	74217632	1	1	0	331521	0.000301639	0.000301639	0
rs78417458	11	74217896	1	1	0	331521	0.000301639	0.000301639	0
rs76586316	11	74219566	1	1	0	331521	0.000301639	0.000301639	0
rs72990065	11	74247528	1	1	0	331521	0.000301639	0.000301639	0
rs35283305	11	74250100	1	1	0	331521	0.000301639	0.000301639	0
rs628656	11	74253330	1	1	0	331521	0.000301639	0.000301639	0
rs79196297	11	74254360	1	1	0	331521	0.000301639	0.000301639	0
rs117170200	11	74254397	1	1	0	331521	0.000301639	0.000301639	0
rs77945435	11	74254960	1	1	0	331521	0.000301639	0.000301639	0
rs673781	11	74258255	1	1	0	331521	0.000301639	0.000301639	0
rs76382213	11	74260860	1	1	0	331521	0.000301639	0.000301639	0
rs657474	11	74262213	0	0	0	331552	0	0	0
rs4044287	11	74267187	1	1	0	331521	0.000301639	0.000301639	0
rs117048287	11	74268224	1	1	0	331521	0.000301639	0.000301639	0
rs3902018	11	74269817	1	1	0	331521	0.000301639	0.000301639	0
rs7113533	11	74284271	1	1	0	331521	0.000301639	0.000301639	0
rs77401319	11	74284291	1	1	0	331521	0.000301639	0.000301639	0
rs61901536	11	74287717	1	1	0	331521	0.000301639	0.000301639	0
rs117533017	11	74292159	0	0	0	331552	0	0	0
rs7944514	11	74301192	1	1	0	331521	0.000301639	0.000301639	0
rs117827564	11	74309447	1	1	0	331521	0.000301639	0.000301639	0
rs34601749	11	74312788	1	1	0	331521	0.000301639	0.000301639	0
rs17310668	11	74319960	1	1	0	331521	0.000301639	0.000301639	0
rs35730334	11	74329833	1	1	0	331521	0.000301639	0.000301639	0
Affx-92042763	11	74331103	0	0	0	331552	0	0	0
rs72979206	11	74335622	1	1	0	331521	0.000301639	0.000301639	0
rs10899020	11	74335769	1	1	0	331521	0.000301639	0.000301639	0
rs201575276	11	74340318	1	1	0	331521	0.000301639	0.000301639	0
rs3824999	11	74345550	1	1	0	331521	0.000301639	0.000301639	0
rs181857010	11	74345739	1	1	0	331521	0.000301639	0.000301639	0
rs11236181	11	74345823	1	1	0	331521	0.000301639	0.000301639	0
rs116993598	11	74347074	1	1	0	331521	0.000301639	0.000301639	0
rs35745457	11	74347244	1	1	0	331521	0.000301639	0.000301639	0
Affx-80280459	11	74347259	1	1	0	331521	0.000301639	0.000301639	0
rs147578662	11	74347299	1	1	0	331521	0.000301639	0.000301639	0
rs72979222	11	74349638	1	1	0	331521	0.000301639	0.000301639	0
rs7925747	11	74350783	1	1	0	331521	0.000301639	0.000301639	0
rs72979230	11	74354146	1	1	0	331521	0.000301639	0.000301639	0
rs72979233	11	74355523	1	1	0	331521	0.000301639	0.000301639	0
rs9651763	11	74365739	1	1	0	331521	0.000301639	0.000301639	0
rs118034641	11	74379068	1	1	0	331521	0.000301639	0.000301639	0
Affx-92047259	11	74379821	0	0	0	331552	0	0	0
rs11822234	11	74385146	1	1	0	331521	0.000301639	0.000301639	0
rs4944935	11	74387911	1	1	0	331521	0.000301639	0.000301639	0
rs7940591	11	74389882	1	1	0	331521	0.000301639	0.000301639	0
rs117970241	11	74393134	1	1	0	331521	0.000301639	0.000301639	0
rs10899034	11	74393272	1	1	0	331521	0.000301639	0.000301639	0
rs72989331	11	74393691	1	1	0	331521	0.000301639	0.000301639	0
rs12282262	11	74393938	1	1	0	331521	0.000301639	0.000301639	0
rs10793104	11	74394015	1	1	0	331521	0.000301639	0.000301639	0
rs12361440	11	74396631	1	1	0	331521	0.000301639	0.000301639	0
rs1893361	11	74399425	1	1	0	331521	0.000301639	0.000301639	0
rs12288090	11	74403013	1	1	0	331521	0.000301639	0.000301639	0
rs58007343	11	74403648	1	1	0	331521	0.000301639	0.000301639	0
rs7936697	11	74404201	1	1	0	331521	0.000301639	0.000301639	0
rs11236217	11	74406186	1	1	0	331521	0.000301639	0.000301639	0
Affx-89011014	11	74408286	1	1	0	331521	0.000301639	0.000301639	0
rs10751240	11	74408384	1	1	0	331521	0.000301639	0.000301639	0
rs3741123	11	74408633	1	1	0	331521	0.000301639	0.000301639	0
rs10219235	11	74409463	1	1	0	331521	0.000301639	0.000301639	0
rs11607860	11	74410879	1	1	0	331521	0.000301639	0.000301639	0
rs4944938	11	74411152	1	1	0	331521	0.000301639	0.000301639	0
rs74551717	11	74412874	1	1	0	331521	0.000301639	0.000301639	0
rs6592592	11	74413007	1	1	0	331521	0.000301639	0.000301639	0
rs34695217	11	74413843	1	1	0	331521	0.000301639	0.000301639	0
rs34528207	11	74413872	1	1	0	331521	0.000301639	0.000301639	0
rs35903991	11	74413955	1	1	0	331521	0.000301639	0.000301639	0
rs11607100	11	74414919	1	1	0	331521	0.000301639	0.000301639	0
rs7935154	11	74421412	1	1	0	331521	0.000301639	0.000301639	0
rs139611565	11	74421894	1	1	0	331521	0.000301639	0.000301639	0
rs193232264	11	74422119	1	1	0	331521	0.000301639	0.000301639	0
rs4944943	11	74431277	1	1	0	331521	0.000301639	0.000301639	0
Affx-89015593	11	74441897	1	1	0	331521	0.000301639	0.000301639	0
rs11236236	11	74442931	1	1	0	331521	0.000301639	0.000301639	0
rs10899042	11	74443090	1	1	0	331521	0.000301639	0.000301639	0
rs72991248	11	74445243	1	1	0	331521	0.000301639	0.000301639	0
rs118097116	11	74447931	1	1	0	331521	0.000301639	0.000301639	0
rs495718	11	74459765	1	1	0	331521	0.000301639	0.000301639	0
Affx-80296139	11	74460254	1	1	0	331521	0.000301639	0.000301639	0
rs525802	11	74475271	1	1	0	331521	0.000301639	0.000301639	0
rs563196	11	74476417	1	1	0	331521	0.000301639	0.000301639	0
rs12271211	11	74477308	1	1	0	331521	0.000301639	0.000301639	0
rs17133441	11	74484349	1	1	0	331521	0.000301639	0.000301639	0
rs118034067	11	74484970	1	1	0	331521	0.000301639	0.000301639	0
rs11606726	11	74505008	1	1	0	331521	0.000301639	0.000301639	0
rs61894779	11	74514603	1	1	0	331521	0.000301639	0.000301639	0
rs471462	11	74515470	1	1	0	331521	0.000301639	0.000301639	0
rs118131593	11	74520993	1	1	0	331521	0.000301639	0.000301639	0
rs12800957	11	74523951	1	1	0	331521	0.000301639	0.000301639	0
rs550056	11	74531176	1	1	0	331521	0.000301639	0.000301639	0
rs117690073	11	74543223	1	1	0	331521	0.000301639	0.000301639	0
Affx-92042764	11	74546742	0	0	0	331552	0	0	0
rs202244893	11	74554292	1	1	0	331521	0.000301639	0.000301639	0
Affx-80280462	11	74554373	1	1	0	331521	0.000301639	0.000301639	0
rs693275	11	74554672	1	1	0	331521	0.000301639	0.000301639	0
Affx-89014959	11	74555243	1	1	0	331521	0.000301639	0.000301639	0
rs77341304	11	74559228	1	1	0	331521	0.000301639	0.000301639	0
Affx-80242985	11	74559356	1	1	0	331521	0.000301639	0.000301639	0
rs4944960	11	74559446	1	1	0	331521	0.000301639	0.000301639	0
rs78680555	11	74560657	1	1	0	331521	0.000301639	0.000301639	0
rs200117660	11	74562138	1	1	0	331521	0.000301639	0.000301639	0
rs201676904	11	74563037	1	1	0	331521	0.000301639	0.000301639	0
rs55987362	11	74570585	1	1	0	331521	0.000301639	0.000301639	0
rs592045	11	74581961	1	1	0	331521	0.000301639	0.000301639	0
rs491826	11	74584784	1	1	0	331521	0.000301639	0.000301639	0
Affx-80280463	11	74617470	1	1	0	331521	0.000301639	0.000301639	0
rs61736355	11	74618265	1	1	0	331521	0.000301639	0.000301639	0
rs527529	11	74620800	1	1	0	331521	0.000301639	0.000301639	0
rs11601797	11	74620997	1	1	0	331521	0.000301639	0.000301639	0
rs75007627	11	74631960	1	1	0	331521	0.000301639	0.000301639	0
rs117365043	11	74636673	1	1	0	331521	0.000301639	0.000301639	0
rs17244991	11	74636892	1	1	0	331521	0.000301639	0.000301639	0
Affx-80242990	11	74644918	1	1	0	331521	0.000301639	0.000301639	0
rs202056915	11	74648036	1	1	0	331521	0.000301639	0.000301639	0
rs11236270	11	74648411	1	1	0	331521	0.000301639	0.000301639	0
rs74419195	11	74654742	1	1	0	331521	0.000301639	0.000301639	0
rs643807	11	74660292	1	1	0	331521	0.000301639	0.000301639	0
rs562265	11	74661110	1	1	0	331521	0.000301639	0.000301639	0
Affx-5923924	11	74678482	1	1	0	331521	0.000301639	0.000301639	0
rs77803752	11	74681953	1	1	0	331521	0.000301639	0.000301639	0
rs116956418	11	74689981	1	1	0	331521	0.000301639	0.000301639	0
rs61896305	11	74703023	1	1	0	331521	0.000301639	0.000301639	0
rs7115499	11	74705602	1	1	0	331521	0.000301639	0.000301639	0
rs544115	11	74705696	1	1	0	331521	0.000301639	0.000301639	0
Affx-80242992	11	74705770	1	1	0	331521	0.000301639	0.000301639	0
rs494474	11	74710217	1	1	0	331521	0.000301639	0.000301639	0
Affx-80296141	11	74716874	1	1	0	331521	0.000301639	0.000301639	0
rs143740329	11	74717217	1	1	0	331521	0.000301639	0.000301639	0
rs78205254	11	74719899	1	1	0	331521	0.000301639	0.000301639	0
rs594144	11	74726828	1	1	0	331521	0.000301639	0.000301639	0
rs12292428	11	74733338	1	1	0	331521	0.000301639	0.000301639	0
rs4373962	11	74737557	1	1	0	331521	0.000301639	0.000301639	0
rs117837545	11	74745345	1	1	0	331521	0.000301639	0.000301639	0
rs7941838	11	74757641	1	1	0	331521	0.000301639	0.000301639	0
rs7110384	11	74764178	1	1	0	331521	0.000301639	0.000301639	0
rs117694673	11	74771408	1	1	0	331521	0.000301639	0.000301639	0
rs77324279	11	74772977	1	1	0	331521	0.000301639	0.000301639	0
rs72992691	11	74782989	1	1	0	331521	0.000301639	0.000301639	0
rs11820818	11	74784653	1	1	0	331521	0.000301639	0.000301639	0
rs72992693	11	74786308	1	1	0	331521	0.000301639	0.000301639	0
rs78472272	11	74789459	1	1	0	331521	0.000301639	0.000301639	0
Affx-52146788	11	74800044	1	1	0	331521	0.000301639	0.000301639	0
rs145245435	11	74800417	1	1	0	331521	0.000301639	0.000301639	0
rs139499548	11	74800437	1	1	0	331521	0.000301639	0.000301639	0
rs4944974	11	74801374	1	1	0	331521	0.000301639	0.000301639	0
rs12807787	11	74805322	1	1	0	331521	0.000301639	0.000301639	0
rs117865864	11	74818619	1	1	0	331521	0.000301639	0.000301639	0
rs76427769	11	74823471	1	1	0	331521	0.000301639	0.000301639	0
rs2712780	11	74829787	1	1	0	331521	0.000301639	0.000301639	0
rs2712812	11	74836621	1	1	0	331521	0.000301639	0.000301639	0
rs2851091	11	74836744	1	1	0	331521	0.000301639	0.000301639	0
rs116877546	11	74839689	1	1	0	331521	0.000301639	0.000301639	0
rs2712791	11	74839926	1	1	0	331521	0.000301639	0.000301639	0
rs79042984	11	74857053	1	1	0	331521	0.000301639	0.000301639	0
rs2712806	11	74858969	1	1	0	331521	0.000301639	0.000301639	0
rs72408262	11	74873754	1	1	0	331521	0.000301639	0.000301639	0
rs10899079	11	74874433	1	1	0	331521	0.000301639	0.000301639	0
rs3819192	11	74875501	1	1	0	331521	0.000301639	0.000301639	0
rs148248368	11	74876889	1	1	0	331521	0.000301639	0.000301639	0
rs1109407	11	74876951	1	1	0	331521	0.000301639	0.000301639	0
rs35199625	11	74880370	3	3	0	331519	0.000904917	0.000904917	0
Affx-80209688	11	74880451	3	3	0	331519	0.000904917	0.000904917	0
rs7125268	11	74880856	3	3	0	331519	0.000904917	0.000904917	0
rs1789694	11	74881682	3	3	0	331519	0.000904917	0.000904917	0
rs78825186	11	74883559	3	3	0	331519	0.000904917	0.000904917	0
rs143547556	11	74883614	3	3	0	331519	0.000904917	0.000904917	0
rs1676881	11	74886858	3	3	0	331519	0.000904917	0.000904917	0
rs7117473	11	74887553	3	3	0	331519	0.000904917	0.000904917	0
rs77435242	11	74887740	3	3	0	331519	0.000904917	0.000904917	0
rs80020624	11	74887787	3	3	0	331519	0.000904917	0.000904917	0
rs1676882	11	74888262	3	3	0	331519	0.000904917	0.000904917	0
rs56851827	11	74893358	3	3	0	331519	0.000904917	0.000904917	0
rs3781723	11	74895213	3	3	0	331519	0.000904917	0.000904917	0
rs11600966	11	74897875	3	3	0	331519	0.000904917	0.000904917	0
Affx-89006536	11	74904580	3	3	0	331519	0.000904917	0.000904917	0
rs1676885	11	74905278	3	3	0	331519	0.000904917	0.000904917	0
rs79457255	11	74905915	3	3	0	331519	0.000904917	0.000904917	0
rs2306167	11	74907421	3	3	0	331519	0.000904917	0.000904917	0
rs2306168	11	74907582	3	3	0	331519	0.000904917	0.000904917	0
rs140407559	11	74907651	3	3	0	331519	0.000904917	0.000904917	0
rs78360573	11	74908897	3	3	0	331519	0.000904917	0.000904917	0
rs143480565	11	74911293	3	3	0	331519	0.000904917	0.000904917	0
rs41302437	11	74914194	3	3	0	331519	0.000904917	0.000904917	0
rs140987364	11	74915572	3	3	0	331519	0.000904917	0.000904917	0
rs57279023	11	74919347	3	3	0	331519	0.000904917	0.000904917	0
rs10793116	11	74920005	3	3	0	331519	0.000904917	0.000904917	0
rs1789690	11	74925528	3	3	0	331519	0.000904917	0.000904917	0
rs116952565	11	74940569	3	3	0	331519	0.000904917	0.000904917	0
rs74927400	11	74942866	3	3	0	331519	0.000904917	0.000904917	0
rs56958854	11	74948526	3	3	0	331519	0.000904917	0.000904917	0
rs76519350	11	74958133	3	3	0	331519	0.000904917	0.000904917	0
rs12365307	11	74958333	3	3	0	331519	0.000904917	0.000904917	0
rs78198741	11	74958962	3	3	0	331519	0.000904917	0.000904917	0
rs72998598	11	74965048	3	3	0	331519	0.000904917	0.000904917	0
rs117132831	11	74973107	3	3	0	331519	0.000904917	0.000904917	0
rs35329661	11	74974990	3	3	0	331519	0.000904917	0.000904917	0
rs2279129	11	74977067	3	3	0	331519	0.000904917	0.000904917	0
rs140226575	11	74978732	3	3	0	331519	0.000904917	0.000904917	0
rs2276310	11	74982939	3	3	0	331519	0.000904917	0.000904917	0
rs78979036	11	74985208	3	3	0	331519	0.000904917	0.000904917	0
rs501372	11	74993593	3	3	0	331519	0.000904917	0.000904917	0
rs512797	11	74996081	3	3	0	331519	0.000904917	0.000904917	0
rs34903113	11	74997656	3	3	0	331519	0.000904917	0.000904917	0
rs34999509	11	75001034	3	3	0	331519	0.000904917	0.000904917	0
Affx-5931327	11	75006877	3	3	0	331519	0.000904917	0.000904917	0
rs11236388	11	75013792	3	3	0	331519	0.000904917	0.000904917	0
rs515590	11	75017666	3	3	0	331519	0.000904917	0.000904917	0
rs11236389	11	75020708	3	3	0	331519	0.000904917	0.000904917	0
rs472112	11	75021501	3	3	0	331519	0.000904917	0.000904917	0
rs520563	11	75022058	3	3	0	331519	0.000904917	0.000904917	0
rs4945006	11	75022559	3	3	0	331519	0.000904917	0.000904917	0
rs67373454	11	75023653	3	3	0	331519	0.000904917	0.000904917	0
rs542645	11	75026392	3	3	0	331519	0.000904917	0.000904917	0
rs77712188	11	75026855	3	3	0	331519	0.000904917	0.000904917	0
rs685929	11	75028697	3	3	0	331519	0.000904917	0.000904917	0
rs7929974	11	75029167	3	3	0	331519	0.000904917	0.000904917	0
rs113636971	11	75033020	3	3	0	331519	0.000904917	0.000904917	0
rs117757400	11	75033092	3	3	0	331519	0.000904917	0.000904917	0
rs17133921	11	75034986	3	3	0	331519	0.000904917	0.000904917	0
rs78308688	11	75035365	3	3	0	331519	0.000904917	0.000904917	0
rs506448	11	75036115	3	3	0	331519	0.000904917	0.000904917	0
rs117615697	11	75039324	3	3	0	331519	0.000904917	0.000904917	0
rs643523	11	75041207	3	3	0	331519	0.000904917	0.000904917	0
rs79577711	11	75048107	3	3	0	331519	0.000904917	0.000904917	0
rs504683	11	75051233	3	3	0	331519	0.000904917	0.000904917	0
rs12797588	11	75059184	3	3	0	331519	0.000904917	0.000904917	0
rs78757099	11	75059358	3	3	0	331519	0.000904917	0.000904917	0
rs2510894	11	75062178	3	3	0	331519	0.000904917	0.000904917	0
rs73004237	11	75078236	4	4	0	331518	0.00120656	0.00120656	0
rs11236411	11	75081208	4	4	0	331518	0.00120656	0.00120656	0
rs477625	11	75086743	4	4	0	331518	0.00120656	0.00120656	0
rs79854770	11	75100940	4	4	0	331518	0.00120656	0.00120656	0
rs35597977	11	75101105	4	4	0	331518	0.00120656	0.00120656	0
rs663235	11	75102037	4	4	0	331518	0.00120656	0.00120656	0
rs536516	11	75104704	4	4	0	331518	0.00120656	0.00120656	0
rs3133186	11	75109868	4	4	0	331518	0.00120656	0.00120656	0
Affx-5933785	11	75115893	4	4	0	331518	0.00120656	0.00120656	0
rs747545	11	75116487	4	4	0	331518	0.00120656	0.00120656	0
rs4348932	11	75116959	4	4	0	331518	0.00120656	0.00120656	0
rs78250561	11	75122994	4	4	0	331518	0.00120656	0.00120656	0
rs532751	11	75129007	4	4	0	331518	0.00120656	0.00120656	0
rs73006119	11	75132408	4	4	0	331518	0.00120656	0.00120656	0
rs11539810	11	75133765	4	4	0	331518	0.00120656	0.00120656	0
rs202215623	11	75134735	4	4	0	331518	0.00120656	0.00120656	0
rs188056172	11	75134906	4	4	0	331518	0.00120656	0.00120656	0
rs201156914	11	75139511	4	4	0	331518	0.00120656	0.00120656	0
rs499745	11	75140047	4	4	0	331518	0.00120656	0.00120656	0
rs565976	11	75142226	4	4	0	331518	0.00120656	0.00120656	0
rs539199	11	75142918	4	4	0	331518	0.00120656	0.00120656	0
Affx-5934398	11	75145898	4	4	0	331518	0.00120656	0.00120656	0
rs144535854	11	75148019	4	4	0	331518	0.00120656	0.00120656	0
rs147755302	11	75148031	4	4	0	331518	0.00120656	0.00120656	0
rs571353	11	75152243	4	4	0	331518	0.00120656	0.00120656	0
Affx-80243010	11	75152850	4	4	0	331518	0.00120656	0.00120656	0
Affx-80243011	11	75153416	4	4	0	331518	0.00120656	0.00120656	0
Affx-52146847	11	75154234	4	4	0	331518	0.00120656	0.00120656	0
rs199987196	11	75154251	4	4	0	331518	0.00120656	0.00120656	0
rs115663916	11	75161802	4	4	0	331518	0.00120656	0.00120656	0
rs7107598	11	75177399	4	4	0	331518	0.00120656	0.00120656	0
rs73006153	11	75178376	4	4	0	331518	0.00120656	0.00120656	0
rs60079896	11	75179599	4	4	0	331518	0.00120656	0.00120656	0
rs12794222	11	75179829	4	4	0	331518	0.00120656	0.00120656	0
Affx-80243012	11	75188664	4	4	0	331518	0.00120656	0.00120656	0
rs150934987	11	75188665	4	4	0	331518	0.00120656	0.00120656	0
rs74925505	11	75195611	4	4	0	331518	0.00120656	0.00120656	0
rs61897413	11	75198631	4	4	0	331518	0.00120656	0.00120656	0
rs11600640	11	75201091	4	4	0	331518	0.00120656	0.00120656	0
rs76437456	11	75202217	4	4	0	331518	0.00120656	0.00120656	0
rs550957	11	75202936	4	4	0	331518	0.00120656	0.00120656	0
rs72989908	11	75209828	4	4	0	331518	0.00120656	0.00120656	0
rs74926718	11	75214920	4	4	0	331518	0.00120656	0.00120656	0
rs72989918	11	75219230	4	4	0	331518	0.00120656	0.00120656	0
rs72989923	11	75221903	4	4	0	331518	0.00120656	0.00120656	0
rs117544695	11	75229666	4	4	0	331518	0.00120656	0.00120656	0
rs116795834	11	75231095	4	4	0	331518	0.00120656	0.00120656	0
rs1790305	11	75232607	4	4	0	331518	0.00120656	0.00120656	0
rs117898777	11	75238637	4	4	0	331518	0.00120656	0.00120656	0
rs590260	11	75241027	4	4	0	331518	0.00120656	0.00120656	0
rs112025199	11	75245297	4	4	0	331518	0.00120656	0.00120656	0
rs118156061	11	75245741	4	4	0	331518	0.00120656	0.00120656	0
rs61895075	11	75247543	4	4	0	331518	0.00120656	0.00120656	0
rs61895076	11	75248149	4	4	0	331518	0.00120656	0.00120656	0
rs10899091	11	75255792	4	4	0	331518	0.00120656	0.00120656	0
rs35445328	11	75257497	4	4	0	331518	0.00120656	0.00120656	0
rs617617	11	75258730	4	4	0	331518	0.00120656	0.00120656	0
rs79794175	11	75259052	4	4	0	331518	0.00120656	0.00120656	0
rs72991837	11	75259148	4	4	0	331518	0.00120656	0.00120656	0
rs55669825	11	75266359	4	4	0	331518	0.00120656	0.00120656	0
rs623136	11	75272411	4	4	0	331518	0.00120656	0.00120656	0
rs11236457	11	75274061	4	4	0	331518	0.00120656	0.00120656	0
rs590121	11	75274150	4	4	0	331518	0.00120656	0.00120656	0
rs56102084	11	75275004	4	4	0	331518	0.00120656	0.00120656	0
rs606452	11	75276178	4	4	0	331518	0.00120656	0.00120656	0
rs141721173	11	75277974	4	4	0	331518	0.00120656	0.00120656	0
rs74381725	11	75281150	3	3	0	331519	0.000904917	0.000904917	0
rs614604	11	75281209	3	3	0	331519	0.000904917	0.000904917	0
rs634552	11	75282052	3	3	0	331519	0.000904917	0.000904917	0
Affx-80280472	11	75282830	3	3	0	331519	0.000904917	0.000904917	0
rs540808	11	75286749	3	3	0	331519	0.000904917	0.000904917	0
rs112883957	11	75286826	3	3	0	331519	0.000904917	0.000904917	0
rs608830	11	75287219	3	3	0	331519	0.000904917	0.000904917	0
rs609309	11	75287341	3	3	0	331519	0.000904917	0.000904917	0
rs79205181	11	75293345	3	3	0	331519	0.000904917	0.000904917	0
rs599816	11	75293982	3	3	0	331519	0.000904917	0.000904917	0
rs11236460	11	75294923	3	3	0	331519	0.000904917	0.000904917	0
rs141659980	11	75298327	3	3	0	331519	0.000904917	0.000904917	0
rs61895095	11	75298468	3	3	0	331519	0.000904917	0.000904917	0
rs139338645	11	75298558	3	3	0	331519	0.000904917	0.000904917	0
rs142947527	11	75298748	3	3	0	331519	0.000904917	0.000904917	0
rs35165133	11	75298917	3	3	0	331519	0.000904917	0.000904917	0
rs2511005	11	75307363	3	3	0	331519	0.000904917	0.000904917	0
rs76350346	11	75316199	3	3	0	331519	0.000904917	0.000904917	0
rs139155292	11	75319214	3	3	0	331519	0.000904917	0.000904917	0
rs118049296	11	75319580	3	3	0	331519	0.000904917	0.000904917	0
rs479150	11	75324544	3	3	0	331519	0.000904917	0.000904917	0
rs663515	11	75343529	2	2	0	331520	0.000603278	0.000603278	0
rs117880742	11	75346107	2	2	0	331520	0.000603278	0.000603278	0
rs12576145	11	75346380	2	2	0	331520	0.000603278	0.000603278	0
rs80339693	11	75353891	2	2	0	331520	0.000603278	0.000603278	0
rs117422946	11	75359051	2	2	0	331520	0.000603278	0.000603278	0
rs527048	11	75371182	2	2	0	331520	0.000603278	0.000603278	0
rs76031748	11	75375306	2	2	0	331520	0.000603278	0.000603278	0
rs2509615	11	75390897	2	2	0	331520	0.000603278	0.000603278	0
rs516612	11	75399730	2	2	0	331520	0.000603278	0.000603278	0
rs675028	11	75409066	2	2	0	331520	0.000603278	0.000603278	0
rs668348	11	75409819	2	2	0	331520	0.000603278	0.000603278	0
rs7120248	11	75414286	2	2	0	331520	0.000603278	0.000603278	0
rs7111913	11	75419003	2	2	0	331520	0.000603278	0.000603278	0
rs534299	11	75424546	2	2	0	331520	0.000603278	0.000603278	0
rs554202	11	75428958	2	2	0	331520	0.000603278	0.000603278	0
rs623693	11	75429459	2	2	0	331520	0.000603278	0.000603278	0
rs138246335	11	75431038	2	2	0	331520	0.000603278	0.000603278	0
rs35828061	11	75431049	2	2	0	331520	0.000603278	0.000603278	0
rs201057349	11	75431214	2	2	0	331520	0.000603278	0.000603278	0
rs117111120	11	75434829	2	2	0	331520	0.000603278	0.000603278	0
rs11823410	11	75436116	2	2	0	331520	0.000603278	0.000603278	0
Affx-80280474	11	75438532	2	2	0	331520	0.000603278	0.000603278	0
rs141331999	11	75439894	2	2	0	331520	0.000603278	0.000603278	0
rs117335006	11	75443573	2	2	0	331520	0.000603278	0.000603278	0
rs75041773	11	75443629	2	2	0	331520	0.000603278	0.000603278	0
rs78182034	11	75448804	2	2	0	331520	0.000603278	0.000603278	0
rs11236513	11	75450445	2	2	0	331520	0.000603278	0.000603278	0
rs11821808	11	75451187	2	2	0	331520	0.000603278	0.000603278	0
rs499974	11	75455021	2	2	0	331520	0.000603278	0.000603278	0
rs61898005	11	75481331	2	2	0	331520	0.000603278	0.000603278	0
rs76046281	11	75482266	2	2	0	331520	0.000603278	0.000603278	0
rs151179593	11	75508317	2	2	0	331520	0.000603278	0.000603278	0
rs150303834	11	75509317	2	2	0	331520	0.000603278	0.000603278	0
rs140793537	11	75509352	2	2	0	331520	0.000603278	0.000603278	0
rs72997630	11	75509850	2	2	0	331520	0.000603278	0.000603278	0
rs17134356	11	75526190	2	2	0	331520	0.000603278	0.000603278	0
rs7118567	11	75526481	2	2	0	331520	0.000603278	0.000603278	0
rs116941215	11	75540112	2	2	0	331520	0.000603278	0.000603278	0
rs117168815	11	75544302	2	2	0	331520	0.000603278	0.000603278	0
rs12224062	11	75546426	2	2	0	331520	0.000603278	0.000603278	0
rs80191572	11	75546691	2	2	0	331520	0.000603278	0.000603278	0
rs17134396	11	75555053	1	1	0	331521	0.000301639	0.000301639	0
rs11236561	11	75556323	1	1	0	331521	0.000301639	0.000301639	0
rs2371372	11	75565808	1	1	0	331521	0.000301639	0.000301639	0
rs72997688	11	75575832	1	1	0	331521	0.000301639	0.000301639	0
rs11822610	11	75577874	1	1	0	331521	0.000301639	0.000301639	0
rs4945027	11	75583990	1	1	0	331521	0.000301639	0.000301639	0
rs35009707	11	75602151	1	1	0	331521	0.000301639	0.000301639	0
rs76698515	11	75622572	1	1	0	331521	0.000301639	0.000301639	0
rs76989342	11	75634424	1	1	0	331521	0.000301639	0.000301639	0
rs35661221	11	75637600	1	1	0	331521	0.000301639	0.000301639	0
rs76099739	11	75650038	1	1	0	331521	0.000301639	0.000301639	0
rs12785513	11	75650920	1	1	0	331521	0.000301639	0.000301639	0
rs77398994	11	75656742	1	1	0	331521	0.000301639	0.000301639	0
rs323636	11	75665687	1	1	0	331521	0.000301639	0.000301639	0
rs75431002	11	75672550	1	1	0	331521	0.000301639	0.000301639	0
rs34596158	11	75677918	1	1	0	331521	0.000301639	0.000301639	0
rs11236588	11	75678647	1	1	0	331521	0.000301639	0.000301639	0
rs61761610	11	75694476	1	1	0	331521	0.000301639	0.000301639	0
rs61749241	11	75694549	1	1	0	331521	0.000301639	0.000301639	0
rs72999589	11	75704733	1	1	0	331521	0.000301639	0.000301639	0
rs12790383	11	75708521	1	1	0	331521	0.000301639	0.000301639	0
rs3098810	11	75709098	1	1	0	331521	0.000301639	0.000301639	0
rs17748438	11	75709135	1	1	0	331521	0.000301639	0.000301639	0
rs11236597	11	75717849	1	1	0	331521	0.000301639	0.000301639	0
rs6592621	11	75733418	1	1	0	331521	0.000301639	0.000301639	0
rs61894364	11	75741521	1	1	0	331521	0.000301639	0.000301639	0
rs17810603	11	75742161	1	1	0	331521	0.000301639	0.000301639	0
rs111986419	11	75745908	1	1	0	331521	0.000301639	0.000301639	0
rs17810716	11	75756265	1	1	0	331521	0.000301639	0.000301639	0
rs594826	11	75756674	1	1	0	331521	0.000301639	0.000301639	0
rs79546745	11	75766038	1	1	0	331521	0.000301639	0.000301639	0
rs73496171	11	75773914	1	1	0	331521	0.000301639	0.000301639	0
rs55979208	11	75782829	1	1	0	331521	0.000301639	0.000301639	0
rs35689214	11	75790040	1	1	0	331521	0.000301639	0.000301639	0
rs113485611	11	75795269	1	1	0	331521	0.000301639	0.000301639	0
rs11600814	11	75796759	1	1	0	331521	0.000301639	0.000301639	0
rs74927382	11	75797088	1	1	0	331521	0.000301639	0.000301639	0
rs117817997	11	75801381	1	1	0	331521	0.000301639	0.000301639	0
rs75656082	11	75807530	1	1	0	331521	0.000301639	0.000301639	0
rs660211	11	75819828	1	1	0	331521	0.000301639	0.000301639	0
rs77249863	11	75820695	1	1	0	331521	0.000301639	0.000301639	0
rs73001589	11	75826505	1	1	0	331521	0.000301639	0.000301639	0
rs628957	11	75832315	1	1	0	331521	0.000301639	0.000301639	0
rs7946584	11	75849840	1	1	0	331521	0.000301639	0.000301639	0
rs77892162	11	75851814	1	1	0	331521	0.000301639	0.000301639	0
Affx-52146918	11	75852097	1	1	0	331521	0.000301639	0.000301639	0
rs59400584	11	75852533	1	1	0	331521	0.000301639	0.000301639	0
rs11540514	11	75853013	1	1	0	331521	0.000301639	0.000301639	0
rs73500020	11	75854159	1	1	0	331521	0.000301639	0.000301639	0
rs11236625	11	75858174	1	1	0	331521	0.000301639	0.000301639	0
rs12224988	11	75859417	1	1	0	331521	0.000301639	0.000301639	0
rs593570	11	75862975	1	1	0	331521	0.000301639	0.000301639	0
rs4944089	11	75863554	1	1	0	331521	0.000301639	0.000301639	0
rs7117041	11	75864996	1	1	0	331521	0.000301639	0.000301639	0
rs10899161	11	75867945	1	1	0	331521	0.000301639	0.000301639	0
rs10899172	11	75879823	1	1	0	331521	0.000301639	0.000301639	0
rs79275287	11	75882713	1	1	0	331521	0.000301639	0.000301639	0
rs57946456	11	75883161	1	1	0	331521	0.000301639	0.000301639	0
rs111995056	11	75887292	1	1	0	331521	0.000301639	0.000301639	0
rs626207	11	75887812	1	1	0	331521	0.000301639	0.000301639	0
rs4944091	11	75888974	1	1	0	331521	0.000301639	0.000301639	0
rs754210	11	75890376	1	1	0	331521	0.000301639	0.000301639	0
rs75130836	11	75891182	1	1	0	331521	0.000301639	0.000301639	0
rs11236645	11	75895091	1	1	0	331521	0.000301639	0.000301639	0
rs12277860	11	75896647	1	1	0	331521	0.000301639	0.000301639	0
rs11236647	11	75901406	1	1	0	331521	0.000301639	0.000301639	0
rs79996640	11	75901757	1	1	0	331521	0.000301639	0.000301639	0
rs1132737	11	75905847	1	1	0	331521	0.000301639	0.000301639	0
rs3781730	11	75908083	1	1	0	331521	0.000301639	0.000301639	0
rs948006	11	75908910	1	1	0	331521	0.000301639	0.000301639	0
rs4944092	11	75909619	1	1	0	331521	0.000301639	0.000301639	0
rs72639130	11	75925619	1	1	0	331521	0.000301639	0.000301639	0
rs652673	11	75931291	0	0	0	331552	0	0	0
rs56098622	11	75934384	0	0	0	331552	0	0	0
rs79894737	11	75940022	0	0	0	331552	0	0	0
rs1357120	11	75949501	0	0	0	331552	0	0	0
rs595925	11	75952917	0	0	0	331552	0	0	0
rs35008227	11	75954392	0	0	0	331552	0	0	0
rs78469436	11	75955140	0	0	0	331552	0	0	0
rs77826655	11	75955307	0	0	0	331552	0	0	0
rs2226615	11	75956348	0	0	0	331552	0	0	0
rs631948	11	75960472	0	0	0	331552	0	0	0
rs10793146	11	75964155	0	0	0	331552	0	0	0
rs12418168	11	75966096	0	0	0	331552	0	0	0
rs78467268	11	75966605	0	0	0	331552	0	0	0
rs2618076	11	75966746	0	0	0	331552	0	0	0
rs17376417	11	75968121	0	0	0	331552	0	0	0
rs12419430	11	75969520	0	0	0	331552	0	0	0
rs77200546	11	75969900	0	0	0	331552	0	0	0
rs603232	11	75973078	0	0	0	331552	0	0	0
rs117917650	11	75974144	0	0	0	331552	0	0	0
rs76176349	11	75974984	0	0	0	331552	0	0	0
rs75488717	11	75979243	0	0	0	331552	0	0	0
rs12420334	11	75982315	0	0	0	331552	0	0	0
rs12801806	11	75982743	0	0	0	331552	0	0	0
rs76282174	11	75983514	0	0	0	331552	0	0	0
rs11236675	11	75983754	0	0	0	331552	0	0	0
rs11236677	11	75985871	0	0	0	331552	0	0	0
rs72992572	11	75986521	0	0	0	331552	0	0	0
rs2618081	11	75988667	0	0	0	331552	0	0	0
rs10899196	11	75993324	0	0	0	331552	0	0	0
rs78484856	11	75996146	0	0	0	331552	0	0	0
rs10793149	11	75998266	0	0	0	331552	0	0	0
rs6592628	11	76001651	0	0	0	331552	0	0	0
rs4462378	11	76006968	0	0	0	331552	0	0	0
rs17134790	11	76007722	0	0	0	331552	0	0	0
rs117872968	11	76013212	0	0	0	331552	0	0	0
rs736981	11	76022757	0	0	0	331552	0	0	0
rs2618091	11	76025889	0	0	0	331552	0	0	0
rs2618088	11	76026791	0	0	0	331552	0	0	0
rs12269832	11	76027628	0	0	0	331552	0	0	0
rs79674778	11	76040057	0	0	0	331552	0	0	0
rs2851473	11	76048876	0	0	0	331552	0	0	0
rs11236723	11	76055444	0	0	0	331552	0	0	0
rs10899209	11	76058080	0	0	0	331552	0	0	0
rs11236733	11	76070922	0	0	0	331552	0	0	0
rs73002555	11	76082062	0	0	0	331552	0	0	0
rs2226894	11	76099514	0	0	0	331552	0	0	0
rs139552216	11	76101574	0	0	0	331552	0	0	0
rs117305950	11	76103563	0	0	0	331552	0	0	0
rs74892113	11	76113016	0	0	0	331552	0	0	0
rs61894463	11	76116086	0	0	0	331552	0	0	0
rs868124	11	76116713	0	0	0	331552	0	0	0
rs74890684	11	76118684	0	0	0	331552	0	0	0
rs7115322	11	76123531	0	0	0	331552	0	0	0
rs34261991	11	76138321	0	0	0	331552	0	0	0
rs80131549	11	76140951	0	0	0	331552	0	0	0
rs75970982	11	76148500	0	0	0	331552	0	0	0
rs7925129	11	76157686	0	0	0	331552	0	0	0
rs17134897	11	76159685	0	0	0	331552	0	0	0
rs55835840	11	76170106	0	0	0	331552	0	0	0
rs10899221	11	76181631	0	0	0	331552	0	0	0
rs4421765	11	76199233	0	0	0	331552	0	0	0
rs74359296	11	76221452	0	0	0	331552	0	0	0
rs2513520	11	76228541	0	0	0	331552	0	0	0
rs7125625	11	76230952	0	0	0	331552	0	0	0
rs1939469	11	76236220	0	0	0	331552	0	0	0
rs2513511	11	76252631	0	0	0	331552	0	0	0
rs3753052	11	76257535	0	0	0	331552	0	0	0
rs72932407	11	76261943	0	0	0	331552	0	0	0
rs2155220	11	76266172	0	0	0	331552	0	0	0
rs7130588	11	76270683	0	0	0	331552	0	0	0
rs6592645	11	76271005	0	0	0	331552	0	0	0
rs118082394	11	76271845	0	0	0	331552	0	0	0
rs117674637	11	76280223	0	0	0	331552	0	0	0
rs61893460	11	76291154	0	0	0	331552	0	0	0
rs2155219	11	76299194	0	0	0	331552	0	0	0
rs7927894	11	76301316	0	0	0	331552	0	0	0
rs7927997	11	76301375	0	0	0	331552	0	0	0
rs7130007	11	76307414	0	0	0	331552	0	0	0
rs117176598	11	76309770	0	0	0	331552	0	0	0
rs7110364	11	76311139	0	0	0	331552	0	0	0
rs55778917	11	76311356	0	0	0	331552	0	0	0
rs7943599	11	76313069	0	0	0	331552	0	0	0
rs77251009	11	76315429	0	0	0	331552	0	0	0
rs72934340	11	76316514	0	0	0	331552	0	0	0
rs74958728	11	76322391	0	0	0	331552	0	0	0
rs59899852	11	76323422	0	0	0	331552	0	0	0
rs11236809	11	76332210	0	0	0	331552	0	0	0
rs76252836	11	76332286	0	0	0	331552	0	0	0
rs11825087	11	76337181	2	1	1	331520	0.000603278	0.000301639	0.000301639
rs61893484	11	76339311	2	1	1	331520	0.000603278	0.000301639	0.000301639
rs10899240	11	76339664	2	1	1	331520	0.000603278	0.000301639	0.000301639
rs34251897	11	76341751	2	1	1	331520	0.000603278	0.000301639	0.000301639
rs12361883	11	76342150	2	1	1	331520	0.000603278	0.000301639	0.000301639
rs12283565	11	76346193	2	1	1	331520	0.000603278	0.000301639	0.000301639
rs11236816	11	76346477	2	1	1	331520	0.000603278	0.000301639	0.000301639
rs72934369	11	76350508	2	1	1	331520	0.000603278	0.000301639	0.000301639
rs61893490	11	76352184	2	1	1	331520	0.000603278	0.000301639	0.000301639
rs79602083	11	76352366	2	1	1	331520	0.000603278	0.000301639	0.000301639
rs7931005	11	76352983	2	1	1	331520	0.000603278	0.000301639	0.000301639
rs113211949	11	76356085	2	1	1	331520	0.000603278	0.000301639	0.000301639
rs1941603	11	76359722	2	1	1	331520	0.000603278	0.000301639	0.000301639
rs11236828	11	76360404	2	1	1	331520	0.000603278	0.000301639	0.000301639
rs145753653	11	76361219	2	1	1	331520	0.000603278	0.000301639	0.000301639
rs76689204	11	76363374	2	1	1	331520	0.000603278	0.000301639	0.000301639
rs76196299	11	76364172	2	1	1	331520	0.000603278	0.000301639	0.000301639
rs12718488	11	76366690	2	1	1	331520	0.000603278	0.000301639	0.000301639
rs2155218	11	76367028	2	1	1	331520	0.000603278	0.000301639	0.000301639
rs72934398	11	76367160	2	1	1	331520	0.000603278	0.000301639	0.000301639
rs4944114	11	76367686	2	1	1	331520	0.000603278	0.000301639	0.000301639
rs200115269	11	76370896	3	2	1	331519	0.000904917	0.000603278	0.000301639
rs150588636	11	76371259	3	2	1	331519	0.000904917	0.000603278	0.000301639
Affx-80243029	11	76371376	3	2	1	331519	0.000904917	0.000603278	0.000301639
Affx-35654896	11	76371418	3	2	1	331519	0.000904917	0.000603278	0.000301639
rs150096749	11	76371565	3	2	1	331519	0.000904917	0.000603278	0.000301639
Affx-52146969	11	76371946	3	2	1	331519	0.000904917	0.000603278	0.000301639
rs6592657	11	76377819	3	2	1	331519	0.000904917	0.000603278	0.000301639
rs11236843	11	76378099	3	2	1	331519	0.000904917	0.000603278	0.000301639
rs11606717	11	76380737	3	2	1	331519	0.000904917	0.000603278	0.000301639
rs7122065	11	76390175	3	2	1	331519	0.000904917	0.000603278	0.000301639
rs61893521	11	76392642	2	2	0	331520	0.000603278	0.000603278	0
rs2155848	11	76393224	2	2	0	331520	0.000603278	0.000603278	0
rs78495148	11	76393776	2	2	0	331520	0.000603278	0.000603278	0
rs75698065	11	76395972	2	2	0	331520	0.000603278	0.000603278	0
rs4945107	11	76397110	2	2	0	331520	0.000603278	0.000603278	0
rs66500563	11	76398784	2	2	0	331520	0.000603278	0.000603278	0
rs76325003	11	76399105	2	2	0	331520	0.000603278	0.000603278	0
rs72936187	11	76399159	2	2	0	331520	0.000603278	0.000603278	0
rs76562881	11	76401831	2	2	0	331520	0.000603278	0.000603278	0
rs10736809	11	76405872	2	2	0	331520	0.000603278	0.000603278	0
rs7101752	11	76413757	2	2	0	331520	0.000603278	0.000603278	0
rs114096145	11	76414513	2	2	0	331520	0.000603278	0.000603278	0
rs10899257	11	76415209	2	2	0	331520	0.000603278	0.000603278	0
rs2120898	11	76418737	2	2	0	331520	0.000603278	0.000603278	0
rs6592659	11	76421250	2	2	0	331520	0.000603278	0.000603278	0
rs55811317	11	76422031	2	2	0	331520	0.000603278	0.000603278	0
rs116902901	11	76425716	2	2	0	331520	0.000603278	0.000603278	0
rs11236897	11	76425862	2	2	0	331520	0.000603278	0.000603278	0
rs10899261	11	76425895	2	2	0	331520	0.000603278	0.000603278	0
rs80053900	11	76428185	2	2	0	331520	0.000603278	0.000603278	0
rs35033550	11	76430684	2	2	0	331520	0.000603278	0.000603278	0
rs11236903	11	76431100	2	2	0	331520	0.000603278	0.000603278	0
rs11236904	11	76432379	2	2	0	331520	0.000603278	0.000603278	0
rs61893546	11	76435112	2	2	0	331520	0.000603278	0.000603278	0
rs10899269	11	76437365	2	2	0	331520	0.000603278	0.000603278	0
rs7952109	11	76442976	2	2	0	331520	0.000603278	0.000603278	0
rs34885552	11	76446916	2	2	0	331520	0.000603278	0.000603278	0
rs10899274	11	76447337	2	2	0	331520	0.000603278	0.000603278	0
rs117651071	11	76447517	2	2	0	331520	0.000603278	0.000603278	0
rs76829346	11	76448859	2	2	0	331520	0.000603278	0.000603278	0
rs116736290	11	76449812	2	2	0	331520	0.000603278	0.000603278	0
rs72946102	11	76454278	2	2	0	331520	0.000603278	0.000603278	0
rs2015539	11	76454937	2	2	0	331520	0.000603278	0.000603278	0
rs78566532	11	76458811	2	2	0	331520	0.000603278	0.000603278	0
rs10899276	11	76462181	2	2	0	331520	0.000603278	0.000603278	0
rs1149596	11	76469093	2	2	0	331520	0.000603278	0.000603278	0
rs80150070	11	76478974	2	2	0	331520	0.000603278	0.000603278	0
rs7104678	11	76486378	2	2	0	331520	0.000603278	0.000603278	0
rs117359404	11	76490282	2	2	0	331520	0.000603278	0.000603278	0
rs66611299	11	76493065	2	2	0	331520	0.000603278	0.000603278	0
rs1149611	11	76495879	2	2	0	331520	0.000603278	0.000603278	0
rs116860418	11	76496865	2	2	0	331520	0.000603278	0.000603278	0
rs77964909	11	76499650	2	2	0	331520	0.000603278	0.000603278	0
rs1837680	11	76501451	2	2	0	331520	0.000603278	0.000603278	0
rs61302956	11	76504022	2	2	0	331520	0.000603278	0.000603278	0
rs73503690	11	76505796	1	1	0	331521	0.000301639	0.000301639	0
Affx-89019296	11	76506795	1	1	0	331521	0.000301639	0.000301639	0
rs11546727	11	76506888	1	1	0	331521	0.000301639	0.000301639	0
rs148661218	11	76507144	1	1	0	331521	0.000301639	0.000301639	0
rs3740772	11	76507282	1	1	0	331521	0.000301639	0.000301639	0
rs11236938	11	76507403	1	1	0	331521	0.000301639	0.000301639	0
rs112413166	11	76507412	1	1	0	331521	0.000301639	0.000301639	0
rs1149621	11	76507692	1	1	0	331521	0.000301639	0.000301639	0
rs72939776	11	76517017	1	1	0	331521	0.000301639	0.000301639	0
rs72939779	11	76517246	1	1	0	331521	0.000301639	0.000301639	0
rs1149623	11	76518495	1	1	0	331521	0.000301639	0.000301639	0
rs1149624	11	76518550	1	1	0	331521	0.000301639	0.000301639	0
rs1664082	11	76530891	1	1	0	331521	0.000301639	0.000301639	0
rs80028686	11	76535651	1	1	0	331521	0.000301639	0.000301639	0
rs113127472	11	76541938	1	1	0	331521	0.000301639	0.000301639	0
rs7119795	11	76543474	1	1	0	331521	0.000301639	0.000301639	0
rs11607420	11	76545697	1	1	0	331521	0.000301639	0.000301639	0
rs116891667	11	76547216	1	1	0	331521	0.000301639	0.000301639	0
rs1225127	11	76547752	1	1	0	331521	0.000301639	0.000301639	0
rs117871096	11	76557152	1	1	0	331521	0.000301639	0.000301639	0
rs10899295	11	76570725	1	1	0	331521	0.000301639	0.000301639	0
rs117063835	11	76572436	1	1	0	331521	0.000301639	0.000301639	0
rs76810779	11	76585520	1	1	0	331521	0.000301639	0.000301639	0
rs55832337	11	76588535	1	1	0	331521	0.000301639	0.000301639	0
rs118091186	11	76591346	1	1	0	331521	0.000301639	0.000301639	0
rs618076	11	76596504	1	1	0	331521	0.000301639	0.000301639	0
rs72941902	11	76607345	1	1	0	331521	0.000301639	0.000301639	0
rs113826945	11	76609592	1	1	0	331521	0.000301639	0.000301639	0
rs1025815	11	76614465	1	1	0	331521	0.000301639	0.000301639	0
rs79713975	11	76617642	1	1	0	331521	0.000301639	0.000301639	0
rs79392113	11	76618233	1	1	0	331521	0.000301639	0.000301639	0
rs12790535	11	76626583	1	1	0	331521	0.000301639	0.000301639	0
rs10899313	11	76630503	1	1	0	331521	0.000301639	0.000301639	0
rs4379869	11	76637651	1	1	0	331521	0.000301639	0.000301639	0
rs142469431	11	76637687	1	1	0	331521	0.000301639	0.000301639	0
rs10899326	11	76649172	1	1	0	331521	0.000301639	0.000301639	0
rs61900091	11	76650746	1	1	0	331521	0.000301639	0.000301639	0
rs76869208	11	76652857	1	1	0	331521	0.000301639	0.000301639	0
rs12797610	11	76666181	1	1	0	331521	0.000301639	0.000301639	0
rs72945462	11	76667804	1	1	0	331521	0.000301639	0.000301639	0
rs118029066	11	76685122	1	1	0	331521	0.000301639	0.000301639	0
rs681164	11	76691264	1	1	0	331521	0.000301639	0.000301639	0
rs17812687	11	76699828	1	1	0	331521	0.000301639	0.000301639	0
rs3824889	11	76701365	1	1	0	331521	0.000301639	0.000301639	0
rs3740767	11	76701606	1	1	0	331521	0.000301639	0.000301639	0
rs10736812	11	76708086	1	1	0	331521	0.000301639	0.000301639	0
rs116973760	11	76727237	1	1	0	331521	0.000301639	0.000301639	0
rs7946922	11	76728731	1	1	0	331521	0.000301639	0.000301639	0
rs4145048	11	76739223	1	1	0	331521	0.000301639	0.000301639	0
rs631043	11	76742307	1	1	0	331521	0.000301639	0.000301639	0
rs7115080	11	76747258	1	1	0	331521	0.000301639	0.000301639	0
rs1894008	11	76748182	1	1	0	331521	0.000301639	0.000301639	0
rs73493606	11	76751166	1	1	0	331521	0.000301639	0.000301639	0
rs34153015	11	76751587	1	1	0	331521	0.000301639	0.000301639	0
rs184932010	11	76751649	1	1	0	331521	0.000301639	0.000301639	0
rs72949260	11	76753563	1	1	0	331521	0.000301639	0.000301639	0
rs78889896	11	76764842	1	1	0	331521	0.000301639	0.000301639	0
rs111444211	11	76768240	1	1	0	331521	0.000301639	0.000301639	0
rs10899348	11	76776129	1	1	0	331521	0.000301639	0.000301639	0
rs11603643	11	76776960	1	1	0	331521	0.000301639	0.000301639	0
rs58336054	11	76780251	1	1	0	331521	0.000301639	0.000301639	0
rs7126345	11	76785092	1	1	0	331521	0.000301639	0.000301639	0
rs948976	11	76785194	1	1	0	331521	0.000301639	0.000301639	0
rs4945140	11	76785452	1	1	0	331521	0.000301639	0.000301639	0
rs12362168	11	76795839	1	1	0	331521	0.000301639	0.000301639	0
rs34236021	11	76796022	1	1	0	331521	0.000301639	0.000301639	0
rs201256547	11	76796027	1	1	0	331521	0.000301639	0.000301639	0
rs7925373	11	76799392	1	1	0	331521	0.000301639	0.000301639	0
rs3824888	11	76800127	1	1	0	331521	0.000301639	0.000301639	0
rs948977	11	76801982	1	1	0	331521	0.000301639	0.000301639	0
rs3781685	11	76802786	1	1	0	331521	0.000301639	0.000301639	0
rs57014785	11	76804729	1	1	0	331521	0.000301639	0.000301639	0
rs144453005	11	76804776	1	1	0	331521	0.000301639	0.000301639	0
rs2233546	11	76813961	1	1	0	331521	0.000301639	0.000301639	0
rs11237090	11	76815398	1	1	0	331521	0.000301639	0.000301639	0
rs34950930	11	76816495	1	1	0	331521	0.000301639	0.000301639	0
rs3781684	11	76823484	1	1	0	331521	0.000301639	0.000301639	0
rs199542451	11	76826503	1	1	0	331521	0.000301639	0.000301639	0
Affx-80280480	11	76826580	1	1	0	331521	0.000301639	0.000301639	0
Affx-80280481	11	76826592	1	1	0	331521	0.000301639	0.000301639	0
rs4945144	11	76827992	1	1	0	331521	0.000301639	0.000301639	0
rs35388434	11	76831587	1	1	0	331521	0.000301639	0.000301639	0
rs77301713	11	76832446	1	1	0	331521	0.000301639	0.000301639	0
rs151286594	11	76832987	1	1	0	331521	0.000301639	0.000301639	0
rs59430193	11	76833763	1	1	0	331521	0.000301639	0.000301639	0
rs111264315	11	76834887	1	1	0	331521	0.000301639	0.000301639	0
rs77208555	11	76837374	1	1	0	331521	0.000301639	0.000301639	0
rs7943716	11	76837499	1	1	0	331521	0.000301639	0.000301639	0
rs10899353	11	76837552	1	1	0	331521	0.000301639	0.000301639	0
rs56203702	11	76839671	1	1	0	331521	0.000301639	0.000301639	0
rs56248452	11	76840499	1	1	0	331521	0.000301639	0.000301639	0
rs7121485	11	76840709	1	1	0	331521	0.000301639	0.000301639	0
rs7116928	11	76840972	1	1	0	331521	0.000301639	0.000301639	0
Affx-80243048	11	76841633	1	1	0	331521	0.000301639	0.000301639	0
rs12803821	11	76843822	1	1	0	331521	0.000301639	0.000301639	0
rs77594306	11	76844399	1	1	0	331521	0.000301639	0.000301639	0
rs79762454	11	76844610	1	1	0	331521	0.000301639	0.000301639	0
rs12279496	11	76851831	1	1	0	331521	0.000301639	0.000301639	0
rs1052030	11	76853783	1	1	0	331521	0.000301639	0.000301639	0
rs12799154	11	76855454	1	1	0	331521	0.000301639	0.000301639	0
rs12279716	11	76858756	1	1	0	331521	0.000301639	0.000301639	0
Affx-80243050	11	76858997	1	1	0	331521	0.000301639	0.000301639	0
rs6592708	11	76859758	1	1	0	331521	0.000301639	0.000301639	0
rs118107987	11	76864439	1	1	0	331521	0.000301639	0.000301639	0
rs10899354	11	76865537	1	1	0	331521	0.000301639	0.000301639	0
rs79579240	11	76866587	1	1	0	331521	0.000301639	0.000301639	0
rs56023295	11	76866955	1	1	0	331521	0.000301639	0.000301639	0
rs111033181	11	76867068	1	1	0	331521	0.000301639	0.000301639	0
rs12420129	11	76867135	1	1	0	331521	0.000301639	0.000301639	0
Affx-80243052	11	76867931	1	1	0	331521	0.000301639	0.000301639	0
rs41298133	11	76868015	1	1	0	331521	0.000301639	0.000301639	0
Affx-80243054	11	76868036	1	1	0	331521	0.000301639	0.000301639	0
rs111033284	11	76868037	1	1	0	331521	0.000301639	0.000301639	0
rs3737454	11	76868278	1	1	0	331521	0.000301639	0.000301639	0
rs762667	11	76868372	1	1	0	331521	0.000301639	0.000301639	0
rs41298135	11	76869378	1	1	0	331521	0.000301639	0.000301639	0
rs111033285	11	76869472	1	1	0	331521	0.000301639	0.000301639	0
rs4945151	11	76870105	1	1	0	331521	0.000301639	0.000301639	0
rs78608812	11	76870147	1	1	0	331521	0.000301639	0.000301639	0
rs45629132	11	76870496	1	1	0	331521	0.000301639	0.000301639	0
rs200844919	11	76872032	1	1	0	331521	0.000301639	0.000301639	0
rs111033206	11	76873900	1	1	0	331521	0.000301639	0.000301639	0
rs4944147	11	76880518	1	1	0	331521	0.000301639	0.000301639	0
rs7930391	11	76881925	1	1	0	331521	0.000301639	0.000301639	0
rs180906734	11	76885164	1	1	0	331521	0.000301639	0.000301639	0
rs111033201	11	76885871	1	1	0	331521	0.000301639	0.000301639	0
Affx-80243057	11	76888673	1	1	0	331521	0.000301639	0.000301639	0
Affx-80243058	11	76888694	1	1	0	331521	0.000301639	0.000301639	0
rs111033229	11	76890091	1	1	0	331521	0.000301639	0.000301639	0
rs201203036	11	76890101	1	1	0	331521	0.000301639	0.000301639	0
rs200454015	11	76891450	1	1	0	331521	0.000301639	0.000301639	0
Affx-89026425	11	76891454	1	1	0	331521	0.000301639	0.000301639	0
Affx-80280483	11	76892496	1	1	0	331521	0.000301639	0.000301639	0
rs111033233	11	76892635	1	1	0	331521	0.000301639	0.000301639	0
Affx-80243060	11	76893494	1	1	0	331521	0.000301639	0.000301639	0
rs118159726	11	76895282	1	1	0	331521	0.000301639	0.000301639	0
rs199897298	11	76895733	1	1	0	331521	0.000301639	0.000301639	0
rs10437740	11	76898338	1	1	0	331521	0.000301639	0.000301639	0
rs3781694	11	76899265	1	1	0	331521	0.000301639	0.000301639	0
Affx-80243062	11	76901093	1	1	0	331521	0.000301639	0.000301639	0
Affx-80243063	11	76901152	1	1	0	331521	0.000301639	0.000301639	0
rs111033178	11	76901153	1	1	0	331521	0.000301639	0.000301639	0
Affx-80280484	11	76901753	1	1	0	331521	0.000301639	0.000301639	0
rs78871677	11	76901819	1	1	0	331521	0.000301639	0.000301639	0
rs2276285	11	76901927	1	1	0	331521	0.000301639	0.000301639	0
rs78996818	11	76903245	1	1	0	331521	0.000301639	0.000301639	0
rs78601138	11	76904713	1	1	0	331521	0.000301639	0.000301639	0
Affx-80243067	11	76905494	1	1	0	331521	0.000301639	0.000301639	0
rs200416912	11	76909548	1	1	0	331521	0.000301639	0.000301639	0
rs41298747	11	76910708	1	1	0	331521	0.000301639	0.000301639	0
rs7927472	11	76910766	1	1	0	331521	0.000301639	0.000301639	0
rs139889944	11	76910816	1	1	0	331521	0.000301639	0.000301639	0
rs73497622	11	76912814	1	1	0	331521	0.000301639	0.000301639	0
rs111033182	11	76913402	1	1	0	331521	0.000301639	0.000301639	0
rs77625410	11	76913457	1	1	0	331521	0.000301639	0.000301639	0
rs111033477	11	76914151	1	1	0	331521	0.000301639	0.000301639	0
rs111033287	11	76914163	1	1	0	331521	0.000301639	0.000301639	0
Affx-80243072	11	76915186	1	1	0	331521	0.000301639	0.000301639	0
Affx-80243074	11	76915252	1	1	0	331521	0.000301639	0.000301639	0
Affx-80243075	11	76916599	1	1	0	331521	0.000301639	0.000301639	0
Affx-89022544	11	76916607	1	1	0	331521	0.000301639	0.000301639	0
rs111033504	11	76916624	1	1	0	331521	0.000301639	0.000301639	0
Affx-89014256	11	76916644	1	1	0	331521	0.000301639	0.000301639	0
rs45450893	11	76916645	1	1	0	331521	0.000301639	0.000301639	0
rs199606180	11	76917165	1	1	0	331521	0.000301639	0.000301639	0
rs2276293	11	76917220	1	1	0	331521	0.000301639	0.000301639	0
rs56251502	11	76917856	1	1	0	331521	0.000301639	0.000301639	0
rs948962	11	76919478	1	1	0	331521	0.000301639	0.000301639	0
Affx-80280485	11	76919497	1	1	0	331521	0.000301639	0.000301639	0
Affx-80243077	11	76919517	1	1	0	331521	0.000301639	0.000301639	0
Affx-80243078	11	76919840	1	1	0	331521	0.000301639	0.000301639	0
rs12793189	11	76921090	1	1	0	331521	0.000301639	0.000301639	0
rs12793619	11	76921358	1	1	0	331521	0.000301639	0.000301639	0
rs111033209	11	76922208	1	1	0	331521	0.000301639	0.000301639	0
rs41298757	11	76922868	1	1	0	331521	0.000301639	0.000301639	0
rs41298759	11	76922875	1	1	0	331521	0.000301639	0.000301639	0
rs3819170	11	76923017	1	1	0	331521	0.000301639	0.000301639	0
rs73497658	11	76923188	1	1	0	331521	0.000301639	0.000301639	0
rs1132036	11	76924066	1	1	0	331521	0.000301639	0.000301639	0
rs56001117	11	76924766	1	1	0	331521	0.000301639	0.000301639	0
rs200359303	11	76925708	1	1	0	331521	0.000301639	0.000301639	0
rs34765389	11	76926245	1	1	0	331521	0.000301639	0.000301639	0
rs35776264	11	76926301	1	1	0	331521	0.000301639	0.000301639	0
rs12363944	11	76928025	1	1	0	331521	0.000301639	0.000301639	0
rs182145737	11	76928284	1	1	0	331521	0.000301639	0.000301639	0
Affx-89017245	11	76928310	1	1	0	331521	0.000301639	0.000301639	0
Affx-80243081	11	76928361	1	1	0	331521	0.000301639	0.000301639	0
rs201940142	11	76938915	1	1	0	331521	0.000301639	0.000301639	0
rs17751194	11	76944178	1	1	0	331521	0.000301639	0.000301639	0
Affx-5976649	11	76954788	1	1	0	331521	0.000301639	0.000301639	0
rs11237146	11	76954833	1	1	0	331521	0.000301639	0.000301639	0
rs10899365	11	76957833	1	1	0	331521	0.000301639	0.000301639	0
rs118011633	11	76958651	1	1	0	331521	0.000301639	0.000301639	0
rs3901607	11	76968497	1	1	0	331521	0.000301639	0.000301639	0
rs11237155	11	76968775	1	1	0	331521	0.000301639	0.000301639	0
Affx-80243084	11	76969431	1	1	0	331521	0.000301639	0.000301639	0
rs2853094	11	76970699	1	1	0	331521	0.000301639	0.000301639	0
rs1670458	11	76974386	1	1	0	331521	0.000301639	0.000301639	0
rs143383034	11	76979511	1	1	0	331521	0.000301639	0.000301639	0
rs2729772	11	76979550	1	1	0	331521	0.000301639	0.000301639	0
Affx-80280491	11	76979570	1	1	0	331521	0.000301639	0.000301639	0
rs78760219	11	76981122	1	1	0	331521	0.000301639	0.000301639	0
rs117872677	11	76981468	1	1	0	331521	0.000301639	0.000301639	0
rs143423593	11	76982175	1	1	0	331521	0.000301639	0.000301639	0
Affx-89011232	11	76987249	1	1	0	331521	0.000301639	0.000301639	0
rs111279475	11	76990492	1	1	0	331521	0.000301639	0.000301639	0
rs75062626	11	76994891	1	1	0	331521	0.000301639	0.000301639	0
rs12360681	11	76996726	1	1	0	331521	0.000301639	0.000301639	0
rs745458	11	77023578	1	1	0	331521	0.000301639	0.000301639	0
rs61901805	11	77029268	1	1	0	331521	0.000301639	0.000301639	0
rs2602488	11	77029689	1	1	0	331521	0.000301639	0.000301639	0
rs581047	11	77034480	1	1	0	331521	0.000301639	0.000301639	0
rs17135547	11	77037399	1	1	0	331521	0.000301639	0.000301639	0
rs12800241	11	77082323	1	1	0	331521	0.000301639	0.000301639	0
rs118079555	11	77087448	1	1	0	331521	0.000301639	0.000301639	0
rs116853172	11	77089925	1	1	0	331521	0.000301639	0.000301639	0
rs2298793	11	77090518	1	1	0	331521	0.000301639	0.000301639	0
Affx-37691418	11	77090939	1	1	0	331521	0.000301639	0.000301639	0
rs2729761	11	77091574	1	1	0	331521	0.000301639	0.000301639	0
rs74651273	11	77105157	1	1	0	331521	0.000301639	0.000301639	0
rs72941658	11	77119720	1	1	0	331521	0.000301639	0.000301639	0
rs535008	11	77124214	1	1	0	331521	0.000301639	0.000301639	0
rs34971895	11	77155274	1	1	0	331521	0.000301639	0.000301639	0
rs75036351	11	77155628	1	1	0	331521	0.000301639	0.000301639	0
rs75332963	11	77158424	1	1	0	331521	0.000301639	0.000301639	0
rs75676533	11	77159824	1	1	0	331521	0.000301639	0.000301639	0
rs113374594	11	77160281	1	1	0	331521	0.000301639	0.000301639	0
rs118074027	11	77167175	1	1	0	331521	0.000301639	0.000301639	0
rs117107536	11	77178432	1	1	0	331521	0.000301639	0.000301639	0
rs112672990	11	77179272	1	1	0	331521	0.000301639	0.000301639	0
rs61901817	11	77185590	1	1	0	331521	0.000301639	0.000301639	0
rs56281775	11	77186138	1	1	0	331521	0.000301639	0.000301639	0
rs79935720	11	77187663	1	1	0	331521	0.000301639	0.000301639	0
rs12292982	11	77197782	0	0	0	331552	0	0	0
rs76088524	11	77199329	0	0	0	331552	0	0	0
rs3018486	11	77203134	0	0	0	331552	0	0	0
rs3019238	11	77204866	0	0	0	331552	0	0	0
rs72943451	11	77212830	0	0	0	331552	0	0	0
rs3018473	11	77216906	0	0	0	331552	0	0	0
rs117015395	11	77222608	0	0	0	331552	0	0	0
rs6592724	11	77224972	0	0	0	331552	0	0	0
rs7129540	11	77230848	0	0	0	331552	0	0	0
rs1945754	11	77237241	0	0	0	331552	0	0	0
rs11607715	11	77238859	0	0	0	331552	0	0	0
rs6592726	11	77246702	0	0	0	331552	0	0	0
rs34145926	11	77250544	0	0	0	331552	0	0	0
rs11601439	11	77253418	0	0	0	331552	0	0	0
rs117532108	11	77265575	0	0	0	331552	0	0	0
rs7943742	11	77268856	0	0	0	331552	0	0	0
rs75234264	11	77272176	0	0	0	331552	0	0	0
rs57588070	11	77299451	0	0	0	331552	0	0	0
rs2276415	11	77301341	0	0	0	331552	0	0	0
rs117458417	11	77301472	0	0	0	331552	0	0	0
rs201637337	11	77301657	0	0	0	331552	0	0	0
rs12576652	11	77302523	0	0	0	331552	0	0	0
rs10793257	11	77309533	0	0	0	331552	0	0	0
rs55810326	11	77313290	0	0	0	331552	0	0	0
rs117282470	11	77315361	0	0	0	331552	0	0	0
rs76865178	11	77317384	0	0	0	331552	0	0	0
rs11237240	11	77322805	0	0	0	331552	0	0	0
rs75346522	11	77330747	0	0	0	331552	0	0	0
rs2013296	11	77335982	0	0	0	331552	0	0	0
rs147214856	11	77336017	0	0	0	331552	0	0	0
rs60567392	11	77359910	0	0	0	331552	0	0	0
rs72945597	11	77367268	0	0	0	331552	0	0	0
rs4945197	11	77378388	0	0	0	331552	0	0	0
rs117199302	11	77378563	0	0	0	331552	0	0	0
rs148454072	11	77383137	0	0	0	331552	0	0	0
rs148977432	11	77386177	0	0	0	331552	0	0	0
rs56028401	11	77400629	0	0	0	331552	0	0	0
rs199573257	11	77404624	0	0	0	331552	0	0	0
rs79819324	11	77410048	0	0	0	331552	0	0	0
rs77126870	11	77412140	0	0	0	331552	0	0	0
rs140281656	11	77412344	0	0	0	331552	0	0	0
rs34717321	11	77412456	0	0	0	331552	0	0	0
rs72947646	11	77412646	0	0	0	331552	0	0	0
rs141555749	11	77412755	0	0	0	331552	0	0	0
Affx-5987910	11	77412851	0	0	0	331552	0	0	0
rs78606182	11	77421075	0	0	0	331552	0	0	0
rs118094644	11	77441302	0	0	0	331552	0	0	0
rs117906239	11	77461937	0	0	0	331552	0	0	0
rs537811	11	77468088	0	0	0	331552	0	0	0
Affx-5989211	11	77472549	0	0	0	331552	0	0	0
rs76498871	11	77473597	0	0	0	331552	0	0	0
rs569072	11	77477956	0	0	0	331552	0	0	0
rs79527381	11	77480062	0	0	0	331552	0	0	0
rs117125382	11	77500693	0	0	0	331552	0	0	0
rs118041215	11	77503886	0	0	0	331552	0	0	0
rs75713100	11	77517973	0	0	0	331552	0	0	0
rs117490375	11	77522336	0	0	0	331552	0	0	0
rs61900167	11	77534790	0	0	0	331552	0	0	0
rs2186564	11	77583266	0	0	0	331552	0	0	0
rs61900172	11	77584302	0	0	0	331552	0	0	0
rs636041	11	77586409	0	0	0	331552	0	0	0
rs947841	11	77592909	0	0	0	331552	0	0	0
rs142677451	11	77605337	0	0	0	331552	0	0	0
rs7936105	11	77610834	0	0	0	331552	0	0	0
rs17752280	11	77613200	0	0	0	331552	0	0	0
rs1790244	11	77617950	0	0	0	331552	0	0	0
rs112620226	11	77629132	1	1	0	331521	0.000301639	0.000301639	0
rs149621926	11	77633432	1	1	0	331521	0.000301639	0.000301639	0
rs72939465	11	77637368	1	1	0	331521	0.000301639	0.000301639	0
rs3758664	11	77638181	1	1	0	331521	0.000301639	0.000301639	0
Affx-52326364	11	77639338	1	1	0	331521	0.000301639	0.000301639	0
rs143540393	11	77639438	1	1	0	331521	0.000301639	0.000301639	0
Affx-80280495	11	77639486	1	1	0	331521	0.000301639	0.000301639	0
rs2305317	11	77671544	1	1	0	331521	0.000301639	0.000301639	0
rs7929510	11	77671868	1	1	0	331521	0.000301639	0.000301639	0
rs61900190	11	77679933	1	1	0	331521	0.000301639	0.000301639	0
rs12807406	11	77680399	1	1	0	331521	0.000301639	0.000301639	0
rs117919943	11	77686727	1	1	0	331521	0.000301639	0.000301639	0
Affx-80280497	11	77690059	1	1	0	331521	0.000301639	0.000301639	0
rs11237342	11	77693174	1	1	0	331521	0.000301639	0.000301639	0
rs12808167	11	77694532	1	1	0	331521	0.000301639	0.000301639	0
rs7110670	11	77697251	2	2	0	331520	0.000603278	0.000603278	0
rs1124590	11	77703983	2	2	0	331520	0.000603278	0.000603278	0
rs10899423	11	77710501	2	2	0	331520	0.000603278	0.000603278	0
rs117059759	11	77713795	2	2	0	331520	0.000603278	0.000603278	0
rs17160207	11	77714654	2	2	0	331520	0.000603278	0.000603278	0
rs11237353	11	77714746	2	2	0	331520	0.000603278	0.000603278	0
rs115560093	11	77716285	2	2	0	331520	0.000603278	0.000603278	0
rs7949412	11	77719495	2	2	0	331520	0.000603278	0.000603278	0
rs10899426	11	77719612	2	2	0	331520	0.000603278	0.000603278	0
rs7930865	11	77724674	2	2	0	331520	0.000603278	0.000603278	0
rs116889181	11	77725708	2	2	0	331520	0.000603278	0.000603278	0
rs3824865	11	77727379	2	2	0	331520	0.000603278	0.000603278	0
rs57903322	11	77731160	2	2	0	331520	0.000603278	0.000603278	0
rs35414616	11	77733389	2	2	0	331520	0.000603278	0.000603278	0
rs11237361	11	77734007	2	2	0	331520	0.000603278	0.000603278	0
rs11237362	11	77734209	2	2	0	331520	0.000603278	0.000603278	0
rs2372897	11	77742826	2	2	0	331520	0.000603278	0.000603278	0
rs12417755	11	77754311	2	2	0	331520	0.000603278	0.000603278	0
rs150131716	11	77774947	2	2	0	331520	0.000603278	0.000603278	0
rs117003832	11	77775352	2	2	0	331520	0.000603278	0.000603278	0
rs117088592	11	77781694	2	2	0	331520	0.000603278	0.000603278	0
Affx-5997158	11	77790655	2	2	0	331520	0.000603278	0.000603278	0
rs118186197	11	77797277	2	2	0	331520	0.000603278	0.000603278	0
rs510318	11	77808818	2	2	0	331520	0.000603278	0.000603278	0
rs17856033	11	77812084	2	2	0	331520	0.000603278	0.000603278	0
Affx-89007867	11	77812126	2	2	0	331520	0.000603278	0.000603278	0
rs111908986	11	77812787	2	2	0	331520	0.000603278	0.000603278	0
rs17825668	11	77815059	2	2	0	331520	0.000603278	0.000603278	0
rs146603801	11	77815467	2	2	0	331520	0.000603278	0.000603278	0
rs4945250	11	77816538	2	2	0	331520	0.000603278	0.000603278	0
Affx-80243104	11	77817941	2	2	0	331520	0.000603278	0.000603278	0
rs117633108	11	77820316	2	2	0	331520	0.000603278	0.000603278	0
Affx-89011295	11	77820544	2	2	0	331520	0.000603278	0.000603278	0
rs117282105	11	77822056	2	2	0	331520	0.000603278	0.000603278	0
rs624350	11	77823557	2	2	0	331520	0.000603278	0.000603278	0
Affx-80280500	11	77823769	2	2	0	331520	0.000603278	0.000603278	0
rs61995925	11	77823791	2	2	0	331520	0.000603278	0.000603278	0
rs139106381	11	77825034	2	2	0	331520	0.000603278	0.000603278	0
rs665278	11	77825320	2	2	0	331520	0.000603278	0.000603278	0
rs72946531	11	77826985	2	2	0	331520	0.000603278	0.000603278	0
rs139832787	11	77832110	2	2	0	331520	0.000603278	0.000603278	0
rs113390502	11	77833837	2	2	0	331520	0.000603278	0.000603278	0
Affx-89011072	11	77835162	2	2	0	331520	0.000603278	0.000603278	0
rs529141	11	77843651	2	2	0	331520	0.000603278	0.000603278	0
rs2511184	11	77845016	2	2	0	331520	0.000603278	0.000603278	0
rs117004385	11	77849853	2	2	0	331520	0.000603278	0.000603278	0
rs117594668	11	77852912	2	2	0	331520	0.000603278	0.000603278	0
rs11237414	11	77855357	2	2	0	331520	0.000603278	0.000603278	0
rs117780284	11	77860826	2	2	0	331520	0.000603278	0.000603278	0
rs643430	11	77865010	2	2	0	331520	0.000603278	0.000603278	0
rs117907557	11	77865580	2	2	0	331520	0.000603278	0.000603278	0
rs634176	11	77871781	2	2	0	331520	0.000603278	0.000603278	0
rs563453	11	77876489	2	2	0	331520	0.000603278	0.000603278	0
rs117863556	11	77877834	2	2	0	331520	0.000603278	0.000603278	0
rs116896993	11	77879646	2	2	0	331520	0.000603278	0.000603278	0
rs613686	11	77882393	2	2	0	331520	0.000603278	0.000603278	0
rs230662	11	77883855	2	2	0	331520	0.000603278	0.000603278	0
rs230661	11	77884782	2	2	0	331520	0.000603278	0.000603278	0
Affx-80280504	11	77885035	2	2	0	331520	0.000603278	0.000603278	0
Affx-80280505	11	77885377	2	2	0	331520	0.000603278	0.000603278	0
rs230656	11	77890729	2	2	0	331520	0.000603278	0.000603278	0
rs693720	11	77892552	2	2	0	331520	0.000603278	0.000603278	0
rs74862493	11	77893039	2	2	0	331520	0.000603278	0.000603278	0
rs117019000	11	77893666	2	2	0	331520	0.000603278	0.000603278	0
rs1552347	11	77898149	2	2	0	331520	0.000603278	0.000603278	0
rs2511176	11	77902825	2	2	0	331520	0.000603278	0.000603278	0
rs112728879	11	77903706	2	2	0	331520	0.000603278	0.000603278	0
rs57331985	11	77906223	2	2	0	331520	0.000603278	0.000603278	0
rs2510044	11	77909014	2	2	0	331520	0.000603278	0.000603278	0
rs147270370	11	77911745	2	2	0	331520	0.000603278	0.000603278	0
rs111664208	11	77916413	2	2	0	331520	0.000603278	0.000603278	0
rs112274930	11	77920500	2	2	0	331520	0.000603278	0.000603278	0
rs201603605	11	77920562	2	2	0	331520	0.000603278	0.000603278	0
rs2511188	11	77920930	2	2	0	331520	0.000603278	0.000603278	0
rs75370284	11	77921348	2	2	0	331520	0.000603278	0.000603278	0
rs2512526	11	77921527	2	2	0	331520	0.000603278	0.000603278	0
rs2511177	11	77922960	2	2	0	331520	0.000603278	0.000603278	0
rs2450136	11	77925273	2	2	0	331520	0.000603278	0.000603278	0
rs115982223	11	77930378	2	2	0	331520	0.000603278	0.000603278	0
rs115203824	11	77930402	2	2	0	331520	0.000603278	0.000603278	0
rs61749244	11	77930447	2	2	0	331520	0.000603278	0.000603278	0
rs149761909	11	77933157	2	2	0	331520	0.000603278	0.000603278	0
rs1385600	11	77936166	2	2	0	331520	0.000603278	0.000603278	0
rs2248407	11	77937800	2	2	0	331520	0.000603278	0.000603278	0
rs112272550	11	77940327	2	2	0	331520	0.000603278	0.000603278	0
rs7109780	11	77951197	2	2	0	331520	0.000603278	0.000603278	0
rs148011526	11	77961270	2	2	0	331520	0.000603278	0.000603278	0
rs34961678	11	77961394	2	2	0	331520	0.000603278	0.000603278	0
rs117046754	11	77973378	2	2	0	331520	0.000603278	0.000603278	0
rs4415799	11	77976475	2	2	0	331520	0.000603278	0.000603278	0
rs111471812	11	77976610	2	2	0	331520	0.000603278	0.000603278	0
rs77609934	11	77978466	2	2	0	331520	0.000603278	0.000603278	0
rs117772814	11	77985716	2	2	0	331520	0.000603278	0.000603278	0
rs75312029	11	77988547	2	2	0	331520	0.000603278	0.000603278	0
rs10899453	11	77997482	2	2	0	331520	0.000603278	0.000603278	0
rs112995181	11	78004429	2	2	0	331520	0.000603278	0.000603278	0
rs12419340	11	78009631	2	2	0	331520	0.000603278	0.000603278	0
rs117124075	11	78027891	2	2	0	331520	0.000603278	0.000603278	0
rs2458640	11	78035856	2	2	0	331520	0.000603278	0.000603278	0
rs2292572	11	78052864	2	2	0	331520	0.000603278	0.000603278	0
rs56278954	11	78052882	2	2	0	331520	0.000603278	0.000603278	0
rs2458641	11	78054607	2	2	0	331520	0.000603278	0.000603278	0
rs118047876	11	78059430	2	2	0	331520	0.000603278	0.000603278	0
rs72931676	11	78061005	2	2	0	331520	0.000603278	0.000603278	0
rs11237465	11	78063518	2	2	0	331520	0.000603278	0.000603278	0
rs117720633	11	78088771	4	2	2	331518	0.00120656	0.000603278	0.000603278
rs2373115	11	78091150	4	2	2	331518	0.00120656	0.000603278	0.000603278
rs12274496	11	78095187	4	2	2	331518	0.00120656	0.000603278	0.000603278
rs10899489	11	78095373	4	2	2	331518	0.00120656	0.000603278	0.000603278
rs117768765	11	78101084	4	2	2	331518	0.00120656	0.000603278	0.000603278
rs11237479	11	78103678	4	2	2	331518	0.00120656	0.000603278	0.000603278
rs117806557	11	78132122	4	2	2	331518	0.00120656	0.000603278	0.000603278
rs117300534	11	78149233	4	2	2	331518	0.00120656	0.000603278	0.000603278
rs35375316	11	78153771	4	2	2	331518	0.00120656	0.000603278	0.000603278
rs11237494	11	78153919	4	2	2	331518	0.00120656	0.000603278	0.000603278
rs113835239	11	78161611	4	2	2	331518	0.00120656	0.000603278	0.000603278
rs4945276	11	78164984	4	2	2	331518	0.00120656	0.000603278	0.000603278
rs7935180	11	78169785	4	2	2	331518	0.00120656	0.000603278	0.000603278
rs118068872	11	78171818	4	2	2	331518	0.00120656	0.000603278	0.000603278
rs150355410	11	78177004	4	2	2	331518	0.00120656	0.000603278	0.000603278
rs11602360	11	78179336	4	2	2	331518	0.00120656	0.000603278	0.000603278
rs10899518	11	78180508	4	2	2	331518	0.00120656	0.000603278	0.000603278
rs117405340	11	78184467	4	2	2	331518	0.00120656	0.000603278	0.000603278
rs12791300	11	78188296	4	2	2	331518	0.00120656	0.000603278	0.000603278
rs116930926	11	78189653	4	2	2	331518	0.00120656	0.000603278	0.000603278
rs118155313	11	78192519	4	2	2	331518	0.00120656	0.000603278	0.000603278
rs17753400	11	78196578	4	2	2	331518	0.00120656	0.000603278	0.000603278
rs7937123	11	78203380	4	2	2	331518	0.00120656	0.000603278	0.000603278
rs66546995	11	78204073	4	2	2	331518	0.00120656	0.000603278	0.000603278
rs116979078	11	78207393	4	2	2	331518	0.00120656	0.000603278	0.000603278
rs10128743	11	78214673	4	2	2	331518	0.00120656	0.000603278	0.000603278
rs10793319	11	78217237	4	2	2	331518	0.00120656	0.000603278	0.000603278
rs7125327	11	78230043	4	2	2	331518	0.00120656	0.000603278	0.000603278
rs117243587	11	78230583	4	2	2	331518	0.00120656	0.000603278	0.000603278
rs35878168	11	78236265	4	2	2	331518	0.00120656	0.000603278	0.000603278
rs140016209	11	78239937	4	2	2	331518	0.00120656	0.000603278	0.000603278
rs117495371	11	78246646	4	2	2	331518	0.00120656	0.000603278	0.000603278
rs78541900	11	78247027	4	2	2	331518	0.00120656	0.000603278	0.000603278
rs10899551	11	78256998	4	2	2	331518	0.00120656	0.000603278	0.000603278
rs74238044	11	78262949	4	2	2	331518	0.00120656	0.000603278	0.000603278
Affx-89014581	11	78270614	4	2	2	331518	0.00120656	0.000603278	0.000603278
rs7101478	11	78272517	4	2	2	331518	0.00120656	0.000603278	0.000603278
rs199565168	11	78277317	4	2	2	331518	0.00120656	0.000603278	0.000603278
Affx-80280508	11	78282402	4	2	2	331518	0.00120656	0.000603278	0.000603278
rs117341758	11	78282716	4	2	2	331518	0.00120656	0.000603278	0.000603278
rs113402493	11	78286340	4	2	2	331518	0.00120656	0.000603278	0.000603278
rs10899557	11	78288908	4	2	2	331518	0.00120656	0.000603278	0.000603278
rs117497401	11	78295741	4	2	2	331518	0.00120656	0.000603278	0.000603278
rs117824520	11	78298594	3	2	1	331519	0.000904917	0.000603278	0.000301639
rs72937775	11	78320967	2	2	0	331520	0.000603278	0.000603278	0
rs77125023	11	78324664	2	2	0	331520	0.000603278	0.000603278	0
rs11237573	11	78341699	2	2	0	331520	0.000603278	0.000603278	0
rs11237574	11	78355212	2	2	0	331520	0.000603278	0.000603278	0
rs4945305	11	78355240	2	2	0	331520	0.000603278	0.000603278	0
rs79043518	11	78355449	2	2	0	331520	0.000603278	0.000603278	0
rs11237576	11	78355979	2	2	0	331520	0.000603278	0.000603278	0
rs73512845	11	78356116	2	2	0	331520	0.000603278	0.000603278	0
rs12279681	11	78356497	2	2	0	331520	0.000603278	0.000603278	0
rs74413506	11	78358588	2	2	0	331520	0.000603278	0.000603278	0
rs1792134	11	78360169	2	2	0	331520	0.000603278	0.000603278	0
rs12420296	11	78360321	2	2	0	331520	0.000603278	0.000603278	0
rs12795857	11	78361434	2	2	0	331520	0.000603278	0.000603278	0
rs1790542	11	78361615	2	2	0	331520	0.000603278	0.000603278	0
rs11237580	11	78362665	2	2	0	331520	0.000603278	0.000603278	0
rs60245057	11	78362962	2	2	0	331520	0.000603278	0.000603278	0
rs75922333	11	78369573	2	2	0	331520	0.000603278	0.000603278	0
rs200705126	11	78369834	2	2	0	331520	0.000603278	0.000603278	0
rs17136959	11	78373037	2	2	0	331520	0.000603278	0.000603278	0
rs10501430	11	78375189	2	2	0	331520	0.000603278	0.000603278	0
rs199973967	11	78383259	2	2	0	331520	0.000603278	0.000603278	0
rs111604043	11	78383336	2	2	0	331520	0.000603278	0.000603278	0
rs78081005	11	78386259	2	2	0	331520	0.000603278	0.000603278	0
rs200327703	11	78387298	2	2	0	331520	0.000603278	0.000603278	0
Affx-52147298	11	78387310	2	2	0	331520	0.000603278	0.000603278	0
rs201995608	11	78387406	2	2	0	331520	0.000603278	0.000603278	0
rs78071640	11	78398230	2	2	0	331520	0.000603278	0.000603278	0
rs56191605	11	78407080	2	2	0	331520	0.000603278	0.000603278	0
rs662625	11	78408313	2	2	0	331520	0.000603278	0.000603278	0
rs599732	11	78411783	2	2	0	331520	0.000603278	0.000603278	0
rs199687168	11	78412763	2	2	0	331520	0.000603278	0.000603278	0
rs199784483	11	78413004	2	2	0	331520	0.000603278	0.000603278	0
rs117142485	11	78417147	2	2	0	331520	0.000603278	0.000603278	0
rs11237593	11	78423405	2	2	0	331520	0.000603278	0.000603278	0
rs117214320	11	78434112	2	2	0	331520	0.000603278	0.000603278	0
rs117561767	11	78434273	2	2	0	331520	0.000603278	0.000603278	0
rs79841190	11	78434679	2	2	0	331520	0.000603278	0.000603278	0
rs689369	11	78437182	2	2	0	331520	0.000603278	0.000603278	0
rs1790557	11	78443235	2	2	0	331520	0.000603278	0.000603278	0
rs141471364	11	78443605	2	2	0	331520	0.000603278	0.000603278	0
rs118125423	11	78443979	2	2	0	331520	0.000603278	0.000603278	0
rs1617772	11	78447679	2	2	0	331520	0.000603278	0.000603278	0
rs74725190	11	78448796	2	2	0	331520	0.000603278	0.000603278	0
rs141706152	11	78449568	2	2	0	331520	0.000603278	0.000603278	0
rs76283314	11	78449583	2	2	0	331520	0.000603278	0.000603278	0
rs66755234	11	78452115	2	2	0	331520	0.000603278	0.000603278	0
rs118143003	11	78458892	2	2	0	331520	0.000603278	0.000603278	0
rs56138839	11	78460549	2	2	0	331520	0.000603278	0.000603278	0
rs75777976	11	78462877	2	2	0	331520	0.000603278	0.000603278	0
rs78324081	11	78464197	2	2	0	331520	0.000603278	0.000603278	0
rs75626231	11	78465940	2	2	0	331520	0.000603278	0.000603278	0
rs613681	11	78470286	2	2	0	331520	0.000603278	0.000603278	0
rs11237603	11	78470864	2	2	0	331520	0.000603278	0.000603278	0
rs34186800	11	78473130	2	2	0	331520	0.000603278	0.000603278	0
rs118085898	11	78475513	2	2	0	331520	0.000603278	0.000603278	0
rs75575473	11	78478165	2	2	0	331520	0.000603278	0.000603278	0
rs7939558	11	78480051	2	2	0	331520	0.000603278	0.000603278	0
rs117450924	11	78480093	2	2	0	331520	0.000603278	0.000603278	0
rs34863597	11	78482113	2	2	0	331520	0.000603278	0.000603278	0
rs10899570	11	78491318	2	2	0	331520	0.000603278	0.000603278	0
rs1790548	11	78496647	2	2	0	331520	0.000603278	0.000603278	0
Affx-80243116	11	78497938	2	2	0	331520	0.000603278	0.000603278	0
rs117464431	11	78499634	2	2	0	331520	0.000603278	0.000603278	0
rs593443	11	78504240	2	2	0	331520	0.000603278	0.000603278	0
rs112827607	11	78504852	2	2	0	331520	0.000603278	0.000603278	0
rs117333543	11	78507653	2	2	0	331520	0.000603278	0.000603278	0
rs1941379	11	78507790	2	2	0	331520	0.000603278	0.000603278	0
rs74442859	11	78509073	2	2	0	331520	0.000603278	0.000603278	0
rs534039	11	78510266	2	2	0	331520	0.000603278	0.000603278	0
rs72939871	11	78512011	2	2	0	331520	0.000603278	0.000603278	0
rs117560430	11	78512458	2	2	0	331520	0.000603278	0.000603278	0
rs11237627	11	78516745	2	2	0	331520	0.000603278	0.000603278	0
rs668121	11	78520474	2	2	0	331520	0.000603278	0.000603278	0
rs61340766	11	78521836	2	2	0	331520	0.000603278	0.000603278	0
rs34791547	11	78523276	2	2	0	331520	0.000603278	0.000603278	0
rs6592808	11	78528189	2	2	0	331520	0.000603278	0.000603278	0
rs117622478	11	78531395	2	2	0	331520	0.000603278	0.000603278	0
rs117255332	11	78541733	3	3	0	331519	0.000904917	0.000904917	0
rs17137231	11	78549596	3	3	0	331519	0.000904917	0.000904917	0
rs547292	11	78558239	3	3	0	331519	0.000904917	0.000904917	0
rs557006	11	78562549	3	3	0	331519	0.000904917	0.000904917	0
rs17137261	11	78565314	3	3	0	331519	0.000904917	0.000904917	0
rs191549326	11	78567026	3	3	0	331519	0.000904917	0.000904917	0
rs11237639	11	78568791	3	3	0	331519	0.000904917	0.000904917	0
rs10501404	11	78570490	3	3	0	331519	0.000904917	0.000904917	0
rs75185206	11	78570898	3	3	0	331519	0.000904917	0.000904917	0
rs11237644	11	78588441	3	3	0	331519	0.000904917	0.000904917	0
rs667105	11	78599157	3	3	0	331519	0.000904917	0.000904917	0
rs77822592	11	78599182	3	3	0	331519	0.000904917	0.000904917	0
rs4945313	11	78599783	3	3	0	331519	0.000904917	0.000904917	0
rs117786936	11	78607311	4	4	0	331518	0.00120656	0.00120656	0
rs118138339	11	78611776	4	4	0	331518	0.00120656	0.00120656	0
rs634682	11	78618020	4	4	0	331518	0.00120656	0.00120656	0
rs75061459	11	78622178	4	4	0	331518	0.00120656	0.00120656	0
rs116941471	11	78627549	4	4	0	331518	0.00120656	0.00120656	0
rs11237658	11	78628762	4	4	0	331518	0.00120656	0.00120656	0
rs117897443	11	78629765	4	4	0	331518	0.00120656	0.00120656	0
rs614624	11	78636128	4	4	0	331518	0.00120656	0.00120656	0
rs117458983	11	78639150	4	4	0	331518	0.00120656	0.00120656	0
rs74735077	11	78643155	4	4	0	331518	0.00120656	0.00120656	0
rs485091	11	78643342	4	4	0	331518	0.00120656	0.00120656	0
rs79539147	11	78645298	4	4	0	331518	0.00120656	0.00120656	0
rs11237662	11	78645547	4	4	0	331518	0.00120656	0.00120656	0
rs651678	11	78647012	4	4	0	331518	0.00120656	0.00120656	0
rs492727	11	78648328	4	4	0	331518	0.00120656	0.00120656	0
rs1961578	11	78651454	4	4	0	331518	0.00120656	0.00120656	0
rs12575265	11	78652356	4	4	0	331518	0.00120656	0.00120656	0
rs117879415	11	78658790	4	4	0	331518	0.00120656	0.00120656	0
rs117266018	11	78658860	4	4	0	331518	0.00120656	0.00120656	0
rs57736916	11	78661313	4	4	0	331518	0.00120656	0.00120656	0
rs516783	11	78663501	4	4	0	331518	0.00120656	0.00120656	0
rs35256003	11	78667681	4	4	0	331518	0.00120656	0.00120656	0
rs12422073	11	78667869	4	4	0	331518	0.00120656	0.00120656	0
rs76473302	11	78678335	4	4	0	331518	0.00120656	0.00120656	0
rs651861	11	78681489	4	4	0	331518	0.00120656	0.00120656	0
rs56976338	11	78690480	5	5	0	331517	0.0015082	0.0015082	0
rs644961	11	78692820	5	5	0	331517	0.0015082	0.0015082	0
rs6592813	11	78696828	5	5	0	331517	0.0015082	0.0015082	0
rs17754424	11	78696857	5	5	0	331517	0.0015082	0.0015082	0
rs79431782	11	78698146	5	5	0	331517	0.0015082	0.0015082	0
rs685747	11	78699340	5	5	0	331517	0.0015082	0.0015082	0
rs17827434	11	78700717	5	5	0	331517	0.0015082	0.0015082	0
rs592257	11	78701984	5	5	0	331517	0.0015082	0.0015082	0
rs17137547	11	78702098	5	5	0	331517	0.0015082	0.0015082	0
rs79146248	11	78704763	5	5	0	331517	0.0015082	0.0015082	0
rs77435853	11	78706416	5	5	0	331517	0.0015082	0.0015082	0
rs72947316	11	78707779	5	5	0	331517	0.0015082	0.0015082	0
rs4945317	11	78708789	5	5	0	331517	0.0015082	0.0015082	0
rs118075911	11	78712937	5	5	0	331517	0.0015082	0.0015082	0
rs718898	11	78717345	5	5	0	331517	0.0015082	0.0015082	0
rs617457	11	78718960	5	5	0	331517	0.0015082	0.0015082	0
rs1369462	11	78719619	5	5	0	331517	0.0015082	0.0015082	0
rs11821929	11	78720369	5	5	0	331517	0.0015082	0.0015082	0
rs673703	11	78722948	5	5	0	331517	0.0015082	0.0015082	0
rs635993	11	78725848	5	5	0	331517	0.0015082	0.0015082	0
rs77310206	11	78726333	5	5	0	331517	0.0015082	0.0015082	0
rs117822995	11	78726894	5	5	0	331517	0.0015082	0.0015082	0
rs12785810	11	78729835	5	5	0	331517	0.0015082	0.0015082	0
rs1435469	11	78733570	5	5	0	331517	0.0015082	0.0015082	0
rs7125656	11	78737595	5	5	0	331517	0.0015082	0.0015082	0
rs75338292	11	78740043	5	5	0	331517	0.0015082	0.0015082	0
rs117256201	11	78742277	5	5	0	331517	0.0015082	0.0015082	0
rs56021877	11	78742356	5	5	0	331517	0.0015082	0.0015082	0
rs55736057	11	78742528	5	5	0	331517	0.0015082	0.0015082	0
rs2043527	11	78742723	5	5	0	331517	0.0015082	0.0015082	0
rs35221427	11	78742884	5	5	0	331517	0.0015082	0.0015082	0
rs1836642	11	78745279	5	5	0	331517	0.0015082	0.0015082	0
rs11603431	11	78749283	5	5	0	331517	0.0015082	0.0015082	0
rs111935992	11	78749353	5	5	0	331517	0.0015082	0.0015082	0
rs10899582	11	78750374	5	5	0	331517	0.0015082	0.0015082	0
rs72949528	11	78750486	5	5	0	331517	0.0015082	0.0015082	0
rs34978090	11	78758927	4	4	0	331518	0.00120656	0.00120656	0
rs117324749	11	78759897	4	4	0	331518	0.00120656	0.00120656	0
rs35041294	11	78762524	4	4	0	331518	0.00120656	0.00120656	0
rs11826637	11	78764528	4	4	0	331518	0.00120656	0.00120656	0
rs12789742	11	78765108	4	4	0	331518	0.00120656	0.00120656	0
rs11601349	11	78767484	4	4	0	331518	0.00120656	0.00120656	0
rs12577651	11	78771238	4	4	0	331518	0.00120656	0.00120656	0
rs2016337	11	78771634	4	4	0	331518	0.00120656	0.00120656	0
rs77548129	11	78771961	4	4	0	331518	0.00120656	0.00120656	0
rs117809704	11	78775337	4	4	0	331518	0.00120656	0.00120656	0
rs35786698	11	78778942	4	4	0	331518	0.00120656	0.00120656	0
rs61745036	11	78780837	5	5	0	331517	0.0015082	0.0015082	0
rs58537389	11	78780949	5	5	0	331517	0.0015082	0.0015082	0
rs4944219	11	78784695	5	5	0	331517	0.0015082	0.0015082	0
rs7116067	11	78785279	5	5	0	331517	0.0015082	0.0015082	0
rs76168625	11	78786355	5	5	0	331517	0.0015082	0.0015082	0
rs117841051	11	78792746	5	5	0	331517	0.0015082	0.0015082	0
rs72933127	11	78794752	5	5	0	331517	0.0015082	0.0015082	0
rs56791939	11	78795447	5	5	0	331517	0.0015082	0.0015082	0
rs7933586	11	78797456	5	5	0	331517	0.0015082	0.0015082	0
rs7925071	11	78802160	5	5	0	331517	0.0015082	0.0015082	0
rs870066	11	78810055	5	5	0	331517	0.0015082	0.0015082	0
rs870332	11	78810793	5	5	0	331517	0.0015082	0.0015082	0
rs2512075	11	78810938	5	5	0	331517	0.0015082	0.0015082	0
rs12789345	11	78811360	5	5	0	331517	0.0015082	0.0015082	0
rs79174789	11	78812673	5	5	0	331517	0.0015082	0.0015082	0
rs1942885	11	78813053	5	5	0	331517	0.0015082	0.0015082	0
rs7941097	11	78814038	5	5	0	331517	0.0015082	0.0015082	0
rs2512079	11	78817613	5	5	0	331517	0.0015082	0.0015082	0
rs9667693	11	78818617	5	5	0	331517	0.0015082	0.0015082	0
rs7126189	11	78820032	5	5	0	331517	0.0015082	0.0015082	0
rs9667214	11	78821945	5	5	0	331517	0.0015082	0.0015082	0
rs78271736	11	78823243	5	5	0	331517	0.0015082	0.0015082	0
rs11237718	11	78825980	5	5	0	331517	0.0015082	0.0015082	0
rs12363446	11	78830688	5	5	0	331517	0.0015082	0.0015082	0
rs1942886	11	78834421	5	5	0	331517	0.0015082	0.0015082	0
rs137910312	11	78834505	5	5	0	331517	0.0015082	0.0015082	0
rs7118942	11	78857223	6	5	1	331516	0.00180983	0.0015082	0.000301639
rs538245	11	78857683	6	5	1	331516	0.00180983	0.0015082	0.000301639
rs6592832	11	78860381	6	5	1	331516	0.00180983	0.0015082	0.000301639
rs7949285	11	78861961	6	5	1	331516	0.00180983	0.0015082	0.000301639
rs11237732	11	78866568	6	5	1	331516	0.00180983	0.0015082	0.000301639
rs113068156	11	78867510	6	5	1	331516	0.00180983	0.0015082	0.000301639
rs491437	11	78869645	6	5	1	331516	0.00180983	0.0015082	0.000301639
rs11237733	11	78870685	6	5	1	331516	0.00180983	0.0015082	0.000301639
rs55972809	11	78872843	6	5	1	331516	0.00180983	0.0015082	0.000301639
rs12785545	11	78873210	6	5	1	331516	0.00180983	0.0015082	0.000301639
rs501435	11	78873621	6	5	1	331516	0.00180983	0.0015082	0.000301639
rs11237745	11	78877319	6	5	1	331516	0.00180983	0.0015082	0.000301639
rs735479	11	78880534	6	5	1	331516	0.00180983	0.0015082	0.000301639
rs2508241	11	78882172	6	5	1	331516	0.00180983	0.0015082	0.000301639
rs79079881	11	78890165	6	5	1	331516	0.00180983	0.0015082	0.000301639
rs10793373	11	78894856	6	5	1	331516	0.00180983	0.0015082	0.000301639
rs77497266	11	78900992	6	5	1	331516	0.00180983	0.0015082	0.000301639
rs75970706	11	78904266	6	5	1	331516	0.00180983	0.0015082	0.000301639
rs10899607	11	78911432	6	5	1	331516	0.00180983	0.0015082	0.000301639
rs11824538	11	78914741	6	5	1	331516	0.00180983	0.0015082	0.000301639
rs71476441	11	78914782	6	5	1	331516	0.00180983	0.0015082	0.000301639
rs542510	11	78915509	6	5	1	331516	0.00180983	0.0015082	0.000301639
rs663895	11	78915746	6	5	1	331516	0.00180983	0.0015082	0.000301639
rs11827871	11	78916306	6	5	1	331516	0.00180983	0.0015082	0.000301639
rs10501435	11	78918314	6	5	1	331516	0.00180983	0.0015082	0.000301639
rs17755323	11	78920482	6	5	1	331516	0.00180983	0.0015082	0.000301639
rs4945333	11	78920819	6	5	1	331516	0.00180983	0.0015082	0.000301639
rs1008941	11	78923102	6	5	1	331516	0.00180983	0.0015082	0.000301639
rs488492	11	78925844	6	5	1	331516	0.00180983	0.0015082	0.000301639
rs486621	11	78926037	6	5	1	331516	0.00180983	0.0015082	0.000301639
rs75848350	11	78927958	6	5	1	331516	0.00180983	0.0015082	0.000301639
rs586818	11	78929880	6	5	1	331516	0.00180983	0.0015082	0.000301639
rs12226662	11	78931083	6	5	1	331516	0.00180983	0.0015082	0.000301639
rs11237769	11	78933721	6	5	1	331516	0.00180983	0.0015082	0.000301639
rs522783	11	78934486	6	5	1	331516	0.00180983	0.0015082	0.000301639
rs663906	11	78934953	6	5	1	331516	0.00180983	0.0015082	0.000301639
rs78471441	11	78938905	6	5	1	331516	0.00180983	0.0015082	0.000301639
rs616214	11	78939166	6	5	1	331516	0.00180983	0.0015082	0.000301639
rs117135092	11	78940678	6	5	1	331516	0.00180983	0.0015082	0.000301639
rs56343634	11	78941224	6	5	1	331516	0.00180983	0.0015082	0.000301639
rs117113626	11	78942177	6	5	1	331516	0.00180983	0.0015082	0.000301639
rs551850	11	78947645	6	5	1	331516	0.00180983	0.0015082	0.000301639
rs489724	11	78948010	6	5	1	331516	0.00180983	0.0015082	0.000301639
rs77306880	11	78950536	7	5	2	331515	0.00211147	0.0015082	0.000603278
rs117292295	11	78950894	7	5	2	331515	0.00211147	0.0015082	0.000603278
rs12795695	11	78951053	7	5	2	331515	0.00211147	0.0015082	0.000603278
rs645065	11	78960886	6	5	1	331516	0.00180983	0.0015082	0.000301639
rs10899614	11	78960973	6	5	1	331516	0.00180983	0.0015082	0.000301639
rs117191802	11	78966419	6	5	1	331516	0.00180983	0.0015082	0.000301639
rs672330	11	78967836	6	5	1	331516	0.00180983	0.0015082	0.000301639
rs17137953	11	78970275	6	5	1	331516	0.00180983	0.0015082	0.000301639
rs77251963	11	78971792	6	5	1	331516	0.00180983	0.0015082	0.000301639
rs483154	11	78977873	6	5	1	331516	0.00180983	0.0015082	0.000301639
rs17137979	11	78978338	6	5	1	331516	0.00180983	0.0015082	0.000301639
rs79199752	11	78985587	7	6	1	331515	0.00211147	0.00180983	0.000301639
rs7110885	11	78989601	7	6	1	331515	0.00211147	0.00180983	0.000301639
rs514877	11	78990128	7	6	1	331515	0.00211147	0.00180983	0.000301639
rs115687576	11	78992650	7	6	1	331515	0.00211147	0.00180983	0.000301639
rs75086067	11	79001286	7	6	1	331515	0.00211147	0.00180983	0.000301639
rs517266	11	79004872	7	6	1	331515	0.00211147	0.00180983	0.000301639
rs2203054	11	79014024	7	6	1	331515	0.00211147	0.00180983	0.000301639
rs79550814	11	79015647	7	6	1	331515	0.00211147	0.00180983	0.000301639
rs475671	11	79017265	7	6	1	331515	0.00211147	0.00180983	0.000301639
rs76784878	11	79017585	7	6	1	331515	0.00211147	0.00180983	0.000301639
rs503185	11	79017681	7	6	1	331515	0.00211147	0.00180983	0.000301639
rs79324792	11	79018450	7	6	1	331515	0.00211147	0.00180983	0.000301639
rs7934520	11	79020349	7	6	1	331515	0.00211147	0.00180983	0.000301639
rs569257	11	79020536	7	6	1	331515	0.00211147	0.00180983	0.000301639
rs17138024	11	79021189	7	6	1	331515	0.00211147	0.00180983	0.000301639
rs11606832	11	79021304	7	6	1	331515	0.00211147	0.00180983	0.000301639
rs11237782	11	79022263	7	6	1	331515	0.00211147	0.00180983	0.000301639
rs12365164	11	79023895	7	6	1	331515	0.00211147	0.00180983	0.000301639
rs17828811	11	79028345	7	6	1	331515	0.00211147	0.00180983	0.000301639
rs76814085	11	79030212	7	6	1	331515	0.00211147	0.00180983	0.000301639
rs11608095	11	79030999	7	6	1	331515	0.00211147	0.00180983	0.000301639
rs117891471	11	79033298	7	6	1	331515	0.00211147	0.00180983	0.000301639
rs496546	11	79033367	7	6	1	331515	0.00211147	0.00180983	0.000301639
rs111326306	11	79039186	7	6	1	331515	0.00211147	0.00180983	0.000301639
rs72933089	11	79044675	7	6	1	331515	0.00211147	0.00180983	0.000301639
rs515923	11	79046357	7	6	1	331515	0.00211147	0.00180983	0.000301639
rs10501437	11	79047545	7	6	1	331515	0.00211147	0.00180983	0.000301639
rs17828949	11	79053255	7	6	1	331515	0.00211147	0.00180983	0.000301639
rs17755994	11	79054936	7	6	1	331515	0.00211147	0.00180983	0.000301639
rs74512070	11	79055240	7	6	1	331515	0.00211147	0.00180983	0.000301639
rs111346903	11	79055645	7	6	1	331515	0.00211147	0.00180983	0.000301639
rs530965	11	79065101	7	6	1	331515	0.00211147	0.00180983	0.000301639
rs508047	11	79065320	7	6	1	331515	0.00211147	0.00180983	0.000301639
rs117777844	11	79066246	7	6	1	331515	0.00211147	0.00180983	0.000301639
rs507745	11	79067560	7	6	1	331515	0.00211147	0.00180983	0.000301639
rs7125703	11	79068718	7	6	1	331515	0.00211147	0.00180983	0.000301639
rs546868	11	79072778	7	6	1	331515	0.00211147	0.00180983	0.000301639
rs72935026	11	79072959	7	6	1	331515	0.00211147	0.00180983	0.000301639
rs117904567	11	79073506	7	6	1	331515	0.00211147	0.00180983	0.000301639
rs12576775	11	79077193	7	6	1	331515	0.00211147	0.00180983	0.000301639
rs61882515	11	79077350	7	6	1	331515	0.00211147	0.00180983	0.000301639
rs12290811	11	79083620	7	6	1	331515	0.00211147	0.00180983	0.000301639
rs11237817	11	79092673	7	6	1	331515	0.00211147	0.00180983	0.000301639
rs553692	11	79093294	7	6	1	331515	0.00211147	0.00180983	0.000301639
rs4426152	11	79094522	7	6	1	331515	0.00211147	0.00180983	0.000301639
rs553682	11	79097212	7	6	1	331515	0.00211147	0.00180983	0.000301639
rs74501326	11	79108246	7	6	1	331515	0.00211147	0.00180983	0.000301639
rs7925882	11	79110892	7	6	1	331515	0.00211147	0.00180983	0.000301639
rs56158925	11	79112878	7	6	1	331515	0.00211147	0.00180983	0.000301639
rs4945348	11	79119433	7	6	1	331515	0.00211147	0.00180983	0.000301639
rs7106994	11	79129347	7	6	1	331515	0.00211147	0.00180983	0.000301639
rs10501442	11	79129411	7	6	1	331515	0.00211147	0.00180983	0.000301639
rs12362554	11	79134808	7	6	1	331515	0.00211147	0.00180983	0.000301639
rs76860493	11	79143763	8	7	1	331514	0.00241311	0.00211147	0.000301639
rs118055720	11	79146910	8	7	1	331514	0.00241311	0.00211147	0.000301639
rs968369	11	79153080	8	7	1	331514	0.00241311	0.00211147	0.000301639
rs36012491	11	79166681	8	7	1	331514	0.00241311	0.00211147	0.000301639
rs869317	11	79168231	8	7	1	331514	0.00241311	0.00211147	0.000301639
rs79898891	11	79171408	8	7	1	331514	0.00241311	0.00211147	0.000301639
rs6592838	11	79172861	8	7	1	331514	0.00241311	0.00211147	0.000301639
rs2156536	11	79177051	8	7	1	331514	0.00241311	0.00211147	0.000301639
rs7117018	11	79179273	8	7	1	331514	0.00241311	0.00211147	0.000301639
rs12276794	11	79190305	8	7	1	331514	0.00241311	0.00211147	0.000301639
rs11237859	11	79192158	8	7	1	331514	0.00241311	0.00211147	0.000301639
rs10160534	11	79196370	8	7	1	331514	0.00241311	0.00211147	0.000301639
rs116525053	11	79197163	8	7	1	331514	0.00241311	0.00211147	0.000301639
rs7944990	11	79198933	8	7	1	331514	0.00241311	0.00211147	0.000301639
rs7358419	11	79207175	8	7	1	331514	0.00241311	0.00211147	0.000301639
rs7127578	11	79209806	8	7	1	331514	0.00241311	0.00211147	0.000301639
rs118175074	11	79214744	8	7	1	331514	0.00241311	0.00211147	0.000301639
rs10751310	11	79214856	8	7	1	331514	0.00241311	0.00211147	0.000301639
rs7925616	11	79219845	8	7	1	331514	0.00241311	0.00211147	0.000301639
rs11237869	11	79221216	8	7	1	331514	0.00241311	0.00211147	0.000301639
rs11237872	11	79224819	8	7	1	331514	0.00241311	0.00211147	0.000301639
rs76763689	11	79226657	8	7	1	331514	0.00241311	0.00211147	0.000301639
rs78238350	11	79227069	8	7	1	331514	0.00241311	0.00211147	0.000301639
rs17835239	11	79231519	8	7	1	331514	0.00241311	0.00211147	0.000301639
rs10899644	11	79233931	8	7	1	331514	0.00241311	0.00211147	0.000301639
rs75994183	11	79238786	8	7	1	331514	0.00241311	0.00211147	0.000301639
rs77257841	11	79257927	8	7	1	331514	0.00241311	0.00211147	0.000301639
rs12364768	11	79275617	8	7	1	331514	0.00241311	0.00211147	0.000301639
rs118155953	11	79280193	8	7	1	331514	0.00241311	0.00211147	0.000301639
rs117067085	11	79280210	8	7	1	331514	0.00241311	0.00211147	0.000301639
rs55645768	11	79284506	8	7	1	331514	0.00241311	0.00211147	0.000301639
rs74473891	11	79287880	8	7	1	331514	0.00241311	0.00211147	0.000301639
rs77833664	11	79291690	8	7	1	331514	0.00241311	0.00211147	0.000301639
rs12272156	11	79293794	8	7	1	331514	0.00241311	0.00211147	0.000301639
rs11237918	11	79294066	8	7	1	331514	0.00241311	0.00211147	0.000301639
rs11237934	11	79305763	8	7	1	331514	0.00241311	0.00211147	0.000301639
rs949081	11	79311443	8	7	1	331514	0.00241311	0.00211147	0.000301639
rs4945356	11	79313294	8	7	1	331514	0.00241311	0.00211147	0.000301639
rs77821266	11	79315574	8	7	1	331514	0.00241311	0.00211147	0.000301639
rs17138629	11	79316087	8	7	1	331514	0.00241311	0.00211147	0.000301639
rs2187445	11	79319964	6	5	1	331516	0.00180983	0.0015082	0.000301639
rs10899656	11	79320737	6	5	1	331516	0.00180983	0.0015082	0.000301639
rs17757175	11	79322131	6	5	1	331516	0.00180983	0.0015082	0.000301639
rs11237940	11	79326490	6	5	1	331516	0.00180983	0.0015082	0.000301639
rs145251623	11	79330938	6	5	1	331516	0.00180983	0.0015082	0.000301639
rs7120900	11	79331571	6	5	1	331516	0.00180983	0.0015082	0.000301639
rs2000849	11	79332040	6	5	1	331516	0.00180983	0.0015082	0.000301639
rs117605460	11	79332436	6	5	1	331516	0.00180983	0.0015082	0.000301639
rs4944238	11	79335591	6	5	1	331516	0.00180983	0.0015082	0.000301639
rs72940677	11	79337454	6	5	1	331516	0.00180983	0.0015082	0.000301639
rs117556390	11	79342833	6	5	1	331516	0.00180983	0.0015082	0.000301639
rs639956	11	79351151	6	5	1	331516	0.00180983	0.0015082	0.000301639
rs510565	11	79353893	6	5	1	331516	0.00180983	0.0015082	0.000301639
rs72942583	11	79359021	6	5	1	331516	0.00180983	0.0015082	0.000301639
rs11820518	11	79373466	6	5	1	331516	0.00180983	0.0015082	0.000301639
rs528643	11	79373772	6	5	1	331516	0.00180983	0.0015082	0.000301639
rs1783434	11	79374053	6	5	1	331516	0.00180983	0.0015082	0.000301639
rs74655209	11	79374531	6	5	1	331516	0.00180983	0.0015082	0.000301639
rs498603	11	79374757	6	5	1	331516	0.00180983	0.0015082	0.000301639
rs1944702	11	79374856	6	5	1	331516	0.00180983	0.0015082	0.000301639
rs1004141	11	79376282	6	5	1	331516	0.00180983	0.0015082	0.000301639
rs7102579	11	79376657	6	5	1	331516	0.00180983	0.0015082	0.000301639
rs17835656	11	79386010	6	5	1	331516	0.00180983	0.0015082	0.000301639
rs11237964	11	79388156	6	5	1	331516	0.00180983	0.0015082	0.000301639
rs12793036	11	79388988	6	5	1	331516	0.00180983	0.0015082	0.000301639
rs116893317	11	79394800	6	5	1	331516	0.00180983	0.0015082	0.000301639
rs10899667	11	79398057	6	5	1	331516	0.00180983	0.0015082	0.000301639
rs55750340	11	79401362	6	5	1	331516	0.00180983	0.0015082	0.000301639
rs72944377	11	79402751	6	5	1	331516	0.00180983	0.0015082	0.000301639
rs117146503	11	79413399	10	5	5	331512	0.00301639	0.0015082	0.0015082
rs2252618	11	79418235	11	5	6	331511	0.00331803	0.0015082	0.00180983
rs7947411	11	79427662	11	5	6	331511	0.00331803	0.0015082	0.00180983
Affx-35657594	11	79427907	11	5	6	331511	0.00331803	0.0015082	0.00180983
rs2252746	11	79430895	11	5	6	331511	0.00331803	0.0015082	0.00180983
rs12222189	11	79432806	11	5	6	331511	0.00331803	0.0015082	0.00180983
rs61884277	11	79436793	11	5	6	331511	0.00331803	0.0015082	0.00180983
rs61884278	11	79439153	11	5	6	331511	0.00331803	0.0015082	0.00180983
rs11237982	11	79441694	11	5	6	331511	0.00331803	0.0015082	0.00180983
rs144541191	11	79441735	11	5	6	331511	0.00331803	0.0015082	0.00180983
rs11602652	11	79443841	11	5	6	331511	0.00331803	0.0015082	0.00180983
rs117017553	11	79456571	11	5	6	331511	0.00331803	0.0015082	0.00180983
rs1944952	11	79462480	11	5	6	331511	0.00331803	0.0015082	0.00180983
rs11237986	11	79469701	11	5	6	331511	0.00331803	0.0015082	0.00180983
rs2663191	11	79471446	11	5	6	331511	0.00331803	0.0015082	0.00180983
Affx-6042074	11	79478711	11	5	6	331511	0.00331803	0.0015082	0.00180983
rs1320722	11	79478726	11	5	6	331511	0.00331803	0.0015082	0.00180983
rs76379125	11	79479123	11	5	6	331511	0.00331803	0.0015082	0.00180983
rs2851431	11	79479785	11	5	6	331511	0.00331803	0.0015082	0.00180983
rs79383324	11	79483055	11	5	6	331511	0.00331803	0.0015082	0.00180983
rs117736651	11	79483379	11	5	6	331511	0.00331803	0.0015082	0.00180983
rs2851433	11	79492245	10	4	6	331512	0.00301639	0.00120656	0.00180983
rs76534778	11	79495195	10	4	6	331512	0.00301639	0.00120656	0.00180983
rs72948240	11	79499478	10	4	6	331512	0.00301639	0.00120656	0.00180983
rs10899680	11	79499548	10	4	6	331512	0.00301639	0.00120656	0.00180983
rs12271037	11	79504902	11	5	6	331511	0.00331803	0.0015082	0.00180983
rs1944943	11	79505121	11	5	6	331511	0.00331803	0.0015082	0.00180983
rs11238000	11	79509276	11	5	6	331511	0.00331803	0.0015082	0.00180983
rs72948267	11	79517248	11	5	6	331511	0.00331803	0.0015082	0.00180983
rs12287037	11	79527366	11	5	6	331511	0.00331803	0.0015082	0.00180983
rs72948291	11	79528077	11	5	6	331511	0.00331803	0.0015082	0.00180983
rs76879253	11	79533735	11	5	6	331511	0.00331803	0.0015082	0.00180983
rs601407	11	79534367	11	5	6	331511	0.00331803	0.0015082	0.00180983
rs653845	11	79542030	11	5	6	331511	0.00331803	0.0015082	0.00180983
rs75926174	11	79544760	11	5	6	331511	0.00331803	0.0015082	0.00180983
rs12224595	11	79544773	11	5	6	331511	0.00331803	0.0015082	0.00180983
rs72949910	11	79551029	9	5	4	331513	0.00271475	0.0015082	0.00120656
rs76680761	11	79553147	7	5	2	331515	0.00211147	0.0015082	0.000603278
rs17139015	11	79568240	6	5	1	331516	0.00180983	0.0015082	0.000301639
rs17139017	11	79569363	6	5	1	331516	0.00180983	0.0015082	0.000301639
rs75213078	11	79570548	6	5	1	331516	0.00180983	0.0015082	0.000301639
rs11238016	11	79571606	6	5	1	331516	0.00180983	0.0015082	0.000301639
rs283296	11	79573985	6	5	1	331516	0.00180983	0.0015082	0.000301639
rs12223218	11	79590087	6	5	1	331516	0.00180983	0.0015082	0.000301639
rs283283	11	79590271	6	5	1	331516	0.00180983	0.0015082	0.000301639
rs1389133	11	79591138	6	5	1	331516	0.00180983	0.0015082	0.000301639
rs117059907	11	79591327	6	5	1	331516	0.00180983	0.0015082	0.000301639
rs398440	11	79594255	6	5	1	331516	0.00180983	0.0015082	0.000301639
rs7122784	11	79605008	6	5	1	331516	0.00180983	0.0015082	0.000301639
rs283288	11	79615053	6	5	1	331516	0.00180983	0.0015082	0.000301639
rs17139061	11	79616272	6	5	1	331516	0.00180983	0.0015082	0.000301639
rs601208	11	79624615	6	5	1	331516	0.00180983	0.0015082	0.000301639
rs117586331	11	79634776	6	5	1	331516	0.00180983	0.0015082	0.000301639
rs74826875	11	79645955	6	5	1	331516	0.00180983	0.0015082	0.000301639
rs636471	11	79648501	6	5	1	331516	0.00180983	0.0015082	0.000301639
rs77775963	11	79663436	6	5	1	331516	0.00180983	0.0015082	0.000301639
rs72949964	11	79665060	6	5	1	331516	0.00180983	0.0015082	0.000301639
rs61884342	11	79675591	6	5	1	331516	0.00180983	0.0015082	0.000301639
rs1493068	11	79677179	6	5	1	331516	0.00180983	0.0015082	0.000301639
rs646810	11	79681322	6	5	1	331516	0.00180983	0.0015082	0.000301639
rs598600	11	79691815	6	5	1	331516	0.00180983	0.0015082	0.000301639
rs117744626	11	79697424	6	5	1	331516	0.00180983	0.0015082	0.000301639
rs117608429	11	79708852	6	5	1	331516	0.00180983	0.0015082	0.000301639
rs667187	11	79714779	6	5	1	331516	0.00180983	0.0015082	0.000301639
rs6592876	11	79723675	7	5	2	331515	0.00211147	0.0015082	0.000603278
rs79844325	11	79728336	7	5	2	331515	0.00211147	0.0015082	0.000603278
rs6592881	11	79729315	7	5	2	331515	0.00211147	0.0015082	0.000603278
rs12788037	11	79731693	7	5	2	331515	0.00211147	0.0015082	0.000603278
rs974488	11	79736680	7	5	2	331515	0.00211147	0.0015082	0.000603278
rs117172604	11	79738029	7	5	2	331515	0.00211147	0.0015082	0.000603278
rs117321848	11	79739243	7	5	2	331515	0.00211147	0.0015082	0.000603278
rs10793408	11	79739966	7	5	2	331515	0.00211147	0.0015082	0.000603278
rs117419464	11	79741826	7	5	2	331515	0.00211147	0.0015082	0.000603278
rs72935116	11	79747557	7	5	2	331515	0.00211147	0.0015082	0.000603278
rs17548293	11	79747664	7	5	2	331515	0.00211147	0.0015082	0.000603278
rs117821281	11	79750097	7	5	2	331515	0.00211147	0.0015082	0.000603278
rs10082658	11	79751763	7	5	2	331515	0.00211147	0.0015082	0.000603278
rs73511716	11	79763807	7	5	2	331515	0.00211147	0.0015082	0.000603278
rs7122202	11	79766057	7	5	2	331515	0.00211147	0.0015082	0.000603278
rs71476460	11	79766067	7	5	2	331515	0.00211147	0.0015082	0.000603278
rs75447678	11	79766365	7	5	2	331515	0.00211147	0.0015082	0.000603278
rs2186586	11	79767067	7	5	2	331515	0.00211147	0.0015082	0.000603278
rs10488781	11	79768810	7	5	2	331515	0.00211147	0.0015082	0.000603278
rs17139338	11	79771099	7	5	2	331515	0.00211147	0.0015082	0.000603278
rs72935176	11	79772605	7	5	2	331515	0.00211147	0.0015082	0.000603278
rs4285894	11	79774868	7	5	2	331515	0.00211147	0.0015082	0.000603278
rs77453928	11	79775544	7	5	2	331515	0.00211147	0.0015082	0.000603278
rs117225767	11	79776079	7	5	2	331515	0.00211147	0.0015082	0.000603278
rs17631023	11	79780065	6	4	2	331516	0.00180983	0.00120656	0.000603278
rs75541713	11	79782287	6	4	2	331516	0.00180983	0.00120656	0.000603278
rs11238078	11	79784333	6	4	2	331516	0.00180983	0.00120656	0.000603278
rs7936033	11	79788235	6	4	2	331516	0.00180983	0.00120656	0.000603278
rs2212326	11	79789509	6	4	2	331516	0.00180983	0.00120656	0.000603278
rs17549188	11	79792910	6	4	2	331516	0.00180983	0.00120656	0.000603278
rs17139391	11	79794951	6	4	2	331516	0.00180983	0.00120656	0.000603278
rs7111422	11	79797471	6	4	2	331516	0.00180983	0.00120656	0.000603278
rs482893	11	79799549	6	4	2	331516	0.00180983	0.00120656	0.000603278
rs76305800	11	79808589	6	4	2	331516	0.00180983	0.00120656	0.000603278
rs75210397	11	79808758	6	4	2	331516	0.00180983	0.00120656	0.000603278
rs7933223	11	79809030	6	4	2	331516	0.00180983	0.00120656	0.000603278
rs7928513	11	79813530	6	4	2	331516	0.00180983	0.00120656	0.000603278
rs7928779	11	79813838	6	4	2	331516	0.00180983	0.00120656	0.000603278
rs6591874	11	79815404	6	4	2	331516	0.00180983	0.00120656	0.000603278
rs998023	11	79817252	6	4	2	331516	0.00180983	0.00120656	0.000603278
rs563777	11	79834152	5	4	1	331517	0.0015082	0.00120656	0.000301639
rs4281499	11	79840901	5	4	1	331517	0.0015082	0.00120656	0.000301639
rs41386351	11	79854703	5	4	1	331517	0.0015082	0.00120656	0.000301639
rs77090993	11	79857418	5	4	1	331517	0.0015082	0.00120656	0.000301639
rs61882930	11	79864555	6	4	2	331516	0.00180983	0.00120656	0.000603278
rs1830387	11	79866966	6	4	2	331516	0.00180983	0.00120656	0.000603278
rs1528636	11	79873020	6	4	2	331516	0.00180983	0.00120656	0.000603278
rs55885296	11	79874918	6	4	2	331516	0.00180983	0.00120656	0.000603278
rs71476461	11	79882870	6	4	2	331516	0.00180983	0.00120656	0.000603278
rs61882954	11	79887348	6	4	2	331516	0.00180983	0.00120656	0.000603278
rs118034268	11	79898579	6	4	2	331516	0.00180983	0.00120656	0.000603278
rs7110855	11	79902911	6	4	2	331516	0.00180983	0.00120656	0.000603278
rs72940931	11	79905307	6	4	2	331516	0.00180983	0.00120656	0.000603278
rs77915844	11	79915204	6	4	2	331516	0.00180983	0.00120656	0.000603278
rs1247733	11	79916934	6	4	2	331516	0.00180983	0.00120656	0.000603278
rs724493	11	79919290	6	4	2	331516	0.00180983	0.00120656	0.000603278
rs76137521	11	79922851	6	4	2	331516	0.00180983	0.00120656	0.000603278
rs74743899	11	79923599	6	4	2	331516	0.00180983	0.00120656	0.000603278
rs7126569	11	79936032	10	4	6	331512	0.00301639	0.00120656	0.00180983
rs72940964	11	79944140	10	4	6	331512	0.00301639	0.00120656	0.00180983
rs1261938	11	79949503	10	4	6	331512	0.00301639	0.00120656	0.00180983
rs10897568	11	79950154	10	4	6	331512	0.00301639	0.00120656	0.00180983
rs78031530	11	79961272	10	4	6	331512	0.00301639	0.00120656	0.00180983
rs118065689	11	79963011	10	4	6	331512	0.00301639	0.00120656	0.00180983
rs7131661	11	79967504	10	4	6	331512	0.00301639	0.00120656	0.00180983
rs1151220	11	79967803	10	4	6	331512	0.00301639	0.00120656	0.00180983
rs6591881	11	79970089	10	4	6	331512	0.00301639	0.00120656	0.00180983
rs1382771	11	79977528	10	4	6	331512	0.00301639	0.00120656	0.00180983
rs117357331	11	79977728	10	4	6	331512	0.00301639	0.00120656	0.00180983
rs35166982	11	79977861	10	4	6	331512	0.00301639	0.00120656	0.00180983
rs75345054	11	79978275	10	4	6	331512	0.00301639	0.00120656	0.00180983
rs11232018	11	79981945	10	4	6	331512	0.00301639	0.00120656	0.00180983
rs1479313	11	79982216	10	4	6	331512	0.00301639	0.00120656	0.00180983
rs1265424	11	79994214	10	4	6	331512	0.00301639	0.00120656	0.00180983
rs1564343	11	79999403	10	4	6	331512	0.00301639	0.00120656	0.00180983
rs971443	11	80008120	10	4	6	331512	0.00301639	0.00120656	0.00180983
rs11232048	11	80008144	10	4	6	331512	0.00301639	0.00120656	0.00180983
rs75141821	11	80008247	10	4	6	331512	0.00301639	0.00120656	0.00180983
rs10466712	11	80008298	10	4	6	331512	0.00301639	0.00120656	0.00180983
rs1479318	11	80009577	10	4	6	331512	0.00301639	0.00120656	0.00180983
rs12223303	11	80011522	10	4	6	331512	0.00301639	0.00120656	0.00180983
rs7481346	11	80016310	10	4	6	331512	0.00301639	0.00120656	0.00180983
rs7483730	11	80019359	10	4	6	331512	0.00301639	0.00120656	0.00180983
rs72946962	11	80023603	10	4	6	331512	0.00301639	0.00120656	0.00180983
rs10501462	11	80026448	11	4	7	331511	0.00331803	0.00120656	0.00211147
rs11232074	11	80028514	11	4	7	331511	0.00331803	0.00120656	0.00211147
rs78211150	11	80029376	11	4	7	331511	0.00331803	0.00120656	0.00211147
rs73499431	11	80033632	11	4	7	331511	0.00331803	0.00120656	0.00211147
rs17139808	11	80034556	11	4	7	331511	0.00331803	0.00120656	0.00211147
rs7926854	11	80038214	11	4	7	331511	0.00331803	0.00120656	0.00211147
rs117491492	11	80039407	11	4	7	331511	0.00331803	0.00120656	0.00211147
rs72946977	11	80040787	11	4	7	331511	0.00331803	0.00120656	0.00211147
rs72946994	11	80051320	11	4	7	331511	0.00331803	0.00120656	0.00211147
rs80164523	11	80054365	11	4	7	331511	0.00331803	0.00120656	0.00211147
rs4945402	11	80055322	11	4	7	331511	0.00331803	0.00120656	0.00211147
rs12295790	11	80059239	11	4	7	331511	0.00331803	0.00120656	0.00211147
rs61888371	11	80069592	11	4	7	331511	0.00331803	0.00120656	0.00211147
rs72933291	11	80069805	11	4	7	331511	0.00331803	0.00120656	0.00211147
rs72933293	11	80071091	11	4	7	331511	0.00331803	0.00120656	0.00211147
rs1074543	11	80072819	11	4	7	331511	0.00331803	0.00120656	0.00211147
rs117975137	11	80074321	11	4	7	331511	0.00331803	0.00120656	0.00211147
rs4945404	11	80077022	11	4	7	331511	0.00331803	0.00120656	0.00211147
rs7945201	11	80078078	11	4	7	331511	0.00331803	0.00120656	0.00211147
rs6591888	11	80080639	11	4	7	331511	0.00331803	0.00120656	0.00211147
rs12284971	11	80083893	11	4	7	331511	0.00331803	0.00120656	0.00211147
rs77766906	11	80084383	11	4	7	331511	0.00331803	0.00120656	0.00211147
rs2448266	11	80087060	11	4	7	331511	0.00331803	0.00120656	0.00211147
rs2512512	11	80087694	11	4	7	331511	0.00331803	0.00120656	0.00211147
rs17301710	11	80088860	11	4	7	331511	0.00331803	0.00120656	0.00211147
rs77222092	11	80093030	11	4	7	331511	0.00331803	0.00120656	0.00211147
rs10897604	11	80093245	11	4	7	331511	0.00331803	0.00120656	0.00211147
rs1479296	11	80094329	11	4	7	331511	0.00331803	0.00120656	0.00211147
rs72935206	11	80094785	11	4	7	331511	0.00331803	0.00120656	0.00211147
rs2512483	11	80094978	11	4	7	331511	0.00331803	0.00120656	0.00211147
rs2512482	11	80095362	11	4	7	331511	0.00331803	0.00120656	0.00211147
rs59090873	11	80096882	11	4	7	331511	0.00331803	0.00120656	0.00211147
rs1871373	11	80097498	11	4	7	331511	0.00331803	0.00120656	0.00211147
rs11232105	11	80100233	11	4	7	331511	0.00331803	0.00120656	0.00211147
rs117639907	11	80101742	11	4	7	331511	0.00331803	0.00120656	0.00211147
rs72935280	11	80105837	7	4	3	331515	0.00211147	0.00120656	0.000904917
rs7106565	11	80109158	8	4	4	331514	0.00241311	0.00120656	0.00120656
rs17302677	11	80109720	8	4	4	331514	0.00241311	0.00120656	0.00120656
rs2512507	11	80111368	8	4	4	331514	0.00241311	0.00120656	0.00120656
rs2512508	11	80111585	8	4	4	331514	0.00241311	0.00120656	0.00120656
rs78550348	11	80113376	8	4	4	331514	0.00241311	0.00120656	0.00120656
rs12786450	11	80117619	8	4	4	331514	0.00241311	0.00120656	0.00120656
rs72935294	11	80119093	8	4	4	331514	0.00241311	0.00120656	0.00120656
rs10897609	11	80119913	8	4	4	331514	0.00241311	0.00120656	0.00120656
rs117055169	11	80121780	8	4	4	331514	0.00241311	0.00120656	0.00120656
rs7107908	11	80123785	8	4	4	331514	0.00241311	0.00120656	0.00120656
rs4945408	11	80125819	8	4	4	331514	0.00241311	0.00120656	0.00120656
rs74596289	11	80128387	8	4	4	331514	0.00241311	0.00120656	0.00120656
rs2512514	11	80128709	8	4	4	331514	0.00241311	0.00120656	0.00120656
rs12422050	11	80129578	8	4	4	331514	0.00241311	0.00120656	0.00120656
rs12291181	11	80132624	8	4	4	331514	0.00241311	0.00120656	0.00120656
rs112036626	11	80133333	8	4	4	331514	0.00241311	0.00120656	0.00120656
rs34350448	11	80135175	8	4	4	331514	0.00241311	0.00120656	0.00120656
rs7111535	11	80140433	8	4	4	331514	0.00241311	0.00120656	0.00120656
rs118169594	11	80141770	8	4	4	331514	0.00241311	0.00120656	0.00120656
rs11232140	11	80142107	8	4	4	331514	0.00241311	0.00120656	0.00120656
rs61886782	11	80142212	8	4	4	331514	0.00241311	0.00120656	0.00120656
rs12287579	11	80146031	7	3	4	331515	0.00211147	0.000904917	0.00120656
rs2443948	11	80151983	7	3	4	331515	0.00211147	0.000904917	0.00120656
rs4945410	11	80157258	7	3	4	331515	0.00211147	0.000904917	0.00120656
rs2084827	11	80160252	7	3	4	331515	0.00211147	0.000904917	0.00120656
rs76215241	11	80164949	7	3	4	331515	0.00211147	0.000904917	0.00120656
rs11232145	11	80166340	7	3	4	331515	0.00211147	0.000904917	0.00120656
rs118108189	11	80171620	7	3	4	331515	0.00211147	0.000904917	0.00120656
rs77970694	11	80171898	7	3	4	331515	0.00211147	0.000904917	0.00120656
rs2443961	11	80173899	7	3	4	331515	0.00211147	0.000904917	0.00120656
rs11232153	11	80182109	7	3	4	331515	0.00211147	0.000904917	0.00120656
rs7102874	11	80182464	7	3	4	331515	0.00211147	0.000904917	0.00120656
rs111703305	11	80191699	7	3	4	331515	0.00211147	0.000904917	0.00120656
rs72939255	11	80196545	6	3	3	331516	0.00180983	0.000904917	0.000904917
rs77141952	11	80197003	6	3	3	331516	0.00180983	0.000904917	0.000904917
rs1562963	11	80199763	6	3	3	331516	0.00180983	0.000904917	0.000904917
rs11232164	11	80201279	6	3	3	331516	0.00180983	0.000904917	0.000904917
rs117142788	11	80202514	6	3	3	331516	0.00180983	0.000904917	0.000904917
rs7929328	11	80202876	6	3	3	331516	0.00180983	0.000904917	0.000904917
rs77895461	11	80207181	6	3	3	331516	0.00180983	0.000904917	0.000904917
rs11232171	11	80207466	6	3	3	331516	0.00180983	0.000904917	0.000904917
rs17377719	11	80208949	6	3	3	331516	0.00180983	0.000904917	0.000904917
rs113357516	11	80224640	6	3	3	331516	0.00180983	0.000904917	0.000904917
rs80231420	11	80226914	6	3	3	331516	0.00180983	0.000904917	0.000904917
rs2512465	11	80228799	6	3	3	331516	0.00180983	0.000904917	0.000904917
rs4945416	11	80231754	6	3	3	331516	0.00180983	0.000904917	0.000904917
rs76360527	11	80235322	6	3	3	331516	0.00180983	0.000904917	0.000904917
rs11600366	11	80241957	6	3	3	331516	0.00180983	0.000904917	0.000904917
rs4944255	11	80245270	6	3	3	331516	0.00180983	0.000904917	0.000904917
rs11232201	11	80256116	6	3	3	331516	0.00180983	0.000904917	0.000904917
rs117868365	11	80263438	6	3	3	331516	0.00180983	0.000904917	0.000904917
rs76841261	11	80266721	6	3	3	331516	0.00180983	0.000904917	0.000904917
rs12800716	11	80267914	6	3	3	331516	0.00180983	0.000904917	0.000904917
Affx-6062092	11	80278552	6	3	3	331516	0.00180983	0.000904917	0.000904917
rs10897645	11	80281414	6	3	3	331516	0.00180983	0.000904917	0.000904917
rs79393467	11	80288826	6	3	3	331516	0.00180983	0.000904917	0.000904917
rs76395044	11	80292873	6	3	3	331516	0.00180983	0.000904917	0.000904917
rs10897652	11	80296632	6	3	3	331516	0.00180983	0.000904917	0.000904917
rs11232234	11	80297378	6	3	3	331516	0.00180983	0.000904917	0.000904917
rs12361601	11	80297987	6	3	3	331516	0.00180983	0.000904917	0.000904917
rs17140415	11	80312854	6	3	3	331516	0.00180983	0.000904917	0.000904917
rs117763281	11	80326287	6	3	3	331516	0.00180983	0.000904917	0.000904917
rs10082670	11	80327833	6	3	3	331516	0.00180983	0.000904917	0.000904917
rs118085156	11	80329422	6	3	3	331516	0.00180983	0.000904917	0.000904917
rs116313442	11	80333160	6	3	3	331516	0.00180983	0.000904917	0.000904917
rs17140459	11	80334439	6	3	3	331516	0.00180983	0.000904917	0.000904917
rs11232255	11	80344557	6	3	3	331516	0.00180983	0.000904917	0.000904917
rs11232256	11	80344863	6	3	3	331516	0.00180983	0.000904917	0.000904917
rs10751023	11	80345880	6	3	3	331516	0.00180983	0.000904917	0.000904917
rs117525815	11	80346458	6	3	3	331516	0.00180983	0.000904917	0.000904917
rs57107520	11	80349245	6	3	3	331516	0.00180983	0.000904917	0.000904917
rs72943117	11	80349513	6	3	3	331516	0.00180983	0.000904917	0.000904917
rs78778309	11	80351217	6	3	3	331516	0.00180983	0.000904917	0.000904917
rs12577784	11	80352612	6	3	3	331516	0.00180983	0.000904917	0.000904917
rs77609333	11	80355963	6	3	3	331516	0.00180983	0.000904917	0.000904917
rs79275725	11	80358660	6	3	3	331516	0.00180983	0.000904917	0.000904917
rs118145647	11	80360324	6	3	3	331516	0.00180983	0.000904917	0.000904917
rs10897661	11	80370467	6	3	3	331516	0.00180983	0.000904917	0.000904917
rs72944941	11	80372727	6	3	3	331516	0.00180983	0.000904917	0.000904917
rs1945372	11	80375749	6	3	3	331516	0.00180983	0.000904917	0.000904917
rs17140547	11	80377052	6	3	3	331516	0.00180983	0.000904917	0.000904917
rs12418653	11	80381787	6	3	3	331516	0.00180983	0.000904917	0.000904917
rs35321595	11	80389990	6	3	3	331516	0.00180983	0.000904917	0.000904917
rs7125558	11	80397177	6	3	3	331516	0.00180983	0.000904917	0.000904917
rs12283277	11	80399178	6	3	3	331516	0.00180983	0.000904917	0.000904917
rs10897666	11	80403422	6	3	3	331516	0.00180983	0.000904917	0.000904917
rs112085290	11	80429446	6	3	3	331516	0.00180983	0.000904917	0.000904917
rs12790519	11	80433079	6	3	3	331516	0.00180983	0.000904917	0.000904917
rs117287341	11	80437288	6	3	3	331516	0.00180983	0.000904917	0.000904917
rs17140722	11	80437928	6	3	3	331516	0.00180983	0.000904917	0.000904917
rs7107491	11	80440836	6	3	3	331516	0.00180983	0.000904917	0.000904917
rs12802884	11	80447935	6	3	3	331516	0.00180983	0.000904917	0.000904917
rs76643737	11	80457034	6	3	3	331516	0.00180983	0.000904917	0.000904917
rs78056732	11	80460049	6	3	3	331516	0.00180983	0.000904917	0.000904917
rs1917874	11	80462059	6	3	3	331516	0.00180983	0.000904917	0.000904917
rs6591905	11	80469950	7	4	3	331515	0.00211147	0.00120656	0.000904917
rs17140787	11	80472609	7	4	3	331515	0.00211147	0.00120656	0.000904917
rs78496103	11	80474858	7	4	3	331515	0.00211147	0.00120656	0.000904917
rs76984817	11	80491084	7	4	3	331515	0.00211147	0.00120656	0.000904917
rs78380865	11	80495525	7	4	3	331515	0.00211147	0.00120656	0.000904917
rs61886568	11	80500140	8	4	4	331514	0.00241311	0.00120656	0.00120656
rs7927410	11	80506187	8	4	4	331514	0.00241311	0.00120656	0.00120656
rs938158	11	80516582	8	4	4	331514	0.00241311	0.00120656	0.00120656
rs9634007	11	80527175	9	5	4	331513	0.00271475	0.0015082	0.00120656
rs61886606	11	80531125	9	5	4	331513	0.00271475	0.0015082	0.00120656
rs117449847	11	80532868	8	5	3	331514	0.00241311	0.0015082	0.000904917
rs4945437	11	80533352	8	5	3	331514	0.00241311	0.0015082	0.000904917
rs72948771	11	80534219	8	5	3	331514	0.00241311	0.0015082	0.000904917
rs1533226	11	80542512	8	5	3	331514	0.00241311	0.0015082	0.000904917
rs79110604	11	80542837	8	5	3	331514	0.00241311	0.0015082	0.000904917
rs55734746	11	80546081	8	5	3	331514	0.00241311	0.0015082	0.000904917
rs7929559	11	80549066	8	5	3	331514	0.00241311	0.0015082	0.000904917
rs77595655	11	80553855	8	5	3	331514	0.00241311	0.0015082	0.000904917
rs80199269	11	80555226	8	5	3	331514	0.00241311	0.0015082	0.000904917
rs77274921	11	80557886	8	5	3	331514	0.00241311	0.0015082	0.000904917
rs79930405	11	80561531	8	5	3	331514	0.00241311	0.0015082	0.000904917
rs11232369	11	80562738	8	5	3	331514	0.00241311	0.0015082	0.000904917
rs10897681	11	80565213	8	5	3	331514	0.00241311	0.0015082	0.000904917
rs1355652	11	80566396	8	5	3	331514	0.00241311	0.0015082	0.000904917
rs78939116	11	80570234	8	5	3	331514	0.00241311	0.0015082	0.000904917
rs4944267	11	80577828	7	5	2	331515	0.00211147	0.0015082	0.000603278
rs11232379	11	80584636	7	5	2	331515	0.00211147	0.0015082	0.000603278
rs12146554	11	80596050	6	4	2	331516	0.00180983	0.00120656	0.000603278
rs78431815	11	80599925	6	4	2	331516	0.00180983	0.00120656	0.000603278
rs2133155	11	80607247	6	4	2	331516	0.00180983	0.00120656	0.000603278
rs7946154	11	80613270	6	4	2	331516	0.00180983	0.00120656	0.000603278
rs10897718	11	80622411	6	4	2	331516	0.00180983	0.00120656	0.000603278
rs4945465	11	80640561	6	4	2	331516	0.00180983	0.00120656	0.000603278
rs71476479	11	80642409	6	4	2	331516	0.00180983	0.00120656	0.000603278
rs2030073	11	80643853	6	4	2	331516	0.00180983	0.00120656	0.000603278
rs12803794	11	80644946	6	4	2	331516	0.00180983	0.00120656	0.000603278
rs7107880	11	80646646	6	4	2	331516	0.00180983	0.00120656	0.000603278
rs3933917	11	80648604	6	4	2	331516	0.00180983	0.00120656	0.000603278
rs17404578	11	80649150	6	4	2	331516	0.00180983	0.00120656	0.000603278
rs1532503	11	80650139	6	4	2	331516	0.00180983	0.00120656	0.000603278
rs1498328	11	80650985	6	4	2	331516	0.00180983	0.00120656	0.000603278
rs192763536	11	80656831	6	4	2	331516	0.00180983	0.00120656	0.000603278
rs77979622	11	80669572	6	4	2	331516	0.00180983	0.00120656	0.000603278
rs72937918	11	80672314	6	4	2	331516	0.00180983	0.00120656	0.000603278
rs72937923	11	80675507	6	4	2	331516	0.00180983	0.00120656	0.000603278
rs79997049	11	80676612	6	4	2	331516	0.00180983	0.00120656	0.000603278
rs11232412	11	80676823	6	4	2	331516	0.00180983	0.00120656	0.000603278
rs61887656	11	80680409	6	4	2	331516	0.00180983	0.00120656	0.000603278
rs75408516	11	80692597	6	4	2	331516	0.00180983	0.00120656	0.000603278
rs1498329	11	80693838	6	4	2	331516	0.00180983	0.00120656	0.000603278
rs72937934	11	80694217	6	4	2	331516	0.00180983	0.00120656	0.000603278
rs7950346	11	80695445	6	4	2	331516	0.00180983	0.00120656	0.000603278
rs10897736	11	80695889	6	4	2	331516	0.00180983	0.00120656	0.000603278
rs118163032	11	80699022	6	4	2	331516	0.00180983	0.00120656	0.000603278
rs117227263	11	80700597	6	4	2	331516	0.00180983	0.00120656	0.000603278
rs4944276	11	80703967	6	4	2	331516	0.00180983	0.00120656	0.000603278
rs77419856	11	80704734	6	4	2	331516	0.00180983	0.00120656	0.000603278
rs72937937	11	80705655	6	4	2	331516	0.00180983	0.00120656	0.000603278
rs7342241	11	80707611	6	4	2	331516	0.00180983	0.00120656	0.000603278
rs74973011	11	80708436	6	4	2	331516	0.00180983	0.00120656	0.000603278
rs2373711	11	80708698	6	4	2	331516	0.00180983	0.00120656	0.000603278
rs4945471	11	80714305	6	4	2	331516	0.00180983	0.00120656	0.000603278
rs4945472	11	80714563	6	4	2	331516	0.00180983	0.00120656	0.000603278
rs76435932	11	80716392	6	4	2	331516	0.00180983	0.00120656	0.000603278
rs1566240	11	80718383	6	4	2	331516	0.00180983	0.00120656	0.000603278
rs1391530	11	80722309	6	4	2	331516	0.00180983	0.00120656	0.000603278
rs10751036	11	80727080	6	4	2	331516	0.00180983	0.00120656	0.000603278
rs11232430	11	80728292	6	4	2	331516	0.00180983	0.00120656	0.000603278
rs1874796	11	80729376	6	4	2	331516	0.00180983	0.00120656	0.000603278
rs116870590	11	80733371	6	4	2	331516	0.00180983	0.00120656	0.000603278
rs904317	11	80735316	6	4	2	331516	0.00180983	0.00120656	0.000603278
rs12786108	11	80740802	6	4	2	331516	0.00180983	0.00120656	0.000603278
rs10751039	11	80743059	6	4	2	331516	0.00180983	0.00120656	0.000603278
rs116995347	11	80743944	6	4	2	331516	0.00180983	0.00120656	0.000603278
rs10792534	11	80745207	6	4	2	331516	0.00180983	0.00120656	0.000603278
rs113806083	11	80749275	6	4	2	331516	0.00180983	0.00120656	0.000603278
rs4944277	11	80757902	6	4	2	331516	0.00180983	0.00120656	0.000603278
rs61886678	11	80762654	6	4	2	331516	0.00180983	0.00120656	0.000603278
rs116909619	11	80768965	6	4	2	331516	0.00180983	0.00120656	0.000603278
rs11601250	11	80769133	6	4	2	331516	0.00180983	0.00120656	0.000603278
rs2177207	11	80771015	6	4	2	331516	0.00180983	0.00120656	0.000603278
rs1522647	11	80772535	6	4	2	331516	0.00180983	0.00120656	0.000603278
rs10751041	11	80776396	6	4	2	331516	0.00180983	0.00120656	0.000603278
rs190933931	11	80777623	6	4	2	331516	0.00180983	0.00120656	0.000603278
rs112074581	11	80783843	6	4	2	331516	0.00180983	0.00120656	0.000603278
rs17414361	11	80783880	6	4	2	331516	0.00180983	0.00120656	0.000603278
rs78299716	11	80785899	6	4	2	331516	0.00180983	0.00120656	0.000603278
rs2888641	11	80795986	6	4	2	331516	0.00180983	0.00120656	0.000603278
rs1015202	11	80802343	6	4	2	331516	0.00180983	0.00120656	0.000603278
rs7130733	11	80803005	6	4	2	331516	0.00180983	0.00120656	0.000603278
rs72941994	11	80803719	6	4	2	331516	0.00180983	0.00120656	0.000603278
rs4590891	11	80805072	6	4	2	331516	0.00180983	0.00120656	0.000603278
rs11232461	11	80813732	6	4	2	331516	0.00180983	0.00120656	0.000603278
rs35067526	11	80815399	6	4	2	331516	0.00180983	0.00120656	0.000603278
rs2461684	11	80825874	6	4	2	331516	0.00180983	0.00120656	0.000603278
rs117525834	11	80826598	6	4	2	331516	0.00180983	0.00120656	0.000603278
rs74924999	11	80829156	6	4	2	331516	0.00180983	0.00120656	0.000603278
rs34972169	11	80829809	6	4	2	331516	0.00180983	0.00120656	0.000603278
rs118018586	11	80839429	6	4	2	331516	0.00180983	0.00120656	0.000603278
rs77001887	11	80840831	6	4	2	331516	0.00180983	0.00120656	0.000603278
rs2512106	11	80845340	6	4	2	331516	0.00180983	0.00120656	0.000603278
rs2514501	11	80846962	6	4	2	331516	0.00180983	0.00120656	0.000603278
rs1547555	11	80851246	6	4	2	331516	0.00180983	0.00120656	0.000603278
rs79479926	11	80852378	6	4	2	331516	0.00180983	0.00120656	0.000603278
rs1357339	11	80854375	6	4	2	331516	0.00180983	0.00120656	0.000603278
rs1403256	11	80855190	6	4	2	331516	0.00180983	0.00120656	0.000603278
rs2514497	11	80856109	6	4	2	331516	0.00180983	0.00120656	0.000603278
rs59361080	11	80861458	7	4	3	331515	0.00211147	0.00120656	0.000904917
rs17350276	11	80868641	7	4	3	331515	0.00211147	0.00120656	0.000904917
rs10792539	11	80868996	7	4	3	331515	0.00211147	0.00120656	0.000904917
rs11232495	11	80869337	7	4	3	331515	0.00211147	0.00120656	0.000904917
rs2030560	11	80874420	7	4	3	331515	0.00211147	0.00120656	0.000904917
rs75985072	11	80892658	7	4	3	331515	0.00211147	0.00120656	0.000904917
rs72944094	11	80893965	7	4	3	331515	0.00211147	0.00120656	0.000904917
rs11232511	11	80901266	8	4	4	331514	0.00241311	0.00120656	0.00120656
rs4469908	11	80903615	8	4	4	331514	0.00241311	0.00120656	0.00120656
rs7102147	11	80916359	8	4	4	331514	0.00241311	0.00120656	0.00120656
rs10501495	11	80920667	8	4	4	331514	0.00241311	0.00120656	0.00120656
rs11232535	11	80928809	9	4	5	331513	0.00271475	0.00120656	0.0015082
rs117145000	11	80929734	9	4	5	331513	0.00271475	0.00120656	0.0015082
rs10897769	11	80930194	9	4	5	331513	0.00271475	0.00120656	0.0015082
rs75698761	11	80932310	9	4	5	331513	0.00271475	0.00120656	0.0015082
rs72946112	11	80933861	9	4	5	331513	0.00271475	0.00120656	0.0015082
rs12576623	11	80936250	9	4	5	331513	0.00271475	0.00120656	0.0015082
rs12421978	11	80937323	9	4	5	331513	0.00271475	0.00120656	0.0015082
rs116963824	11	80937354	9	4	5	331513	0.00271475	0.00120656	0.0015082
rs11232561	11	80955005	9	4	5	331513	0.00271475	0.00120656	0.0015082
rs114467303	11	80957243	9	4	5	331513	0.00271475	0.00120656	0.0015082
rs76985029	11	80965959	9	4	5	331513	0.00271475	0.00120656	0.0015082
rs35589026	11	80966038	9	4	5	331513	0.00271475	0.00120656	0.0015082
rs72952062	11	80970385	9	4	5	331513	0.00271475	0.00120656	0.0015082
rs75895290	11	80971498	9	4	5	331513	0.00271475	0.00120656	0.0015082
rs11232569	11	80971794	9	4	5	331513	0.00271475	0.00120656	0.0015082
rs55935803	11	80979377	10	4	6	331512	0.00301639	0.00120656	0.00180983
rs79982379	11	80983379	10	4	6	331512	0.00301639	0.00120656	0.00180983
rs1458095	11	80985548	11	4	7	331511	0.00331803	0.00120656	0.00211147
rs10501500	11	80986806	11	4	7	331511	0.00331803	0.00120656	0.00211147
rs78786035	11	80990735	11	4	7	331511	0.00331803	0.00120656	0.00211147
rs78563215	11	80994473	11	4	7	331511	0.00331803	0.00120656	0.00211147
rs74826077	11	80995368	11	4	7	331511	0.00331803	0.00120656	0.00211147
rs75471533	11	80997019	11	4	7	331511	0.00331803	0.00120656	0.00211147
rs1350421	11	81003507	12	4	8	331510	0.00361967	0.00120656	0.00241311
rs2032408	11	81006339	12	4	8	331510	0.00361967	0.00120656	0.00241311
rs2446115	11	81010755	12	4	8	331510	0.00361967	0.00120656	0.00241311
rs77356714	11	81017127	12	4	8	331510	0.00361967	0.00120656	0.00241311
rs76923857	11	81018652	12	4	8	331510	0.00361967	0.00120656	0.00241311
rs7107955	11	81023270	12	4	8	331510	0.00361967	0.00120656	0.00241311
rs7926904	11	81029753	12	4	8	331510	0.00361967	0.00120656	0.00241311
rs11603482	11	81042580	12	4	8	331510	0.00361967	0.00120656	0.00241311
rs7131092	11	81046318	12	4	8	331510	0.00361967	0.00120656	0.00241311
rs80242413	11	81049858	12	4	8	331510	0.00361967	0.00120656	0.00241311
rs11232617	11	81051241	12	4	8	331510	0.00361967	0.00120656	0.00241311
rs76136677	11	81052824	12	4	8	331510	0.00361967	0.00120656	0.00241311
rs4943826	11	81053049	12	4	8	331510	0.00361967	0.00120656	0.00241311
rs11605404	11	81070823	13	4	9	331509	0.00392131	0.00120656	0.00271475
rs17372055	11	81073164	13	4	9	331509	0.00392131	0.00120656	0.00271475
rs17372097	11	81073353	13	4	9	331509	0.00392131	0.00120656	0.00271475
rs72939553	11	81076675	13	4	9	331509	0.00392131	0.00120656	0.00271475
rs1945876	11	81082368	14	4	10	331508	0.00422295	0.00120656	0.00301639
rs76873497	11	81101809	12	4	8	331510	0.00361967	0.00120656	0.00241311
rs78517573	11	81109539	12	4	8	331510	0.00361967	0.00120656	0.00241311
rs11232655	11	81110423	13	4	9	331509	0.00392131	0.00120656	0.00271475
rs79797997	11	81117959	13	4	9	331509	0.00392131	0.00120656	0.00271475
rs1350423	11	81123060	13	4	9	331509	0.00392131	0.00120656	0.00271475
rs12276422	11	81131197	13	4	9	331509	0.00392131	0.00120656	0.00271475
rs6591968	11	81131602	13	4	9	331509	0.00392131	0.00120656	0.00271475
rs11232664	11	81132183	13	4	9	331509	0.00392131	0.00120656	0.00271475
rs7928439	11	81135730	13	4	9	331509	0.00392131	0.00120656	0.00271475
rs10501510	11	81136155	13	4	9	331509	0.00392131	0.00120656	0.00271475
rs76546855	11	81137302	14	4	10	331508	0.00422295	0.00120656	0.00301639
rs11232671	11	81144842	15	4	11	331507	0.00452459	0.00120656	0.00331803
rs76383646	11	81149130	16	4	12	331506	0.00482623	0.00120656	0.00361967
rs117528265	11	81150232	16	4	12	331506	0.00482623	0.00120656	0.00361967
rs111724160	11	81150823	16	4	12	331506	0.00482623	0.00120656	0.00361967
rs10751055	11	81151901	15	3	12	331507	0.00452459	0.000904917	0.00361967
rs80151746	11	81152012	15	3	12	331507	0.00452459	0.000904917	0.00361967
rs34652040	11	81158405	15	2	13	331507	0.00452459	0.000603278	0.00392131
rs112434064	11	81159235	15	2	13	331507	0.00452459	0.000603278	0.00392131
rs112877111	11	81164027	15	2	13	331507	0.00452459	0.000603278	0.00392131
rs191815311	11	81173890	15	2	13	331507	0.00452459	0.000603278	0.00392131
rs78617519	11	81180229	15	2	13	331507	0.00452459	0.000603278	0.00392131
rs17442107	11	81182759	15	2	13	331507	0.00452459	0.000603278	0.00392131
rs117546994	11	81185824	15	2	13	331507	0.00452459	0.000603278	0.00392131
rs72945316	11	81192003	15	2	13	331507	0.00452459	0.000603278	0.00392131
Affx-6085715	11	81192396	15	2	13	331507	0.00452459	0.000603278	0.00392131
rs12420118	11	81193276	15	2	13	331507	0.00452459	0.000603278	0.00392131
rs4288773	11	81194617	15	2	13	331507	0.00452459	0.000603278	0.00392131
rs12291479	11	81199721	15	2	13	331507	0.00452459	0.000603278	0.00392131
rs117627752	11	81200193	15	2	13	331507	0.00452459	0.000603278	0.00392131
rs72945389	11	81200423	15	2	13	331507	0.00452459	0.000603278	0.00392131
rs12276338	11	81205010	15	2	13	331507	0.00452459	0.000603278	0.00392131
rs17142409	11	81205211	15	2	13	331507	0.00452459	0.000603278	0.00392131
rs79913729	11	81214432	15	2	13	331507	0.00452459	0.000603278	0.00392131
rs17142425	11	81215913	15	2	13	331507	0.00452459	0.000603278	0.00392131
rs75376445	11	81219928	15	2	13	331507	0.00452459	0.000603278	0.00392131
rs7127474	11	81221273	15	2	13	331507	0.00452459	0.000603278	0.00392131
rs1945655	11	81223717	15	2	13	331507	0.00452459	0.000603278	0.00392131
rs10897833	11	81226558	15	2	13	331507	0.00452459	0.000603278	0.00392131
rs11232709	11	81228516	15	2	13	331507	0.00452459	0.000603278	0.00392131
rs61890001	11	81229507	15	2	13	331507	0.00452459	0.000603278	0.00392131
rs66924223	11	81229685	15	2	13	331507	0.00452459	0.000603278	0.00392131
rs11232710	11	81231346	15	2	13	331507	0.00452459	0.000603278	0.00392131
rs12277636	11	81241225	15	2	13	331507	0.00452459	0.000603278	0.00392131
rs76117623	11	81253375	15	2	13	331507	0.00452459	0.000603278	0.00392131
rs10897837	11	81258089	15	2	13	331507	0.00452459	0.000603278	0.00392131
rs17453221	11	81261564	15	2	13	331507	0.00452459	0.000603278	0.00392131
rs2156832	11	81263034	15	2	13	331507	0.00452459	0.000603278	0.00392131
rs12794482	11	81275928	14	2	12	331508	0.00422295	0.000603278	0.00361967
rs12286881	11	81276347	14	2	12	331508	0.00422295	0.000603278	0.00361967
rs7940139	11	81277302	14	2	12	331508	0.00422295	0.000603278	0.00361967
rs12789698	11	81278335	14	2	12	331508	0.00422295	0.000603278	0.00361967
rs117323273	11	81280150	14	2	12	331508	0.00422295	0.000603278	0.00361967
rs17142621	11	81291185	14	2	12	331508	0.00422295	0.000603278	0.00361967
rs77723909	11	81291980	14	2	12	331508	0.00422295	0.000603278	0.00361967
rs7121808	11	81292669	14	2	12	331508	0.00422295	0.000603278	0.00361967
rs117892178	11	81294966	14	2	12	331508	0.00422295	0.000603278	0.00361967
rs117364223	11	81303903	14	2	12	331508	0.00422295	0.000603278	0.00361967
rs78042055	11	81313551	0	0	0	331552	0	0	0
rs117514082	11	81319409	13	2	11	331509	0.00392131	0.000603278	0.00331803
rs74568444	11	81321935	13	2	11	331509	0.00392131	0.000603278	0.00331803
rs74600844	11	81334658	13	2	11	331509	0.00392131	0.000603278	0.00331803
rs79796034	11	81337817	12	2	10	331510	0.00361967	0.000603278	0.00301639
rs34229630	11	81340361	12	2	10	331510	0.00361967	0.000603278	0.00301639
rs34097730	11	81343825	12	2	10	331510	0.00361967	0.000603278	0.00301639
rs72940294	11	81355791	12	3	9	331510	0.00361967	0.000904917	0.00271475
rs1945668	11	81360306	12	3	9	331510	0.00361967	0.000904917	0.00271475
rs76323555	11	81366365	12	3	9	331510	0.00361967	0.000904917	0.00271475
rs117123068	11	81381412	10	3	7	331512	0.00301639	0.000904917	0.00211147
rs76360566	11	81393723	12	3	9	331510	0.00361967	0.000904917	0.00271475
rs75713307	11	81401051	13	3	10	331509	0.00392131	0.000904917	0.00301639
rs116971492	11	81405271	13	3	10	331509	0.00392131	0.000904917	0.00301639
rs75192178	11	81415669	13	3	10	331509	0.00392131	0.000904917	0.00301639
rs7927182	11	81418372	13	3	10	331509	0.00392131	0.000904917	0.00301639
rs1459945	11	81424069	13	3	10	331509	0.00392131	0.000904917	0.00301639
rs11232807	11	81427445	13	3	10	331509	0.00392131	0.000904917	0.00301639
rs10897863	11	81429155	13	3	10	331509	0.00392131	0.000904917	0.00301639
rs75785544	11	81430510	13	3	10	331509	0.00392131	0.000904917	0.00301639
rs12807569	11	81430550	13	3	10	331509	0.00392131	0.000904917	0.00301639
rs111414011	11	81447667	12	4	8	331510	0.00361967	0.00120656	0.00241311
rs117717188	11	81447843	12	4	8	331510	0.00361967	0.00120656	0.00241311
rs58601709	11	81457102	12	4	8	331510	0.00361967	0.00120656	0.00241311
rs118094563	11	81464147	12	4	8	331510	0.00361967	0.00120656	0.00241311
rs4515989	11	81470761	11	4	7	331511	0.00331803	0.00120656	0.00211147
rs12785912	11	81471619	11	4	7	331511	0.00331803	0.00120656	0.00211147
rs9783293	11	81479846	11	4	7	331511	0.00331803	0.00120656	0.00211147
rs10219423	11	81486588	11	4	7	331511	0.00331803	0.00120656	0.00211147
rs11232858	11	81488517	11	4	7	331511	0.00331803	0.00120656	0.00211147
rs2085736	11	81489841	11	4	7	331511	0.00331803	0.00120656	0.00211147
rs11232859	11	81490999	11	4	7	331511	0.00331803	0.00120656	0.00211147
rs7118489	11	81492293	11	4	7	331511	0.00331803	0.00120656	0.00211147
rs73515940	11	81527902	13	4	9	331509	0.00392131	0.00120656	0.00271475
rs10501526	11	81528192	13	4	9	331509	0.00392131	0.00120656	0.00271475
rs17142987	11	81533659	13	4	9	331509	0.00392131	0.00120656	0.00271475
rs74868969	11	81536105	13	4	9	331509	0.00392131	0.00120656	0.00271475
rs12289792	11	81536768	13	4	9	331509	0.00392131	0.00120656	0.00271475
rs187238976	11	81537404	13	4	9	331509	0.00392131	0.00120656	0.00271475
rs7949959	11	81538276	13	4	9	331509	0.00392131	0.00120656	0.00271475
rs78250368	11	81545552	13	4	9	331509	0.00392131	0.00120656	0.00271475
rs12284866	11	81551643	13	4	9	331509	0.00392131	0.00120656	0.00271475
rs10082665	11	81569926	12	4	8	331510	0.00361967	0.00120656	0.00241311
rs117976924	11	81573763	12	4	8	331510	0.00361967	0.00120656	0.00241311
rs6592010	11	81581364	12	4	8	331510	0.00361967	0.00120656	0.00241311
rs117237534	11	81582070	12	4	8	331510	0.00361967	0.00120656	0.00241311
rs6592013	11	81582279	12	4	8	331510	0.00361967	0.00120656	0.00241311
rs78931664	11	81582691	12	4	8	331510	0.00361967	0.00120656	0.00241311
rs75829939	11	81588930	12	4	8	331510	0.00361967	0.00120656	0.00241311
rs78827338	11	81591673	12	4	8	331510	0.00361967	0.00120656	0.00241311
rs117175085	11	81596656	9	4	5	331513	0.00271475	0.00120656	0.0015082
rs12290582	11	81599981	9	4	5	331513	0.00271475	0.00120656	0.0015082
rs17143063	11	81601292	9	4	5	331513	0.00271475	0.00120656	0.0015082
rs11601364	11	81605936	9	4	5	331513	0.00271475	0.00120656	0.0015082
rs11232919	11	81607066	9	4	5	331513	0.00271475	0.00120656	0.0015082
rs11232921	11	81616446	9	4	5	331513	0.00271475	0.00120656	0.0015082
rs76218502	11	81631630	9	4	5	331513	0.00271475	0.00120656	0.0015082
rs75782103	11	81640705	9	4	5	331513	0.00271475	0.00120656	0.0015082
rs117466534	11	81651321	9	4	5	331513	0.00271475	0.00120656	0.0015082
rs17143127	11	81655517	9	4	5	331513	0.00271475	0.00120656	0.0015082
rs10792602	11	81660856	8	4	4	331514	0.00241311	0.00120656	0.00120656
rs12287921	11	81660892	8	4	4	331514	0.00241311	0.00120656	0.00120656
rs34978093	11	81668280	8	4	4	331514	0.00241311	0.00120656	0.00120656
rs77676027	11	81669786	8	4	4	331514	0.00241311	0.00120656	0.00120656
rs10897902	11	81669864	8	4	4	331514	0.00241311	0.00120656	0.00120656
rs72950257	11	81674489	8	4	4	331514	0.00241311	0.00120656	0.00120656
rs1955012	11	81680580	8	4	4	331514	0.00241311	0.00120656	0.00120656
rs75506337	11	81684715	0	0	0	331552	0	0	0
rs76241507	11	81685299	8	4	4	331514	0.00241311	0.00120656	0.00120656
rs79308562	11	81685759	8	4	4	331514	0.00241311	0.00120656	0.00120656
rs11600835	11	81689350	8	4	4	331514	0.00241311	0.00120656	0.00120656
rs7941736	11	81700376	9	5	4	331513	0.00271475	0.0015082	0.00120656
rs77480281	11	81713219	9	6	3	331513	0.00271475	0.00180983	0.000904917
rs78965906	11	81713565	9	6	3	331513	0.00271475	0.00180983	0.000904917
rs78894713	11	81716724	9	6	3	331513	0.00271475	0.00180983	0.000904917
rs644540	11	81726331	9	6	3	331513	0.00271475	0.00180983	0.000904917
rs11232965	11	81726749	9	6	3	331513	0.00271475	0.00180983	0.000904917
rs117704289	11	81732321	9	6	3	331513	0.00271475	0.00180983	0.000904917
rs79772799	11	81732715	9	6	3	331513	0.00271475	0.00180983	0.000904917
rs601130	11	81733491	9	6	3	331513	0.00271475	0.00180983	0.000904917
rs61890224	11	81735948	9	6	3	331513	0.00271475	0.00180983	0.000904917
rs138932819	11	81744742	9	6	3	331513	0.00271475	0.00180983	0.000904917
rs12786513	11	81749790	9	6	3	331513	0.00271475	0.00180983	0.000904917
rs72952442	11	81751211	9	6	3	331513	0.00271475	0.00180983	0.000904917
rs6592018	11	81756592	9	6	3	331513	0.00271475	0.00180983	0.000904917
rs514604	11	81771199	9	6	3	331513	0.00271475	0.00180983	0.000904917
rs112532238	11	81773223	9	6	3	331513	0.00271475	0.00180983	0.000904917
rs1840242	11	81774042	9	6	3	331513	0.00271475	0.00180983	0.000904917
rs567315	11	81784244	8	6	2	331514	0.00241311	0.00180983	0.000603278
rs35641899	11	81785602	8	6	2	331514	0.00241311	0.00180983	0.000603278
rs74827828	11	81787632	8	6	2	331514	0.00241311	0.00180983	0.000603278
rs117059410	11	81796155	8	6	2	331514	0.00241311	0.00180983	0.000603278
rs117248679	11	81800241	8	6	2	331514	0.00241311	0.00180983	0.000603278
rs634257	11	81804106	8	6	2	331514	0.00241311	0.00180983	0.000603278
rs76603440	11	81810562	8	6	2	331514	0.00241311	0.00180983	0.000603278
rs17568945	11	81817111	8	6	2	331514	0.00241311	0.00180983	0.000603278
rs111322478	11	81819489	8	6	2	331514	0.00241311	0.00180983	0.000603278
rs689141	11	81820302	8	6	2	331514	0.00241311	0.00180983	0.000603278
rs79019144	11	81829941	8	6	2	331514	0.00241311	0.00180983	0.000603278
rs644849	11	81830635	8	6	2	331514	0.00241311	0.00180983	0.000603278
rs72936227	11	81842288	9	6	3	331513	0.00271475	0.00180983	0.000904917
rs694996	11	81843545	9	6	3	331513	0.00271475	0.00180983	0.000904917
rs11232993	11	81844160	9	6	3	331513	0.00271475	0.00180983	0.000904917
rs79082135	11	81852510	9	6	3	331513	0.00271475	0.00180983	0.000904917
rs78439251	11	81863413	8	6	2	331514	0.00241311	0.00180983	0.000603278
rs649841	11	81877039	8	6	2	331514	0.00241311	0.00180983	0.000603278
rs11233019	11	81879725	8	6	2	331514	0.00241311	0.00180983	0.000603278
rs7949378	11	81899681	7	6	1	331515	0.00211147	0.00180983	0.000301639
rs626131	11	81903253	7	6	1	331515	0.00211147	0.00180983	0.000301639
rs117294383	11	81913470	7	6	1	331515	0.00211147	0.00180983	0.000301639
rs78178981	11	81916733	7	6	1	331515	0.00211147	0.00180983	0.000301639
rs56208049	11	81926210	7	6	1	331515	0.00211147	0.00180983	0.000301639
rs72940015	11	81941369	7	6	1	331515	0.00211147	0.00180983	0.000301639
rs117826689	11	81941770	7	6	1	331515	0.00211147	0.00180983	0.000301639
Affx-6105986	11	81942469	7	6	1	331515	0.00211147	0.00180983	0.000301639
rs11233045	11	81948486	7	6	1	331515	0.00211147	0.00180983	0.000301639
rs10897938	11	81950365	7	6	1	331515	0.00211147	0.00180983	0.000301639
rs74576854	11	81967461	8	6	2	331514	0.00241311	0.00180983	0.000603278
rs75018554	11	81969556	0	0	0	331552	0	0	0
rs117323443	11	81973257	8	6	2	331514	0.00241311	0.00180983	0.000603278
rs117807342	11	81981181	8	6	2	331514	0.00241311	0.00180983	0.000603278
rs117959658	11	81981184	8	6	2	331514	0.00241311	0.00180983	0.000603278
rs35944282	11	81982366	8	6	2	331514	0.00241311	0.00180983	0.000603278
rs1893294	11	81984289	9	6	3	331513	0.00271475	0.00180983	0.000904917
rs80080324	11	81984325	9	6	3	331513	0.00271475	0.00180983	0.000904917
rs11233057	11	81986655	9	6	3	331513	0.00271475	0.00180983	0.000904917
rs117215643	11	81987383	9	6	3	331513	0.00271475	0.00180983	0.000904917
rs11233058	11	81987832	9	6	3	331513	0.00271475	0.00180983	0.000904917
rs77006161	11	81998848	9	6	3	331513	0.00271475	0.00180983	0.000904917
rs11233074	11	82011901	9	6	3	331513	0.00271475	0.00180983	0.000904917
rs72942033	11	82014400	9	6	3	331513	0.00271475	0.00180983	0.000904917
rs118140373	11	82019625	9	6	3	331513	0.00271475	0.00180983	0.000904917
rs7945158	11	82023031	9	6	3	331513	0.00271475	0.00180983	0.000904917
rs75537672	11	82024333	8	6	2	331514	0.00241311	0.00180983	0.000603278
rs17143413	11	82025477	8	6	2	331514	0.00241311	0.00180983	0.000603278
rs117252481	11	82025868	8	6	2	331514	0.00241311	0.00180983	0.000603278
rs79303548	11	82029164	8	6	2	331514	0.00241311	0.00180983	0.000603278
rs2138000	11	82042361	8	6	2	331514	0.00241311	0.00180983	0.000603278
rs55829944	11	82044344	8	6	2	331514	0.00241311	0.00180983	0.000603278
rs58344561	11	82050354	8	6	2	331514	0.00241311	0.00180983	0.000603278
rs112550647	11	82050445	8	6	2	331514	0.00241311	0.00180983	0.000603278
rs79799691	11	82050955	8	6	2	331514	0.00241311	0.00180983	0.000603278
rs78299770	11	82051378	8	6	2	331514	0.00241311	0.00180983	0.000603278
rs77961382	11	82065279	8	6	2	331514	0.00241311	0.00180983	0.000603278
rs11233093	11	82074040	8	6	2	331514	0.00241311	0.00180983	0.000603278
rs74757081	11	82080116	8	6	2	331514	0.00241311	0.00180983	0.000603278
rs4015533	11	82082981	8	6	2	331514	0.00241311	0.00180983	0.000603278
rs1514622	11	82083192	8	6	2	331514	0.00241311	0.00180983	0.000603278
rs4540849	11	82085113	8	6	2	331514	0.00241311	0.00180983	0.000603278
rs117420229	11	82085999	8	6	2	331514	0.00241311	0.00180983	0.000603278
rs79926466	11	82086204	8	6	2	331514	0.00241311	0.00180983	0.000603278
rs72943939	11	82086707	8	6	2	331514	0.00241311	0.00180983	0.000603278
rs79701155	11	82088489	8	6	2	331514	0.00241311	0.00180983	0.000603278
rs76642290	11	82101896	9	6	3	331513	0.00271475	0.00180983	0.000904917
rs1514609	11	82108925	9	6	3	331513	0.00271475	0.00180983	0.000904917
rs4944383	11	82118985	8	5	3	331514	0.00241311	0.0015082	0.000904917
rs1514611	11	82119906	8	5	3	331514	0.00241311	0.0015082	0.000904917
rs117368987	11	82125414	0	0	0	331552	0	0	0
rs117076799	11	82150554	7	4	3	331515	0.00211147	0.00120656	0.000904917
rs117649445	11	82151336	7	4	3	331515	0.00211147	0.00120656	0.000904917
rs77601652	11	82154982	7	4	3	331515	0.00211147	0.00120656	0.000904917
rs75894400	11	82161556	7	4	3	331515	0.00211147	0.00120656	0.000904917
rs2137995	11	82165069	7	4	3	331515	0.00211147	0.00120656	0.000904917
rs118098817	11	82166463	7	4	3	331515	0.00211147	0.00120656	0.000904917
rs72946361	11	82167131	7	4	3	331515	0.00211147	0.00120656	0.000904917
rs72946363	11	82169020	7	4	3	331515	0.00211147	0.00120656	0.000904917
rs79095785	11	82171000	7	4	3	331515	0.00211147	0.00120656	0.000904917
rs111589622	11	82174612	7	4	3	331515	0.00211147	0.00120656	0.000904917
rs71478392	11	82182177	7	4	3	331515	0.00211147	0.00120656	0.000904917
rs74974978	11	82182327	7	4	3	331515	0.00211147	0.00120656	0.000904917
rs72946380	11	82190860	7	4	3	331515	0.00211147	0.00120656	0.000904917
rs7111488	11	82196876	7	4	3	331515	0.00211147	0.00120656	0.000904917
rs74360916	11	82207262	7	4	3	331515	0.00211147	0.00120656	0.000904917
rs4351836	11	82223986	7	4	3	331515	0.00211147	0.00120656	0.000904917
rs7946957	11	82224466	7	4	3	331515	0.00211147	0.00120656	0.000904917
rs76447514	11	82232867	6	4	2	331516	0.00180983	0.00120656	0.000603278
rs117275683	11	82234281	6	4	2	331516	0.00180983	0.00120656	0.000603278
rs10897983	11	82238794	5	4	1	331517	0.0015082	0.00120656	0.000301639
rs55746040	11	82239576	5	4	1	331517	0.0015082	0.00120656	0.000301639
rs11233161	11	82241328	5	4	1	331517	0.0015082	0.00120656	0.000301639
rs77501664	11	82247871	5	4	1	331517	0.0015082	0.00120656	0.000301639
rs79331588	11	82249168	5	4	1	331517	0.0015082	0.00120656	0.000301639
rs17423955	11	82252191	5	4	1	331517	0.0015082	0.00120656	0.000301639
rs76570866	11	82257480	5	4	1	331517	0.0015082	0.00120656	0.000301639
rs7101721	11	82259039	5	4	1	331517	0.0015082	0.00120656	0.000301639
rs55746227	11	82260634	5	4	1	331517	0.0015082	0.00120656	0.000301639
rs72950306	11	82262895	5	4	1	331517	0.0015082	0.00120656	0.000301639
rs11233170	11	82268963	5	4	1	331517	0.0015082	0.00120656	0.000301639
rs2186692	11	82269603	5	4	1	331517	0.0015082	0.00120656	0.000301639
rs117300515	11	82274956	5	4	1	331517	0.0015082	0.00120656	0.000301639
rs77000724	11	82275804	5	4	1	331517	0.0015082	0.00120656	0.000301639
rs74746945	11	82276533	5	4	1	331517	0.0015082	0.00120656	0.000301639
rs117681317	11	82277302	5	4	1	331517	0.0015082	0.00120656	0.000301639
rs117178685	11	82277395	5	4	1	331517	0.0015082	0.00120656	0.000301639
rs1939592	11	82278486	5	4	1	331517	0.0015082	0.00120656	0.000301639
rs79983900	11	82278884	5	4	1	331517	0.0015082	0.00120656	0.000301639
rs59281562	11	82282260	5	4	1	331517	0.0015082	0.00120656	0.000301639
rs72950330	11	82285242	5	4	1	331517	0.0015082	0.00120656	0.000301639
rs76949112	11	82294746	5	4	1	331517	0.0015082	0.00120656	0.000301639
rs12419159	11	82294925	5	4	1	331517	0.0015082	0.00120656	0.000301639
rs35506544	11	82295724	5	4	1	331517	0.0015082	0.00120656	0.000301639
rs75028205	11	82298532	5	4	1	331517	0.0015082	0.00120656	0.000301639
rs12577483	11	82300314	5	4	1	331517	0.0015082	0.00120656	0.000301639
rs17143867	11	82301140	5	4	1	331517	0.0015082	0.00120656	0.000301639
rs117477198	11	82311038	4	3	1	331518	0.00120656	0.000904917	0.000301639
rs1939599	11	82317852	4	3	1	331518	0.00120656	0.000904917	0.000301639
rs11233200	11	82328843	4	3	1	331518	0.00120656	0.000904917	0.000301639
rs61903793	11	82332724	4	3	1	331518	0.00120656	0.000904917	0.000301639
rs78762959	11	82340626	4	3	1	331518	0.00120656	0.000904917	0.000301639
rs7947279	11	82340750	4	3	1	331518	0.00120656	0.000904917	0.000301639
rs1793029	11	82342303	4	3	1	331518	0.00120656	0.000904917	0.000301639
rs35597191	11	82349660	4	3	1	331518	0.00120656	0.000904917	0.000301639
rs6592059	11	82351868	4	3	1	331518	0.00120656	0.000904917	0.000301639
rs77209776	11	82354367	4	3	1	331518	0.00120656	0.000904917	0.000301639
rs80274283	11	82355063	4	3	1	331518	0.00120656	0.000904917	0.000301639
rs10751076	11	82355489	4	3	1	331518	0.00120656	0.000904917	0.000301639
rs11233220	11	82356932	4	3	1	331518	0.00120656	0.000904917	0.000301639
rs1112407	11	82361914	4	3	1	331518	0.00120656	0.000904917	0.000301639
rs55732252	11	82371026	4	3	1	331518	0.00120656	0.000904917	0.000301639
rs117005654	11	82375264	0	0	0	331552	0	0	0
rs7116061	11	82376979	4	3	1	331518	0.00120656	0.000904917	0.000301639
rs72954064	11	82377136	4	3	1	331518	0.00120656	0.000904917	0.000301639
rs118067898	11	82378572	4	3	1	331518	0.00120656	0.000904917	0.000301639
rs12270806	11	82378925	4	3	1	331518	0.00120656	0.000904917	0.000301639
rs76907188	11	82385090	4	3	1	331518	0.00120656	0.000904917	0.000301639
rs59015956	11	82385887	4	3	1	331518	0.00120656	0.000904917	0.000301639
rs61692542	11	82387459	4	3	1	331518	0.00120656	0.000904917	0.000301639
rs580483	11	82395073	4	3	1	331518	0.00120656	0.000904917	0.000301639
rs117199371	11	82397872	4	3	1	331518	0.00120656	0.000904917	0.000301639
rs10898022	11	82402559	4	3	1	331518	0.00120656	0.000904917	0.000301639
rs11605364	11	82404001	4	3	1	331518	0.00120656	0.000904917	0.000301639
rs11233267	11	82405037	4	3	1	331518	0.00120656	0.000904917	0.000301639
rs12281989	11	82405172	4	3	1	331518	0.00120656	0.000904917	0.000301639
rs7933796	11	82407558	4	3	1	331518	0.00120656	0.000904917	0.000301639
rs10501536	11	82412113	4	3	1	331518	0.00120656	0.000904917	0.000301639
rs78879406	11	82412609	4	3	1	331518	0.00120656	0.000904917	0.000301639
Affx-6118209	11	82420011	4	3	1	331518	0.00120656	0.000904917	0.000301639
rs577743	11	82421186	4	3	1	331518	0.00120656	0.000904917	0.000301639
rs10898025	11	82422091	4	3	1	331518	0.00120656	0.000904917	0.000301639
rs1390978	11	82424372	4	3	1	331518	0.00120656	0.000904917	0.000301639
rs80283727	11	82429186	2	2	0	331520	0.000603278	0.000603278	0
rs117783701	11	82430424	2	2	0	331520	0.000603278	0.000603278	0
rs904072	11	82431346	2	2	0	331520	0.000603278	0.000603278	0
rs75854724	11	82433844	2	2	0	331520	0.000603278	0.000603278	0
rs6592081	11	82443672	2	2	0	331520	0.000603278	0.000603278	0
rs147683846	11	82443754	2	2	0	331520	0.000603278	0.000603278	0
rs142346160	11	82443955	2	2	0	331520	0.000603278	0.000603278	0
rs66918959	11	82444021	2	2	0	331520	0.000603278	0.000603278	0
rs144429777	11	82444668	2	2	0	331520	0.000603278	0.000603278	0
rs12574608	11	82461399	2	2	0	331520	0.000603278	0.000603278	0
rs7130118	11	82461657	2	2	0	331520	0.000603278	0.000603278	0
rs7124785	11	82463747	2	2	0	331520	0.000603278	0.000603278	0
rs1279177	11	82503515	2	2	0	331520	0.000603278	0.000603278	0
rs10792644	11	82510852	2	2	0	331520	0.000603278	0.000603278	0
rs77042336	11	82518095	2	2	0	331520	0.000603278	0.000603278	0
rs61902266	11	82522275	2	2	0	331520	0.000603278	0.000603278	0
rs17144273	11	82532777	2	2	0	331520	0.000603278	0.000603278	0
rs116953002	11	82533165	2	2	0	331520	0.000603278	0.000603278	0
rs2228312	11	82536108	2	2	0	331520	0.000603278	0.000603278	0
rs138336049	11	82549574	2	2	0	331520	0.000603278	0.000603278	0
rs11233339	11	82552926	2	2	0	331520	0.000603278	0.000603278	0
rs116262923	11	82554970	2	2	0	331520	0.000603278	0.000603278	0
rs72946707	11	82556853	2	2	0	331520	0.000603278	0.000603278	0
rs2229437	11	82564294	2	2	0	331520	0.000603278	0.000603278	0
rs12294147	11	82568940	2	2	0	331520	0.000603278	0.000603278	0
rs76715837	11	82577481	2	2	0	331520	0.000603278	0.000603278	0
rs117308580	11	82594244	3	3	0	331519	0.000904917	0.000904917	0
rs2127359	11	82608184	3	3	0	331519	0.000904917	0.000904917	0
rs11233366	11	82608890	3	3	0	331519	0.000904917	0.000904917	0
rs118086478	11	82613260	3	3	0	331519	0.000904917	0.000904917	0
rs113739524	11	82619404	3	3	0	331519	0.000904917	0.000904917	0
rs7947363	11	82620671	3	3	0	331519	0.000904917	0.000904917	0
rs61902276	11	82625814	3	3	0	331519	0.000904917	0.000904917	0
rs11821336	11	82626912	3	3	0	331519	0.000904917	0.000904917	0
rs10898057	11	82633316	3	3	0	331519	0.000904917	0.000904917	0
rs117847476	11	82641156	3	3	0	331519	0.000904917	0.000904917	0
rs2170009	11	82641157	3	3	0	331519	0.000904917	0.000904917	0
Affx-80243118	11	82641316	3	3	0	331519	0.000904917	0.000904917	0
rs117944468	11	82641974	3	3	0	331519	0.000904917	0.000904917	0
rs143776868	11	82642952	3	3	0	331519	0.000904917	0.000904917	0
rs7947780	11	82643760	3	3	0	331519	0.000904917	0.000904917	0
rs11826199	11	82644764	3	3	0	331519	0.000904917	0.000904917	0
rs7130899	11	82644904	3	3	0	331519	0.000904917	0.000904917	0
Affx-80280514	11	82645038	3	3	0	331519	0.000904917	0.000904917	0
rs145817849	11	82668054	2	2	0	331520	0.000603278	0.000603278	0
rs3862772	11	82671930	2	2	0	331520	0.000603278	0.000603278	0
rs190689837	11	82695011	2	2	0	331520	0.000603278	0.000603278	0
rs79733275	11	82713468	1	1	0	331521	0.000301639	0.000301639	0
rs116943729	11	82722279	1	1	0	331521	0.000301639	0.000301639	0
rs11233413	11	82723072	1	1	0	331521	0.000301639	0.000301639	0
rs76438701	11	82723684	1	1	0	331521	0.000301639	0.000301639	0
rs10431152	11	82726227	1	1	0	331521	0.000301639	0.000301639	0
rs7928641	11	82758885	1	1	0	331521	0.000301639	0.000301639	0
rs117116849	11	82759161	1	1	0	331521	0.000301639	0.000301639	0
rs111292648	11	82759944	1	1	0	331521	0.000301639	0.000301639	0
rs117535223	11	82761970	1	1	0	331521	0.000301639	0.000301639	0
rs1893936	11	82763572	1	1	0	331521	0.000301639	0.000301639	0
rs60517513	11	82770527	1	1	0	331521	0.000301639	0.000301639	0
rs10898075	11	82779736	1	1	0	331521	0.000301639	0.000301639	0
rs12802095	11	82782978	1	1	0	331521	0.000301639	0.000301639	0
rs11825381	11	82791213	1	1	0	331521	0.000301639	0.000301639	0
rs17144566	11	82798226	1	1	0	331521	0.000301639	0.000301639	0
rs79003801	11	82808160	1	1	0	331521	0.000301639	0.000301639	0
rs72950901	11	82808956	1	1	0	331521	0.000301639	0.000301639	0
rs10898077	11	82813674	1	1	0	331521	0.000301639	0.000301639	0
rs11233471	11	82820283	1	1	0	331521	0.000301639	0.000301639	0
rs7108383	11	82822833	1	1	0	331521	0.000301639	0.000301639	0
rs12146524	11	82823145	1	1	0	331521	0.000301639	0.000301639	0
rs112878183	11	82826232	1	1	0	331521	0.000301639	0.000301639	0
rs59046325	11	82826631	1	1	0	331521	0.000301639	0.000301639	0
rs11233480	11	82832061	1	1	0	331521	0.000301639	0.000301639	0
rs117454674	11	82832146	1	1	0	331521	0.000301639	0.000301639	0
rs10898082	11	82832920	1	1	0	331521	0.000301639	0.000301639	0
rs191077989	11	82840233	1	1	0	331521	0.000301639	0.000301639	0
rs11604322	11	82850052	1	1	0	331521	0.000301639	0.000301639	0
Affx-6128325	11	82850114	1	1	0	331521	0.000301639	0.000301639	0
rs61900262	11	82859017	1	1	0	331521	0.000301639	0.000301639	0
rs4420293	11	82862753	1	1	0	331521	0.000301639	0.000301639	0
rs138513585	11	82875309	1	1	0	331521	0.000301639	0.000301639	0
rs7130527	11	82875359	1	1	0	331521	0.000301639	0.000301639	0
rs180903593	11	82877066	1	1	0	331521	0.000301639	0.000301639	0
rs76726954	11	82878197	1	1	0	331521	0.000301639	0.000301639	0
rs74589009	11	82879761	1	1	0	331521	0.000301639	0.000301639	0
rs116099331	11	82879892	1	1	0	331521	0.000301639	0.000301639	0
rs116312789	11	82879960	1	1	0	331521	0.000301639	0.000301639	0
rs201630434	11	82880157	1	1	0	331521	0.000301639	0.000301639	0
rs200338689	11	82880209	1	1	0	331521	0.000301639	0.000301639	0
rs12284052	11	82880341	1	1	0	331521	0.000301639	0.000301639	0
rs201242372	11	82880637	1	1	0	331521	0.000301639	0.000301639	0
rs17513642	11	82880732	1	1	0	331521	0.000301639	0.000301639	0
rs11233501	11	82883261	1	1	0	331521	0.000301639	0.000301639	0
Affx-80243121	11	82888125	1	1	0	331521	0.000301639	0.000301639	0
rs118001085	11	82895826	1	1	0	331521	0.000301639	0.000301639	0
Affx-80280515	11	82895908	1	1	0	331521	0.000301639	0.000301639	0
rs12295872	11	82897094	1	1	0	331521	0.000301639	0.000301639	0
rs118172394	11	82898885	1	1	0	331521	0.000301639	0.000301639	0
rs621125	11	82908161	1	1	0	331521	0.000301639	0.000301639	0
rs555586	11	82911879	1	1	0	331521	0.000301639	0.000301639	0
rs117693532	11	82911943	1	1	0	331521	0.000301639	0.000301639	0
rs118059285	11	82915798	1	1	0	331521	0.000301639	0.000301639	0
rs117795196	11	82916499	1	1	0	331521	0.000301639	0.000301639	0
Affx-89026432	11	82917113	1	1	0	331521	0.000301639	0.000301639	0
rs201130789	11	82917115	1	1	0	331521	0.000301639	0.000301639	0
Affx-80280516	11	82917183	1	1	0	331521	0.000301639	0.000301639	0
rs148803266	11	82921406	1	1	0	331521	0.000301639	0.000301639	0
rs10792679	11	82930245	1	1	0	331521	0.000301639	0.000301639	0
rs116952577	11	82932495	1	1	0	331521	0.000301639	0.000301639	0
rs17515016	11	82935986	1	1	0	331521	0.000301639	0.000301639	0
rs79522535	11	82938790	1	1	0	331521	0.000301639	0.000301639	0
rs7102681	11	82946192	1	1	0	331521	0.000301639	0.000301639	0
rs77693567	11	82956580	1	1	0	331521	0.000301639	0.000301639	0
rs12361262	11	82957173	1	1	0	331521	0.000301639	0.000301639	0
Affx-89026628	11	82959022	1	1	0	331521	0.000301639	0.000301639	0
Affx-80243129	11	82959064	1	1	0	331521	0.000301639	0.000301639	0
rs552997	11	82961874	1	1	0	331521	0.000301639	0.000301639	0
rs75644894	11	82964099	1	1	0	331521	0.000301639	0.000301639	0
rs513438	11	82967963	1	1	0	331521	0.000301639	0.000301639	0
rs601425	11	82969562	1	1	0	331521	0.000301639	0.000301639	0
rs61900300	11	82971514	1	1	0	331521	0.000301639	0.000301639	0
rs28930683	11	82972855	1	1	0	331521	0.000301639	0.000301639	0
Affx-80280519	11	82984711	1	1	0	331521	0.000301639	0.000301639	0
Affx-80280521	11	82984890	1	1	0	331521	0.000301639	0.000301639	0
Affx-89019223	11	82984895	0	0	0	331552	0	0	0
rs17144975	11	82996119	1	1	0	331521	0.000301639	0.000301639	0
rs144749516	11	82997002	1	1	0	331521	0.000301639	0.000301639	0
Affx-89024093	11	82997003	1	1	0	331521	0.000301639	0.000301639	0
rs685260	11	83005978	1	1	0	331521	0.000301639	0.000301639	0
rs671991	11	83006620	1	1	0	331521	0.000301639	0.000301639	0
rs17516711	11	83014813	1	1	0	331521	0.000301639	0.000301639	0
rs117995296	11	83017343	1	1	0	331521	0.000301639	0.000301639	0
rs61275930	11	83018183	1	1	0	331521	0.000301639	0.000301639	0
rs76947569	11	83030134	1	1	0	331521	0.000301639	0.000301639	0
rs35727948	11	83037095	1	1	0	331521	0.000301639	0.000301639	0
rs118132165	11	83047269	1	1	0	331521	0.000301639	0.000301639	0
rs79035004	11	83048118	1	1	0	331521	0.000301639	0.000301639	0
rs17517294	11	83048555	1	1	0	331521	0.000301639	0.000301639	0
rs118187161	11	83049303	1	1	0	331521	0.000301639	0.000301639	0
rs72956678	11	83051869	1	1	0	331521	0.000301639	0.000301639	0
rs7122851	11	83056929	1	1	0	331521	0.000301639	0.000301639	0
rs10792682	11	83057514	1	1	0	331521	0.000301639	0.000301639	0
rs11233579	11	83068304	1	1	0	331521	0.000301639	0.000301639	0
rs112768000	11	83069126	1	1	0	331521	0.000301639	0.000301639	0
rs3889848	11	83092518	1	1	0	331521	0.000301639	0.000301639	0
rs117426460	11	83111340	1	1	0	331521	0.000301639	0.000301639	0
rs2510476	11	83122673	1	1	0	331521	0.000301639	0.000301639	0
rs61900097	11	83129140	1	1	0	331521	0.000301639	0.000301639	0
rs2512683	11	83138521	1	1	0	331521	0.000301639	0.000301639	0
rs2507866	11	83138968	1	1	0	331521	0.000301639	0.000301639	0
rs1943749	11	83140517	1	1	0	331521	0.000301639	0.000301639	0
rs148990425	11	83146510	1	1	0	331521	0.000301639	0.000301639	0
rs117845747	11	83147286	1	1	0	331521	0.000301639	0.000301639	0
rs117644145	11	83161095	1	1	0	331521	0.000301639	0.000301639	0
rs4533060	11	83170355	1	1	0	331521	0.000301639	0.000301639	0
rs45591844	11	83170723	1	1	0	331521	0.000301639	0.000301639	0
rs77262037	11	83170957	1	1	0	331521	0.000301639	0.000301639	0
rs891773	11	83175779	1	1	0	331521	0.000301639	0.000301639	0
rs11233625	11	83179261	1	1	0	331521	0.000301639	0.000301639	0
rs1347008	11	83179691	1	1	0	331521	0.000301639	0.000301639	0
rs61900112	11	83179715	1	1	0	331521	0.000301639	0.000301639	0
rs34857356	11	83182726	1	1	0	331521	0.000301639	0.000301639	0
rs11233635	11	83192669	2	1	1	331520	0.000603278	0.000301639	0.000301639
rs1975119	11	83194086	2	1	1	331520	0.000603278	0.000301639	0.000301639
rs11601771	11	83213411	2	1	1	331520	0.000603278	0.000301639	0.000301639
rs117487406	11	83220575	2	1	1	331520	0.000603278	0.000301639	0.000301639
rs117090053	11	83222315	2	1	1	331520	0.000603278	0.000301639	0.000301639
rs12288797	11	83229713	2	1	1	331520	0.000603278	0.000301639	0.000301639
rs12281149	11	83246281	2	1	1	331520	0.000603278	0.000301639	0.000301639
rs35393309	11	83258653	1	1	0	331521	0.000301639	0.000301639	0
rs17522472	11	83259696	1	1	0	331521	0.000301639	0.000301639	0
rs1367986	11	83262562	1	1	0	331521	0.000301639	0.000301639	0
rs17463588	11	83264917	1	1	0	331521	0.000301639	0.000301639	0
rs72948660	11	83269109	1	1	0	331521	0.000301639	0.000301639	0
rs630105	11	83271878	1	1	0	331521	0.000301639	0.000301639	0
rs61902107	11	83273418	1	1	0	331521	0.000301639	0.000301639	0
rs535755	11	83278913	1	1	0	331521	0.000301639	0.000301639	0
rs638746	11	83279182	1	1	0	331521	0.000301639	0.000301639	0
rs504916	11	83298061	1	1	0	331521	0.000301639	0.000301639	0
rs116916012	11	83313326	1	1	0	331521	0.000301639	0.000301639	0
rs17145701	11	83313356	1	1	0	331521	0.000301639	0.000301639	0
rs61899983	11	83313633	1	1	0	331521	0.000301639	0.000301639	0
rs12276903	11	83323391	1	1	0	331521	0.000301639	0.000301639	0
rs35339692	11	83323613	1	1	0	331521	0.000301639	0.000301639	0
rs56240904	11	83330080	1	1	0	331521	0.000301639	0.000301639	0
rs45599038	11	83344417	1	1	0	331521	0.000301639	0.000301639	0
rs77707008	11	83344693	1	1	0	331521	0.000301639	0.000301639	0
rs11233702	11	83345255	1	1	0	331521	0.000301639	0.000301639	0
rs116971698	11	83346920	1	1	0	331521	0.000301639	0.000301639	0
rs12282021	11	83352638	1	1	0	331521	0.000301639	0.000301639	0
rs609948	11	83357100	1	1	0	331521	0.000301639	0.000301639	0
rs56364609	11	83358091	1	1	0	331521	0.000301639	0.000301639	0
rs10466697	11	83365841	1	1	0	331521	0.000301639	0.000301639	0
rs608653	11	83373633	1	1	0	331521	0.000301639	0.000301639	0
rs7933908	11	83407794	1	1	0	331521	0.000301639	0.000301639	0
rs672079	11	83413621	1	1	0	331521	0.000301639	0.000301639	0
rs76552842	11	83433494	1	1	0	331521	0.000301639	0.000301639	0
rs11608019	11	83444010	1	1	0	331521	0.000301639	0.000301639	0
rs1155508	11	83449860	1	1	0	331521	0.000301639	0.000301639	0
rs3885683	11	83455707	1	1	0	331521	0.000301639	0.000301639	0
rs76831675	11	83462643	1	1	0	331521	0.000301639	0.000301639	0
rs7109065	11	83463013	1	1	0	331521	0.000301639	0.000301639	0
rs17482676	11	83466751	1	1	0	331521	0.000301639	0.000301639	0
rs17146032	11	83469212	1	1	0	331521	0.000301639	0.000301639	0
rs4456272	11	83469530	1	1	0	331521	0.000301639	0.000301639	0
rs118093979	11	83470116	1	1	0	331521	0.000301639	0.000301639	0
rs17151274	11	83481114	1	1	0	331521	0.000301639	0.000301639	0
rs61900028	11	83482085	1	1	0	331521	0.000301639	0.000301639	0
rs12290852	11	83487889	1	1	0	331521	0.000301639	0.000301639	0
rs12796559	11	83497851	1	1	0	331521	0.000301639	0.000301639	0
rs77713322	11	83499391	1	1	0	331521	0.000301639	0.000301639	0
rs7479949	11	83503404	1	1	0	331521	0.000301639	0.000301639	0
rs80098460	11	83510016	1	1	0	331521	0.000301639	0.000301639	0
rs76236033	11	83516732	1	1	0	331521	0.000301639	0.000301639	0
rs34348158	11	83523638	1	1	0	331521	0.000301639	0.000301639	0
rs74883799	11	83526126	1	1	0	331521	0.000301639	0.000301639	0
rs11233751	11	83529103	1	1	0	331521	0.000301639	0.000301639	0
rs7130803	11	83534997	1	1	0	331521	0.000301639	0.000301639	0
rs117179542	11	83538523	1	1	0	331521	0.000301639	0.000301639	0
rs80100935	11	83543747	1	1	0	331521	0.000301639	0.000301639	0
rs6592147	11	83544155	1	1	0	331521	0.000301639	0.000301639	0
rs11233756	11	83551140	1	1	0	331521	0.000301639	0.000301639	0
rs10501549	11	83552393	1	1	0	331521	0.000301639	0.000301639	0
rs10898157	11	83553972	2	1	1	331520	0.000603278	0.000301639	0.000301639
rs34905738	11	83554576	2	1	1	331520	0.000603278	0.000301639	0.000301639
rs35235453	11	83555974	2	1	1	331520	0.000603278	0.000301639	0.000301639
rs10898160	11	83558374	2	1	1	331520	0.000603278	0.000301639	0.000301639
rs72958255	11	83558415	2	1	1	331520	0.000603278	0.000301639	0.000301639
rs117728375	11	83558944	2	1	1	331520	0.000603278	0.000301639	0.000301639
rs78268719	11	83560886	2	1	1	331520	0.000603278	0.000301639	0.000301639
rs7114484	11	83561807	2	1	1	331520	0.000603278	0.000301639	0.000301639
rs6592150	11	83562296	2	1	1	331520	0.000603278	0.000301639	0.000301639
rs35420168	11	83564640	2	1	1	331520	0.000603278	0.000301639	0.000301639
rs7127637	11	83564875	2	1	1	331520	0.000603278	0.000301639	0.000301639
rs7951252	11	83568847	2	1	1	331520	0.000603278	0.000301639	0.000301639
rs2037196	11	83569256	2	1	1	331520	0.000603278	0.000301639	0.000301639
rs17486172	11	83575727	2	1	1	331520	0.000603278	0.000301639	0.000301639
rs12363937	11	83576460	2	1	1	331520	0.000603278	0.000301639	0.000301639
rs34075129	11	83576502	2	1	1	331520	0.000603278	0.000301639	0.000301639
rs3793952	11	83577000	2	1	1	331520	0.000603278	0.000301639	0.000301639
rs114063669	11	83577012	2	1	1	331520	0.000603278	0.000301639	0.000301639
rs3793954	11	83577334	2	1	1	331520	0.000603278	0.000301639	0.000301639
rs35595946	11	83578704	2	1	1	331520	0.000603278	0.000301639	0.000301639
rs938536	11	83580576	2	1	1	331520	0.000603278	0.000301639	0.000301639
rs117703783	11	83581240	2	1	1	331520	0.000603278	0.000301639	0.000301639
rs183501835	11	83582677	2	1	1	331520	0.000603278	0.000301639	0.000301639
rs201235627	11	83585487	2	1	1	331520	0.000603278	0.000301639	0.000301639
rs1400316	11	83586837	2	1	1	331520	0.000603278	0.000301639	0.000301639
rs74558672	11	83586930	2	1	1	331520	0.000603278	0.000301639	0.000301639
rs17146308	11	83589426	2	1	1	331520	0.000603278	0.000301639	0.000301639
rs34233866	11	83592820	2	1	1	331520	0.000603278	0.000301639	0.000301639
rs10898175	11	83604231	2	1	1	331520	0.000603278	0.000301639	0.000301639
rs1384750	11	83605054	2	1	1	331520	0.000603278	0.000301639	0.000301639
rs1483392	11	83607345	2	1	1	331520	0.000603278	0.000301639	0.000301639
rs117680176	11	83610765	2	1	1	331520	0.000603278	0.000301639	0.000301639
rs79351761	11	83613699	2	1	1	331520	0.000603278	0.000301639	0.000301639
rs10898178	11	83615749	2	1	1	331520	0.000603278	0.000301639	0.000301639
rs809844	11	83618835	2	1	1	331520	0.000603278	0.000301639	0.000301639
rs7105997	11	83619016	2	1	1	331520	0.000603278	0.000301639	0.000301639
rs790356	11	83620787	2	1	1	331520	0.000603278	0.000301639	0.000301639
rs12288940	11	83632376	2	1	1	331520	0.000603278	0.000301639	0.000301639
Affx-6147342	11	83634051	2	1	1	331520	0.000603278	0.000301639	0.000301639
rs10898180	11	83635876	2	1	1	331520	0.000603278	0.000301639	0.000301639
rs11233813	11	83636021	2	1	1	331520	0.000603278	0.000301639	0.000301639
rs12808432	11	83636363	2	1	1	331520	0.000603278	0.000301639	0.000301639
rs4944454	11	83637568	2	1	1	331520	0.000603278	0.000301639	0.000301639
rs2374464	11	83638938	2	1	1	331520	0.000603278	0.000301639	0.000301639
rs73508241	11	83639823	0	0	0	331552	0	0	0
rs185568966	11	83641521	2	1	1	331520	0.000603278	0.000301639	0.000301639
rs58178367	11	83642842	2	1	1	331520	0.000603278	0.000301639	0.000301639
rs60957294	11	83643194	2	1	1	331520	0.000603278	0.000301639	0.000301639
rs1483399	11	83643689	2	1	1	331520	0.000603278	0.000301639	0.000301639
rs118188287	11	83647657	2	1	1	331520	0.000603278	0.000301639	0.000301639
rs78579072	11	83656015	1	1	0	331521	0.000301639	0.000301639	0
rs180700333	11	83657175	1	1	0	331521	0.000301639	0.000301639	0
rs790348	11	83657380	1	1	0	331521	0.000301639	0.000301639	0
rs10898185	11	83658053	1	1	0	331521	0.000301639	0.000301639	0
rs1319736	11	83663828	1	1	0	331521	0.000301639	0.000301639	0
rs11233856	11	83667247	1	1	0	331521	0.000301639	0.000301639	0
rs140599607	11	83673931	1	1	0	331521	0.000301639	0.000301639	0
rs71465569	11	83680070	1	1	0	331521	0.000301639	0.000301639	0
rs2514162	11	83680201	1	1	0	331521	0.000301639	0.000301639	0
rs1994150	11	83685801	1	1	0	331521	0.000301639	0.000301639	0
rs2514144	11	83691250	1	1	0	331521	0.000301639	0.000301639	0
rs79673873	11	83696238	1	1	0	331521	0.000301639	0.000301639	0
rs75165803	11	83706176	1	1	0	331521	0.000301639	0.000301639	0
rs117155519	11	83715225	1	1	0	331521	0.000301639	0.000301639	0
rs72949818	11	83716282	1	1	0	331521	0.000301639	0.000301639	0
rs75261048	11	83717425	1	1	0	331521	0.000301639	0.000301639	0
rs77630374	11	83723654	1	1	0	331521	0.000301639	0.000301639	0
rs11233880	11	83730635	1	1	0	331521	0.000301639	0.000301639	0
rs117122845	11	83731573	1	1	0	331521	0.000301639	0.000301639	0
rs1483389	11	83733136	1	1	0	331521	0.000301639	0.000301639	0
rs80196056	11	83735515	1	1	0	331521	0.000301639	0.000301639	0
rs10501553	11	83745815	1	1	0	331521	0.000301639	0.000301639	0
rs1945802	11	83755480	1	1	0	331521	0.000301639	0.000301639	0
rs61900380	11	83760635	1	1	0	331521	0.000301639	0.000301639	0
rs34937596	11	83766970	1	1	0	331521	0.000301639	0.000301639	0
rs4944461	11	83774430	1	1	0	331521	0.000301639	0.000301639	0
rs117894426	11	83777949	1	1	0	331521	0.000301639	0.000301639	0
rs55665840	11	83780608	1	1	0	331521	0.000301639	0.000301639	0
rs7946613	11	83789540	1	1	0	331521	0.000301639	0.000301639	0
rs74777764	11	83794499	1	1	0	331521	0.000301639	0.000301639	0
rs11233903	11	83799865	1	1	0	331521	0.000301639	0.000301639	0
rs118029169	11	83800903	1	1	0	331521	0.000301639	0.000301639	0
rs72951840	11	83813627	1	1	0	331521	0.000301639	0.000301639	0
rs74770720	11	83816531	1	1	0	331521	0.000301639	0.000301639	0
rs2298830	11	83817360	1	1	0	331521	0.000301639	0.000301639	0
rs117804854	11	83822429	1	1	0	331521	0.000301639	0.000301639	0
rs55677917	11	83831038	1	1	0	331521	0.000301639	0.000301639	0
rs11602678	11	83838775	1	1	0	331521	0.000301639	0.000301639	0
rs116913890	11	83839007	1	1	0	331521	0.000301639	0.000301639	0
rs75141505	11	83841293	1	1	0	331521	0.000301639	0.000301639	0
rs872511	11	83842591	1	1	0	331521	0.000301639	0.000301639	0
rs34623898	11	83846907	1	1	0	331521	0.000301639	0.000301639	0
rs76227646	11	83847626	1	1	0	331521	0.000301639	0.000301639	0
rs61897656	11	83851709	1	1	0	331521	0.000301639	0.000301639	0
rs5793108	11	83857304	1	1	0	331521	0.000301639	0.000301639	0
rs75549029	11	83866510	1	1	0	331521	0.000301639	0.000301639	0
rs7938507	11	83870121	1	1	0	331521	0.000301639	0.000301639	0
rs77884546	11	83874121	1	1	0	331521	0.000301639	0.000301639	0
rs112985215	11	83874194	1	1	0	331521	0.000301639	0.000301639	0
rs117255972	11	83878569	1	1	0	331521	0.000301639	0.000301639	0
rs1551334	11	83879844	1	1	0	331521	0.000301639	0.000301639	0
rs4547116	11	83887731	1	1	0	331521	0.000301639	0.000301639	0
rs117427026	11	83891958	1	1	0	331521	0.000301639	0.000301639	0
rs77104884	11	83898471	1	1	0	331521	0.000301639	0.000301639	0
rs117751000	11	83906580	2	1	1	331520	0.000603278	0.000301639	0.000301639
rs72953553	11	83909833	2	1	1	331520	0.000603278	0.000301639	0.000301639
rs7118715	11	83916215	3	1	2	331519	0.000904917	0.000301639	0.000603278
rs1584855	11	83921677	3	1	2	331519	0.000904917	0.000301639	0.000603278
rs79188469	11	83925643	3	1	2	331519	0.000904917	0.000301639	0.000603278
rs12786897	11	83925901	3	1	2	331519	0.000904917	0.000301639	0.000603278
rs34664733	11	83926691	3	1	2	331519	0.000904917	0.000301639	0.000603278
rs75105516	11	83935158	4	1	3	331518	0.00120656	0.000301639	0.000904917
rs1869471	11	83935838	4	1	3	331518	0.00120656	0.000301639	0.000904917
rs12804905	11	83942084	0	0	0	331552	0	0	0
rs1022308	11	83951160	4	1	3	331518	0.00120656	0.000301639	0.000904917
rs75406928	11	83957417	4	1	3	331518	0.00120656	0.000301639	0.000904917
rs80125169	11	83958530	4	1	3	331518	0.00120656	0.000301639	0.000904917
rs77224485	11	83959317	4	1	3	331518	0.00120656	0.000301639	0.000904917
rs17147089	11	83960127	4	1	3	331518	0.00120656	0.000301639	0.000904917
rs7937925	11	83963528	4	1	3	331518	0.00120656	0.000301639	0.000904917
rs117785759	11	83967962	4	1	3	331518	0.00120656	0.000301639	0.000904917
rs72955669	11	83968349	4	1	3	331518	0.00120656	0.000301639	0.000904917
rs75129374	11	83971751	4	1	3	331518	0.00120656	0.000301639	0.000904917
rs61899194	11	83974381	5	1	4	331517	0.0015082	0.000301639	0.00120656
rs35136629	11	83977990	7	1	6	331515	0.00211147	0.000301639	0.00180983
rs112841099	11	83978524	7	1	6	331515	0.00211147	0.000301639	0.00180983
rs11233971	11	83979308	7	1	6	331515	0.00211147	0.000301639	0.00180983
rs75638930	11	83982503	8	1	7	331514	0.00241311	0.000301639	0.00211147
rs10160751	11	83986938	8	1	7	331514	0.00241311	0.000301639	0.00211147
rs75979096	11	83992185	9	1	8	331513	0.00271475	0.000301639	0.00241311
rs75527964	11	83996769	9	1	8	331513	0.00271475	0.000301639	0.00241311
rs71469643	11	84000775	9	1	8	331513	0.00271475	0.000301639	0.00241311
rs1567970	11	84005844	9	1	8	331513	0.00271475	0.000301639	0.00241311
rs11825839	11	84006951	9	1	8	331513	0.00271475	0.000301639	0.00241311
rs78627298	11	84007505	9	1	8	331513	0.00271475	0.000301639	0.00241311
rs79922513	11	84009841	9	1	8	331513	0.00271475	0.000301639	0.00241311
rs116978601	11	84009844	9	1	8	331513	0.00271475	0.000301639	0.00241311
rs76390436	11	84010330	9	1	8	331513	0.00271475	0.000301639	0.00241311
rs17147175	11	84025940	11	1	10	331511	0.00331803	0.000301639	0.00301639
rs1515083	11	84027768	11	1	10	331511	0.00331803	0.000301639	0.00301639
Affx-89012126	11	84028151	11	1	10	331511	0.00331803	0.000301639	0.00301639
rs3901941	11	84040934	12	1	11	331510	0.00361967	0.000301639	0.00331803
rs3895900	11	84041398	12	1	11	331510	0.00361967	0.000301639	0.00331803
rs3896313	11	84041716	13	1	12	331509	0.00392131	0.000301639	0.00361967
rs17147205	11	84043981	14	1	13	331508	0.00422295	0.000301639	0.00392131
rs61899215	11	84051729	15	1	14	331507	0.00452459	0.000301639	0.00422295
rs4310638	11	84055553	15	1	14	331507	0.00452459	0.000301639	0.00422295
rs2016830	11	84058307	15	1	14	331507	0.00452459	0.000301639	0.00422295
rs1559856	11	84064182	15	1	14	331507	0.00452459	0.000301639	0.00422295
rs116938698	11	84071479	16	1	15	331506	0.00482623	0.000301639	0.00452459
rs80181445	11	84084748	17	1	16	331505	0.00512786	0.000301639	0.00482623
rs118042072	11	84095952	18	1	17	331504	0.0054295	0.000301639	0.00512786
rs17734404	11	84113430	19	1	18	331503	0.00573114	0.000301639	0.0054295
rs12808166	11	84120020	19	1	18	331503	0.00573114	0.000301639	0.0054295
rs12288867	11	84120054	19	1	18	331503	0.00573114	0.000301639	0.0054295
rs603628	11	84126303	21	1	20	331501	0.00633442	0.000301639	0.00603278
rs11234023	11	84130767	21	1	20	331501	0.00633442	0.000301639	0.00603278
rs77672338	11	84130972	21	1	20	331501	0.00633442	0.000301639	0.00603278
rs543814	11	84139937	24	1	23	331498	0.00723934	0.000301639	0.0069377
rs4944491	11	84146759	26	1	25	331496	0.00784262	0.000301639	0.00754098
rs12793229	11	84148078	26	1	25	331496	0.00784262	0.000301639	0.00754098
rs583862	11	84148119	26	1	25	331496	0.00784262	0.000301639	0.00754098
rs17147354	11	84148386	26	1	25	331496	0.00784262	0.000301639	0.00754098
rs71468372	11	84157083	26	1	25	331496	0.00784262	0.000301639	0.00754098
rs117068162	11	84162153	26	1	25	331496	0.00784262	0.000301639	0.00754098
rs117012372	11	84167327	26	1	25	331496	0.00784262	0.000301639	0.00754098
rs72943709	11	84172362	26	1	25	331496	0.00784262	0.000301639	0.00754098
rs606834	11	84173531	26	1	25	331496	0.00784262	0.000301639	0.00754098
rs11234039	11	84175228	25	0	25	331497	0.00754098	0	0.00754098
rs11234040	11	84177441	24	0	24	331498	0.00723934	0	0.00723934
rs72943724	11	84179690	24	0	24	331498	0.00723934	0	0.00723934
rs10751113	11	84180786	24	0	24	331498	0.00723934	0	0.00723934
rs117296971	11	84194630	23	0	23	331499	0.0069377	0	0.0069377
rs76853730	11	84194972	23	0	23	331499	0.0069377	0	0.0069377
rs61897713	11	84200479	24	0	24	331498	0.00723934	0	0.00723934
rs891575	11	84206867	25	0	25	331497	0.00754098	0	0.00754098
rs17734854	11	84213870	26	0	26	331496	0.00784262	0	0.00784262
rs117197089	11	84214811	26	0	26	331496	0.00784262	0	0.00784262
rs1367534	11	84216552	26	0	26	331496	0.00784262	0	0.00784262
rs111228794	11	84230490	25	0	25	331497	0.00754098	0	0.00754098
rs118170577	11	84236872	25	0	25	331497	0.00754098	0	0.00754098
rs56393387	11	84239279	24	0	24	331498	0.00723934	0	0.00723934
rs474530	11	84252650	26	0	26	331496	0.00784262	0	0.00784262
rs10898257	11	84255321	26	0	26	331496	0.00784262	0	0.00784262
rs531969	11	84261884	29	0	29	331493	0.00874753	0	0.00874753
rs76299691	11	84267218	29	0	29	331493	0.00874753	0	0.00874753
rs1940072	11	84286016	31	0	31	331491	0.00935081	0	0.00935081
rs76571324	11	84290798	33	0	33	331489	0.00995409	0	0.00995409
rs113940767	11	84290872	33	0	33	331489	0.00995409	0	0.00995409
rs4511298	11	84291710	33	0	33	331489	0.00995409	0	0.00995409
rs17735104	11	84298081	36	0	36	331486	0.010859	0	0.010859
rs75379486	11	84302299	36	0	36	331486	0.010859	0	0.010859
rs1940077	11	84306057	36	0	36	331486	0.010859	0	0.010859
rs117011579	11	84307632	35	0	35	331487	0.0105574	0	0.0105574
rs78316352	11	84312564	36	0	36	331486	0.010859	0	0.010859
rs7112468	11	84321748	35	0	35	331487	0.0105574	0	0.0105574
Affx-6163553	11	84323331	35	0	35	331487	0.0105574	0	0.0105574
rs77558226	11	84326225	35	0	35	331487	0.0105574	0	0.0105574
rs79712499	11	84341301	33	0	33	331489	0.00995409	0	0.00995409
rs61898998	11	84343726	33	0	33	331489	0.00995409	0	0.00995409
rs7951686	11	84350646	33	0	33	331489	0.00995409	0	0.00995409
rs2155399	11	84350860	33	0	33	331489	0.00995409	0	0.00995409
rs78666264	11	84357982	34	0	34	331488	0.0102557	0	0.0102557
rs6592194	11	84360096	34	0	34	331488	0.0102557	0	0.0102557
rs1940068	11	84360489	34	0	34	331488	0.0102557	0	0.0102557
rs72943784	11	84361792	34	0	34	331488	0.0102557	0	0.0102557
rs12789551	11	84371220	34	0	34	331488	0.0102557	0	0.0102557
rs71469652	11	84378128	35	0	35	331487	0.0105574	0	0.0105574
rs68148406	11	84378342	35	0	35	331487	0.0105574	0	0.0105574
rs11234120	11	84379042	35	0	35	331487	0.0105574	0	0.0105574
rs12292957	11	84379526	35	0	35	331487	0.0105574	0	0.0105574
rs117172842	11	84379626	35	0	35	331487	0.0105574	0	0.0105574
rs724921	11	84379671	35	0	35	331487	0.0105574	0	0.0105574
rs17735314	11	84380275	35	0	35	331487	0.0105574	0	0.0105574
rs73513132	11	84384235	34	0	34	331488	0.0102557	0	0.0102557
rs17735326	11	84385066	34	0	34	331488	0.0102557	0	0.0102557
rs17740811	11	84389139	34	0	34	331488	0.0102557	0	0.0102557
rs11234129	11	84399744	33	0	33	331489	0.00995409	0	0.00995409
rs11234130	11	84400871	33	0	33	331489	0.00995409	0	0.00995409
rs528180	11	84410699	32	0	32	331490	0.00965245	0	0.00965245
rs10501570	11	84417846	27	0	27	331495	0.00814426	0	0.00814426
rs75955288	11	84418262	27	0	27	331495	0.00814426	0	0.00814426
rs118067426	11	84430761	25	0	25	331497	0.00754098	0	0.00754098
rs55798926	11	84432185	25	0	25	331497	0.00754098	0	0.00754098
rs75781049	11	84448853	23	0	23	331499	0.0069377	0	0.0069377
rs12292437	11	84449507	22	0	22	331500	0.00663606	0	0.00663606
rs78847012	11	84479339	18	0	18	331504	0.0054295	0	0.0054295
rs117575862	11	84493597	17	0	17	331505	0.00512786	0	0.00512786
rs1943698	11	84494304	17	0	17	331505	0.00512786	0	0.00512786
rs74440609	11	84500034	16	0	16	331506	0.00482623	0	0.00482623
rs74610635	11	84521369	14	0	14	331508	0.00422295	0	0.00422295
rs4144288	11	84527498	14	0	14	331508	0.00422295	0	0.00422295
rs4144290	11	84530538	14	0	14	331508	0.00422295	0	0.00422295
rs10898305	11	84546912	15	0	15	331507	0.00452459	0	0.00452459
rs113083358	11	84557455	16	0	16	331506	0.00482623	0	0.00482623
rs58755454	11	84579535	16	0	16	331506	0.00482623	0	0.00482623
rs116869379	11	84586109	14	0	14	331508	0.00422295	0	0.00422295
rs17808749	11	84593102	14	0	14	331508	0.00422295	0	0.00422295
rs17206780	11	84593655	14	0	14	331508	0.00422295	0	0.00422295
rs10898313	11	84595781	14	0	14	331508	0.00422295	0	0.00422295
rs1943734	11	84601792	13	0	13	331509	0.00392131	0	0.00392131
rs77156793	11	84604871	13	0	13	331509	0.00392131	0	0.00392131
rs12295559	11	84611106	13	0	13	331509	0.00392131	0	0.00392131
rs1227670	11	84611160	13	0	13	331509	0.00392131	0	0.00392131
rs11234233	11	84612560	13	0	13	331509	0.00392131	0	0.00392131
rs10898317	11	84613479	13	0	13	331509	0.00392131	0	0.00392131
rs76561790	11	84614647	13	0	13	331509	0.00392131	0	0.00392131
rs61907732	11	84615112	13	0	13	331509	0.00392131	0	0.00392131
rs4943901	11	84615609	13	0	13	331509	0.00392131	0	0.00392131
rs75999089	11	84619140	12	0	12	331510	0.00361967	0	0.00361967
rs7127610	11	84628985	13	0	13	331509	0.00392131	0	0.00392131
rs7111775	11	84629013	13	0	13	331509	0.00392131	0	0.00392131
rs76685419	11	84629700	13	0	13	331509	0.00392131	0	0.00392131
rs1940128	11	84663249	10	0	10	331512	0.00301639	0	0.00301639
rs6592224	11	84665664	10	0	10	331512	0.00301639	0	0.00301639
rs11607740	11	84665769	10	0	10	331512	0.00301639	0	0.00301639
rs17741917	11	84667581	9	0	9	331513	0.00271475	0	0.00271475
rs56046810	11	84674001	7	0	7	331515	0.00211147	0	0.00211147
rs113741729	11	84674348	7	0	7	331515	0.00211147	0	0.00211147
rs117859428	11	84678080	7	0	7	331515	0.00211147	0	0.00211147
rs683490	11	84683107	7	0	7	331515	0.00211147	0	0.00211147
rs117478821	11	84694230	7	0	7	331515	0.00211147	0	0.00211147
rs78016852	11	84704861	7	0	7	331515	0.00211147	0	0.00211147
rs7112064	11	84708137	7	0	7	331515	0.00211147	0	0.00211147
rs3933735	11	84732898	7	0	7	331515	0.00211147	0	0.00211147
rs685294	11	84735715	7	0	7	331515	0.00211147	0	0.00211147
rs74775461	11	84749449	7	0	7	331515	0.00211147	0	0.00211147
rs652852	11	84760269	6	0	6	331516	0.00180983	0	0.00180983
rs117193595	11	84774494	6	0	6	331516	0.00180983	0	0.00180983
rs7948646	11	84785991	6	0	6	331516	0.00180983	0	0.00180983
rs117522160	11	84787612	6	0	6	331516	0.00180983	0	0.00180983
rs349063	11	84788454	6	0	6	331516	0.00180983	0	0.00180983
rs78924500	11	84806409	6	0	6	331516	0.00180983	0	0.00180983
rs12288141	11	84811913	6	0	6	331516	0.00180983	0	0.00180983
rs1452928	11	84822321	6	0	6	331516	0.00180983	0	0.00180983
rs201189173	11	84822734	6	0	6	331516	0.00180983	0	0.00180983
rs76165958	11	84835376	6	0	6	331516	0.00180983	0	0.00180983
rs35003694	11	84837883	6	0	6	331516	0.00180983	0	0.00180983
rs79785652	11	84838574	6	0	6	331516	0.00180983	0	0.00180983
rs72961523	11	84845241	6	0	6	331516	0.00180983	0	0.00180983
rs61907832	11	84848796	6	0	6	331516	0.00180983	0	0.00180983
rs72961544	11	84860850	6	0	6	331516	0.00180983	0	0.00180983
rs78007841	11	84867861	6	0	6	331516	0.00180983	0	0.00180983
rs117214796	11	84871677	5	0	5	331517	0.0015082	0	0.0015082
rs77509091	11	84911146	4	0	4	331518	0.00120656	0	0.00120656
rs112844595	11	84918461	4	0	4	331518	0.00120656	0	0.00120656
rs75240737	11	84922784	4	0	4	331518	0.00120656	0	0.00120656
rs180814229	11	84928396	4	0	4	331518	0.00120656	0	0.00120656
rs117506253	11	84950208	5	1	4	331517	0.0015082	0.000301639	0.00120656
rs74618720	11	84952634	5	1	4	331517	0.0015082	0.000301639	0.00120656
rs938728	11	84954241	5	1	4	331517	0.0015082	0.000301639	0.00120656
rs72947979	11	84964393	4	1	3	331518	0.00120656	0.000301639	0.000904917
rs12791570	11	84968659	4	1	3	331518	0.00120656	0.000301639	0.000904917
rs72947994	11	84969308	4	1	3	331518	0.00120656	0.000301639	0.000904917
rs1517308	11	84971275	4	1	3	331518	0.00120656	0.000301639	0.000904917
rs76963567	11	84974223	4	1	3	331518	0.00120656	0.000301639	0.000904917
rs10898383	11	84975539	4	1	3	331518	0.00120656	0.000301639	0.000904917
rs118101644	11	84977145	4	1	3	331518	0.00120656	0.000301639	0.000904917
rs111837218	11	84992252	4	1	3	331518	0.00120656	0.000301639	0.000904917
rs76348320	11	84997079	4	1	3	331518	0.00120656	0.000301639	0.000904917
rs34768274	11	85000684	4	1	3	331518	0.00120656	0.000301639	0.000904917
rs72950175	11	85013268	3	1	2	331519	0.000904917	0.000301639	0.000603278
rs17148090	11	85017476	3	1	2	331519	0.000904917	0.000301639	0.000603278
rs114438147	11	85032787	3	1	2	331519	0.000904917	0.000301639	0.000603278
rs116867021	11	85035566	3	1	2	331519	0.000904917	0.000301639	0.000603278
rs143732832	11	85065507	0	0	0	331552	0	0	0
rs450444	11	85071510	2	1	1	331520	0.000603278	0.000301639	0.000301639
rs72951924	11	85071989	2	1	1	331520	0.000603278	0.000301639	0.000301639
rs286043	11	85072958	2	1	1	331520	0.000603278	0.000301639	0.000301639
rs113729703	11	85095011	2	1	1	331520	0.000603278	0.000301639	0.000301639
rs74795204	11	85106244	2	1	1	331520	0.000603278	0.000301639	0.000301639
rs74585162	11	85120648	2	1	1	331520	0.000603278	0.000301639	0.000301639
rs72951972	11	85134417	2	1	1	331520	0.000603278	0.000301639	0.000301639
rs76048033	11	85135557	2	1	1	331520	0.000603278	0.000301639	0.000301639
rs11234342	11	85141534	2	1	1	331520	0.000603278	0.000301639	0.000301639
rs77576327	11	85149780	2	1	1	331520	0.000603278	0.000301639	0.000301639
rs286516	11	85159102	2	1	1	331520	0.000603278	0.000301639	0.000301639
rs17810667	11	85159172	2	1	1	331520	0.000603278	0.000301639	0.000301639
rs10898392	11	85164751	2	1	1	331520	0.000603278	0.000301639	0.000301639
rs1213236	11	85172303	2	1	1	331520	0.000603278	0.000301639	0.000301639
rs79244501	11	85180145	2	1	1	331520	0.000603278	0.000301639	0.000301639
rs72953927	11	85192678	2	1	1	331520	0.000603278	0.000301639	0.000301639
rs61907128	11	85193486	2	1	1	331520	0.000603278	0.000301639	0.000301639
rs185932	11	85204471	2	1	1	331520	0.000603278	0.000301639	0.000301639
rs72953956	11	85208461	2	1	1	331520	0.000603278	0.000301639	0.000301639
rs1213257	11	85220773	2	1	1	331520	0.000603278	0.000301639	0.000301639
rs77550153	11	85220981	2	1	1	331520	0.000603278	0.000301639	0.000301639
rs117907111	11	85235298	2	1	1	331520	0.000603278	0.000301639	0.000301639
rs117359572	11	85252045	2	1	1	331520	0.000603278	0.000301639	0.000301639
rs117316061	11	85262046	3	2	1	331519	0.000904917	0.000603278	0.000301639
rs74745782	11	85288658	3	2	1	331519	0.000904917	0.000603278	0.000301639
rs1504028	11	85290912	3	2	1	331519	0.000904917	0.000603278	0.000301639
rs576722	11	85300458	3	2	1	331519	0.000904917	0.000603278	0.000301639
rs117186122	11	85306943	3	2	1	331519	0.000904917	0.000603278	0.000301639
rs12807071	11	85317186	3	2	1	331519	0.000904917	0.000603278	0.000301639
rs10501594	11	85328692	3	2	1	331519	0.000904917	0.000603278	0.000301639
Affx-80280524	11	85345243	3	2	1	331519	0.000904917	0.000603278	0.000301639
rs201441774	11	85345324	3	2	1	331519	0.000904917	0.000603278	0.000301639
Affx-80280525	11	85347121	3	2	1	331519	0.000904917	0.000603278	0.000301639
rs17850847	11	85347173	3	2	1	331519	0.000904917	0.000603278	0.000301639
rs141542003	11	85347215	3	2	1	331519	0.000904917	0.000603278	0.000301639
rs79635406	11	85350113	3	2	1	331519	0.000904917	0.000603278	0.000301639
rs72958017	11	85355231	3	2	1	331519	0.000904917	0.000603278	0.000301639
Affx-80280527	11	85365171	3	2	1	331519	0.000904917	0.000603278	0.000301639
rs140047528	11	85365174	3	2	1	331519	0.000904917	0.000603278	0.000301639
rs121434508	11	85365183	3	2	1	331519	0.000904917	0.000603278	0.000301639
rs146573578	11	85366671	3	2	1	331519	0.000904917	0.000603278	0.000301639
rs3753050	11	85367289	3	2	1	331519	0.000904917	0.000603278	0.000301639
Affx-52351018	11	85367359	3	2	1	331519	0.000904917	0.000603278	0.000301639
rs199975305	11	85367445	3	2	1	331519	0.000904917	0.000603278	0.000301639
rs117919673	11	85369754	3	2	1	331519	0.000904917	0.000603278	0.000301639
rs17208616	11	85392715	3	2	1	331519	0.000904917	0.000603278	0.000301639
rs17743946	11	85392873	3	2	1	331519	0.000904917	0.000603278	0.000301639
rs113428554	11	85393231	3	2	1	331519	0.000904917	0.000603278	0.000301639
rs290186	11	85395652	3	2	1	331519	0.000904917	0.000603278	0.000301639
rs146974066	11	85396271	3	2	1	331519	0.000904917	0.000603278	0.000301639
rs117983694	11	85396880	3	2	1	331519	0.000904917	0.000603278	0.000301639
rs140612207	11	85396940	3	2	1	331519	0.000904917	0.000603278	0.000301639
Affx-89006044	11	85397073	3	2	1	331519	0.000904917	0.000603278	0.000301639
rs116962863	11	85397361	3	2	1	331519	0.000904917	0.000603278	0.000301639
rs7938015	11	85400994	3	2	1	331519	0.000904917	0.000603278	0.000301639
Affx-80280529	11	85406300	3	2	1	331519	0.000904917	0.000603278	0.000301639
rs190635778	11	85406316	3	2	1	331519	0.000904917	0.000603278	0.000301639
rs145036285	11	85406318	3	2	1	331519	0.000904917	0.000603278	0.000301639
rs61740616	11	85420401	4	3	1	331518	0.00120656	0.000904917	0.000301639
rs143868501	11	85420420	4	3	1	331518	0.00120656	0.000904917	0.000301639
rs78051766	11	85421356	4	3	1	331518	0.00120656	0.000904917	0.000301639
rs290200	11	85421392	4	3	1	331518	0.00120656	0.000904917	0.000301639
rs117681965	11	85422216	5	3	2	331517	0.0015082	0.000904917	0.000603278
rs113185096	11	85428419	71	3	68	331451	0.0214164	0.000904917	0.0205115
rs17744128	11	85431756	460	3	457	331062	0.138754	0.000904917	0.137849
rs74547795	11	85431954	465	3	462	331057	0.140262	0.000904917	0.139357
rs117044591	11	85432961	467	3	464	331055	0.140865	0.000904917	0.139961
rs76711483	11	85435624	467	3	464	331055	0.140865	0.000904917	0.139961
rs115489190	11	85435648	467	3	464	331055	0.140865	0.000904917	0.139961
Affx-52326416	11	85435650	467	3	464	331055	0.140865	0.000904917	0.139961
rs550404	11	85435730	467	3	464	331055	0.140865	0.000904917	0.139961
rs116512432	11	85436143	468	3	465	331054	0.141167	0.000904917	0.140262
rs641393	11	85436352	468	3	465	331054	0.141167	0.000904917	0.140262
rs556669	11	85436394	468	3	465	331054	0.141167	0.000904917	0.140262
rs580459	11	85436500	468	3	465	331054	0.141167	0.000904917	0.140262
rs200304062	11	85436715	468	3	465	331054	0.141167	0.000904917	0.140262
Affx-80243147	11	85436716	468	3	465	331054	0.141167	0.000904917	0.140262
rs597480	11	85436868	468	3	465	331054	0.141167	0.000904917	0.140262
rs201305323	11	85437091	468	3	465	331054	0.141167	0.000904917	0.140262
rs75207631	11	85437226	468	3	465	331054	0.141167	0.000904917	0.140262
rs147296637	11	85437264	468	3	465	331054	0.141167	0.000904917	0.140262
Affx-89017091	11	85437343	468	3	465	331054	0.141167	0.000904917	0.140262
rs72947495	11	85437499	468	3	465	331054	0.141167	0.000904917	0.140262
Affx-89023310	11	85437580	468	3	465	331054	0.141167	0.000904917	0.140262
rs78415563	11	85437866	468	3	465	331054	0.141167	0.000904917	0.140262
rs61908775	11	85438710	468	3	465	331054	0.141167	0.000904917	0.140262
rs151237624	11	85438948	468	3	465	331054	0.141167	0.000904917	0.140262
rs138411966	11	85445311	468	3	465	331054	0.141167	0.000904917	0.140262
rs74718633	11	85445365	468	3	465	331054	0.141167	0.000904917	0.140262
rs35751209	11	85445734	468	3	465	331054	0.141167	0.000904917	0.140262
rs112396748	11	85447891	468	3	465	331054	0.141167	0.000904917	0.140262
rs17744245	11	85448679	468	3	465	331054	0.141167	0.000904917	0.140262
rs540063	11	85448905	468	3	465	331054	0.141167	0.000904917	0.140262
rs75142004	11	85450895	468	3	465	331054	0.141167	0.000904917	0.140262
rs117999686	11	85451134	468	3	465	331054	0.141167	0.000904917	0.140262
rs74691572	11	85451304	468	3	465	331054	0.141167	0.000904917	0.140262
rs77904461	11	85451961	468	3	465	331054	0.141167	0.000904917	0.140262
rs118073826	11	85459170	467	3	464	331055	0.140865	0.000904917	0.139961
rs117273640	11	85461417	467	3	464	331055	0.140865	0.000904917	0.139961
rs76819829	11	85463682	467	3	464	331055	0.140865	0.000904917	0.139961
rs77386575	11	85463823	467	3	464	331055	0.140865	0.000904917	0.139961
rs149582759	11	85468708	467	3	464	331055	0.140865	0.000904917	0.139961
rs113744822	11	85475779	19	3	16	331503	0.00573114	0.000904917	0.00482623
rs521764	11	85475845	19	3	16	331503	0.00573114	0.000904917	0.00482623
rs7115763	11	85482036	12	3	9	331510	0.00361967	0.000904917	0.00271475
rs10898402	11	85498447	5	3	2	331517	0.0015082	0.000904917	0.000603278
rs75168328	11	85510563	4	3	1	331518	0.00120656	0.000904917	0.000301639
rs1445498	11	85526690	4	3	1	331518	0.00120656	0.000904917	0.000301639
rs895255	11	85534546	4	3	1	331518	0.00120656	0.000904917	0.000301639
rs113978076	11	85540836	4	3	1	331518	0.00120656	0.000904917	0.000301639
rs75550030	11	85549648	0	0	0	331552	0	0	0
rs2028807	11	85565397	5	4	1	331517	0.0015082	0.00120656	0.000301639
rs7106682	11	85566966	5	4	1	331517	0.0015082	0.00120656	0.000301639
rs79349553	11	85567836	5	4	1	331517	0.0015082	0.00120656	0.000301639
rs79902741	11	85569683	5	4	1	331517	0.0015082	0.00120656	0.000301639
rs142636291	11	85576209	5	4	1	331517	0.0015082	0.00120656	0.000301639
rs80289431	11	85581567	5	4	1	331517	0.0015082	0.00120656	0.000301639
rs12362209	11	85584303	5	4	1	331517	0.0015082	0.00120656	0.000301639
rs150724013	11	85593595	5	4	1	331517	0.0015082	0.00120656	0.000301639
rs17817314	11	85594972	5	4	1	331517	0.0015082	0.00120656	0.000301639
rs1445509	11	85603014	5	4	1	331517	0.0015082	0.00120656	0.000301639
Affx-89021267	11	85606370	0	0	0	331552	0	0	0
rs17148585	11	85620823	5	4	1	331517	0.0015082	0.00120656	0.000301639
rs12285109	11	85621729	5	4	1	331517	0.0015082	0.00120656	0.000301639
rs148135893	11	85622430	5	4	1	331517	0.0015082	0.00120656	0.000301639
rs12805520	11	85630411	5	4	1	331517	0.0015082	0.00120656	0.000301639
rs11825598	11	85634734	5	4	1	331517	0.0015082	0.00120656	0.000301639
rs78671994	11	85646284	4	3	1	331518	0.00120656	0.000904917	0.000301639
rs11606212	11	85648966	4	3	1	331518	0.00120656	0.000904917	0.000301639
rs76818916	11	85652869	4	3	1	331518	0.00120656	0.000904917	0.000301639
rs74442273	11	85655765	4	3	1	331518	0.00120656	0.000904917	0.000301639
rs17817600	11	85677471	4	3	1	331518	0.00120656	0.000904917	0.000301639
rs10501604	11	85683554	4	3	1	331518	0.00120656	0.000904917	0.000301639
rs4944550	11	85685574	4	3	1	331518	0.00120656	0.000904917	0.000301639
Affx-52351026	11	85687766	4	3	1	331518	0.00120656	0.000904917	0.000301639
rs35596678	11	85696117	0	0	0	331552	0	0	0
rs117823206	11	85696297	4	3	1	331518	0.00120656	0.000904917	0.000301639
rs35465551	11	85703888	4	3	1	331518	0.00120656	0.000904917	0.000301639
rs34013602	11	85707896	4	3	1	331518	0.00120656	0.000904917	0.000301639
rs648270	11	85726818	4	3	1	331518	0.00120656	0.000904917	0.000301639
rs118163228	11	85733958	4	3	1	331518	0.00120656	0.000904917	0.000301639
rs76550837	11	85746207	4	3	1	331518	0.00120656	0.000904917	0.000301639
rs77800589	11	85768968	4	3	1	331518	0.00120656	0.000904917	0.000301639
rs76775184	11	85771956	4	3	1	331518	0.00120656	0.000904917	0.000301639
rs146840505	11	85779721	4	3	1	331518	0.00120656	0.000904917	0.000301639
rs636848	11	85782667	4	3	1	331518	0.00120656	0.000904917	0.000301639
rs17745367	11	85783218	4	3	1	331518	0.00120656	0.000904917	0.000301639
rs621942	11	85783738	4	3	1	331518	0.00120656	0.000904917	0.000301639
rs117118739	11	85785338	4	3	1	331518	0.00120656	0.000904917	0.000301639
rs55758685	11	85786468	4	3	1	331518	0.00120656	0.000904917	0.000301639
rs536841	11	85787824	4	3	1	331518	0.00120656	0.000904917	0.000301639
rs561655	11	85800279	4	3	1	331518	0.00120656	0.000904917	0.000301639
rs116308583	11	85826002	5	4	1	331517	0.0015082	0.00120656	0.000301639
rs10792830	11	85838808	5	4	1	331517	0.0015082	0.00120656	0.000301639
rs12294949	11	85845222	5	4	1	331517	0.0015082	0.00120656	0.000301639
rs75655786	11	85845910	5	4	1	331517	0.0015082	0.00120656	0.000301639
rs10898437	11	85847881	5	4	1	331517	0.0015082	0.00120656	0.000301639
rs3844143	11	85850243	5	4	1	331517	0.0015082	0.00120656	0.000301639
rs117685564	11	85851421	5	4	1	331517	0.0015082	0.00120656	0.000301639
rs17745528	11	85851867	5	4	1	331517	0.0015082	0.00120656	0.000301639
rs6592271	11	85856706	5	4	1	331517	0.0015082	0.00120656	0.000301639
rs34731047	11	85863473	5	4	1	331517	0.0015082	0.00120656	0.000301639
rs10160337	11	85866571	5	4	1	331517	0.0015082	0.00120656	0.000301639
rs61904265	11	85867708	5	4	1	331517	0.0015082	0.00120656	0.000301639
rs3851179	11	85868640	5	4	1	331517	0.0015082	0.00120656	0.000301639
rs118053405	11	85872918	0	0	0	331552	0	0	0
rs147855385	11	85875937	5	4	1	331517	0.0015082	0.00120656	0.000301639
rs73511848	11	85880076	5	4	1	331517	0.0015082	0.00120656	0.000301639
rs7949297	11	85883303	5	4	1	331517	0.0015082	0.00120656	0.000301639
rs72962074	11	85884263	5	4	1	331517	0.0015082	0.00120656	0.000301639
rs79891003	11	85885250	5	4	1	331517	0.0015082	0.00120656	0.000301639
rs11234569	11	85886994	5	4	1	331517	0.0015082	0.00120656	0.000301639
rs117488860	11	85888003	5	4	1	331517	0.0015082	0.00120656	0.000301639
rs79774219	11	85890356	5	4	1	331517	0.0015082	0.00120656	0.000301639
rs35035977	11	85900244	5	4	1	331517	0.0015082	0.00120656	0.000301639
rs11605019	11	85905467	5	4	1	331517	0.0015082	0.00120656	0.000301639
rs12576516	11	85905749	5	4	1	331517	0.0015082	0.00120656	0.000301639
rs73511876	11	85918153	5	4	1	331517	0.0015082	0.00120656	0.000301639
rs11608125	11	85920981	5	4	1	331517	0.0015082	0.00120656	0.000301639
rs10792838	11	85922070	5	4	1	331517	0.0015082	0.00120656	0.000301639
rs3851184	11	85928656	5	4	1	331517	0.0015082	0.00120656	0.000301639
rs72963956	11	85955662	4	3	1	331518	0.00120656	0.000904917	0.000301639
rs2291812	11	85956148	4	3	1	331518	0.00120656	0.000904917	0.000301639
rs2291813	11	85956478	4	3	1	331518	0.00120656	0.000904917	0.000301639
rs149126431	11	85961371	4	3	1	331518	0.00120656	0.000904917	0.000301639
rs7942971	11	85964627	4	3	1	331518	0.00120656	0.000904917	0.000301639
rs12225782	11	85964685	4	3	1	331518	0.00120656	0.000904917	0.000301639
rs11234594	11	85966586	4	3	1	331518	0.00120656	0.000904917	0.000301639
rs74971473	11	85967670	4	3	1	331518	0.00120656	0.000904917	0.000301639
rs79829381	11	85969547	4	3	1	331518	0.00120656	0.000904917	0.000301639
Affx-80243159	11	85975305	4	3	1	331518	0.00120656	0.000904917	0.000301639
rs11234598	11	85975893	4	3	1	331518	0.00120656	0.000904917	0.000301639
rs78851816	11	85983703	4	3	1	331518	0.00120656	0.000904917	0.000301639
rs17210350	11	85994238	4	3	1	331518	0.00120656	0.000904917	0.000301639
rs61904289	11	85994731	4	3	1	331518	0.00120656	0.000904917	0.000301639
rs61904290	11	86006472	4	3	1	331518	0.00120656	0.000904917	0.000301639
rs291239	11	86011868	4	3	1	331518	0.00120656	0.000904917	0.000301639
rs291216	11	86031805	4	3	1	331518	0.00120656	0.000904917	0.000301639
rs11234616	11	86034414	4	3	1	331518	0.00120656	0.000904917	0.000301639
rs71465627	11	86034708	4	3	1	331518	0.00120656	0.000904917	0.000301639
rs12295985	11	86037696	4	3	1	331518	0.00120656	0.000904917	0.000301639
rs58563351	11	86038744	4	3	1	331518	0.00120656	0.000904917	0.000301639
rs2646727	11	86039086	4	3	1	331518	0.00120656	0.000904917	0.000301639
rs2847472	11	86039123	4	3	1	331518	0.00120656	0.000904917	0.000301639
rs7122551	11	86047405	4	3	1	331518	0.00120656	0.000904917	0.000301639
rs76770536	11	86047817	4	3	1	331518	0.00120656	0.000904917	0.000301639
rs6592284	11	86055901	4	3	1	331518	0.00120656	0.000904917	0.000301639
rs7106664	11	86059423	4	3	1	331518	0.00120656	0.000904917	0.000301639
rs11824612	11	86064757	4	3	1	331518	0.00120656	0.000904917	0.000301639
rs17148990	11	86073216	4	3	1	331518	0.00120656	0.000904917	0.000301639
rs75154885	11	86081120	4	3	1	331518	0.00120656	0.000904917	0.000301639
rs7951357	11	86084909	4	3	1	331518	0.00120656	0.000904917	0.000301639
rs10898474	11	86094947	4	3	1	331518	0.00120656	0.000904917	0.000301639
rs10501615	11	86103702	4	3	1	331518	0.00120656	0.000904917	0.000301639
Affx-52351035	11	86106488	4	3	1	331518	0.00120656	0.000904917	0.000301639
Affx-52326423	11	86108740	4	3	1	331518	0.00120656	0.000904917	0.000301639
rs117116227	11	86111834	4	3	1	331518	0.00120656	0.000904917	0.000301639
rs35113231	11	86112774	4	3	1	331518	0.00120656	0.000904917	0.000301639
rs61736174	11	86118683	4	3	1	331518	0.00120656	0.000904917	0.000301639
rs148008941	11	86123537	4	3	1	331518	0.00120656	0.000904917	0.000301639
rs3741005	11	86123556	4	3	1	331518	0.00120656	0.000904917	0.000301639
rs118081475	11	86126163	4	3	1	331518	0.00120656	0.000904917	0.000301639
Affx-80296169	11	86126321	4	3	1	331518	0.00120656	0.000904917	0.000301639
rs35587986	11	86126337	4	3	1	331518	0.00120656	0.000904917	0.000301639
rs138508969	11	86131094	4	3	1	331518	0.00120656	0.000904917	0.000301639
rs12280555	11	86133029	4	3	1	331518	0.00120656	0.000904917	0.000301639
rs144365306	11	86133743	4	3	1	331518	0.00120656	0.000904917	0.000301639
rs7935933	11	86140441	4	3	1	331518	0.00120656	0.000904917	0.000301639
rs80160721	11	86148517	4	3	1	331518	0.00120656	0.000904917	0.000301639
rs12274297	11	86149354	4	3	1	331518	0.00120656	0.000904917	0.000301639
rs113186080	11	86151166	4	3	1	331518	0.00120656	0.000904917	0.000301639
rs3182235	11	86158235	4	3	1	331518	0.00120656	0.000904917	0.000301639
Affx-89011752	11	86160945	4	3	1	331518	0.00120656	0.000904917	0.000301639
rs4944581	11	86161147	4	3	1	331518	0.00120656	0.000904917	0.000301639
rs1042780	11	86161388	4	3	1	331518	0.00120656	0.000904917	0.000301639
Affx-80280538	11	86161409	4	3	1	331518	0.00120656	0.000904917	0.000301639
rs79253379	11	86168312	4	3	1	331518	0.00120656	0.000904917	0.000301639
rs61904380	11	86174889	4	3	1	331518	0.00120656	0.000904917	0.000301639
rs677700	11	86180014	4	3	1	331518	0.00120656	0.000904917	0.000301639
rs587362	11	86193506	4	3	1	331518	0.00120656	0.000904917	0.000301639
rs112021809	11	86194804	4	3	1	331518	0.00120656	0.000904917	0.000301639
rs17149130	11	86195052	4	3	1	331518	0.00120656	0.000904917	0.000301639
rs75879970	11	86200948	5	3	2	331517	0.0015082	0.000904917	0.000603278
rs117644754	11	86204129	5	3	2	331517	0.0015082	0.000904917	0.000603278
rs77901674	11	86204138	5	3	2	331517	0.0015082	0.000904917	0.000603278
rs612163	11	86208334	5	3	2	331517	0.0015082	0.000904917	0.000603278
Affx-80280541	11	86209124	5	3	2	331517	0.0015082	0.000904917	0.000603278
rs117818646	11	86212428	5	3	2	331517	0.0015082	0.000904917	0.000603278
rs623478	11	86216685	5	3	2	331517	0.0015082	0.000904917	0.000603278
rs55694976	11	86218408	5	3	2	331517	0.0015082	0.000904917	0.000603278
rs12362900	11	86221742	5	3	2	331517	0.0015082	0.000904917	0.000603278
rs34220027	11	86224876	5	3	2	331517	0.0015082	0.000904917	0.000603278
rs694952	11	86225828	5	3	2	331517	0.0015082	0.000904917	0.000603278
rs3894263	11	86229951	5	3	2	331517	0.0015082	0.000904917	0.000603278
rs78303371	11	86231072	5	3	2	331517	0.0015082	0.000904917	0.000603278
rs75430080	11	86258974	5	3	2	331517	0.0015082	0.000904917	0.000603278
rs17819176	11	86259279	5	3	2	331517	0.0015082	0.000904917	0.000603278
rs12283397	11	86261325	5	3	2	331517	0.0015082	0.000904917	0.000603278
rs1458382	11	86263113	5	3	2	331517	0.0015082	0.000904917	0.000603278
rs4943943	11	86267678	5	3	2	331517	0.0015082	0.000904917	0.000603278
rs10792857	11	86268073	5	3	2	331517	0.0015082	0.000904917	0.000603278
rs74718198	11	86268113	5	3	2	331517	0.0015082	0.000904917	0.000603278
rs118129522	11	86278766	6	3	3	331516	0.00180983	0.000904917	0.000904917
rs10898501	11	86285825	6	3	3	331516	0.00180983	0.000904917	0.000904917
rs7935611	11	86288007	6	3	3	331516	0.00180983	0.000904917	0.000904917
rs7950878	11	86288287	6	3	3	331516	0.00180983	0.000904917	0.000904917
rs112104392	11	86292548	6	3	3	331516	0.00180983	0.000904917	0.000904917
rs11234702	11	86293927	6	3	3	331516	0.00180983	0.000904917	0.000904917
rs117327791	11	86315457	5	2	3	331517	0.0015082	0.000603278	0.000904917
rs80178193	11	86317733	5	2	3	331517	0.0015082	0.000603278	0.000904917
rs7948981	11	86319931	5	2	3	331517	0.0015082	0.000603278	0.000904917
rs79651366	11	86321529	5	2	3	331517	0.0015082	0.000603278	0.000904917
rs72955481	11	86321718	5	2	3	331517	0.0015082	0.000603278	0.000904917
rs4944604	11	86321810	5	2	3	331517	0.0015082	0.000603278	0.000904917
rs80141434	11	86339950	5	2	3	331517	0.0015082	0.000603278	0.000904917
rs10501628	11	86352172	4	1	3	331518	0.00120656	0.000301639	0.000904917
rs1938921	11	86353920	4	1	3	331518	0.00120656	0.000301639	0.000904917
rs74584908	11	86354526	4	1	3	331518	0.00120656	0.000301639	0.000904917
rs72957470	11	86369046	4	1	3	331518	0.00120656	0.000301639	0.000904917
rs73514376	11	86376458	4	1	3	331518	0.00120656	0.000301639	0.000904917
rs79106524	11	86377298	4	1	3	331518	0.00120656	0.000301639	0.000904917
rs74418850	11	86385959	4	1	3	331518	0.00120656	0.000301639	0.000904917
rs674053	11	86387026	4	1	3	331518	0.00120656	0.000301639	0.000904917
rs615858	11	86392795	4	1	3	331518	0.00120656	0.000301639	0.000904917
rs7948924	11	86400957	4	1	3	331518	0.00120656	0.000301639	0.000904917
rs34227026	11	86401281	4	1	3	331518	0.00120656	0.000301639	0.000904917
rs483538	11	86405073	4	1	3	331518	0.00120656	0.000301639	0.000904917
rs77936462	11	86405148	4	1	3	331518	0.00120656	0.000301639	0.000904917
rs746490	11	86406084	4	1	3	331518	0.00120656	0.000301639	0.000904917
rs2513017	11	86410303	4	1	3	331518	0.00120656	0.000301639	0.000904917
rs17149308	11	86412682	4	1	3	331518	0.00120656	0.000301639	0.000904917
rs57096609	11	86413310	0	0	0	331552	0	0	0
rs2512988	11	86414027	4	1	3	331518	0.00120656	0.000301639	0.000904917
rs2512987	11	86414282	4	1	3	331518	0.00120656	0.000301639	0.000904917
rs7129626	11	86416932	3	1	2	331519	0.000904917	0.000301639	0.000603278
rs76365312	11	86424211	3	1	2	331519	0.000904917	0.000301639	0.000603278
rs76379995	11	86425031	3	1	2	331519	0.000904917	0.000301639	0.000603278
rs117596120	11	86426547	3	1	2	331519	0.000904917	0.000301639	0.000603278
rs2512995	11	86426766	3	1	2	331519	0.000904917	0.000301639	0.000603278
rs17758141	11	86427342	3	1	2	331519	0.000904917	0.000301639	0.000603278
rs11234750	11	86427738	3	1	2	331519	0.000904917	0.000301639	0.000603278
rs117545055	11	86431430	3	1	2	331519	0.000904917	0.000301639	0.000603278
rs118047067	11	86436642	3	1	2	331519	0.000904917	0.000301639	0.000603278
rs117609879	11	86437498	3	1	2	331519	0.000904917	0.000301639	0.000603278
Affx-6214567	11	86438123	3	1	2	331519	0.000904917	0.000301639	0.000603278
rs2513009	11	86438884	3	1	2	331519	0.000904917	0.000301639	0.000603278
rs10466731	11	86442110	3	1	2	331519	0.000904917	0.000301639	0.000603278
rs2433425	11	86444547	3	1	2	331519	0.000904917	0.000301639	0.000603278
rs11234768	11	86448839	3	1	2	331519	0.000904917	0.000301639	0.000603278
rs17758195	11	86452908	3	1	2	331519	0.000904917	0.000301639	0.000603278
rs17819002	11	86453661	3	1	2	331519	0.000904917	0.000301639	0.000603278
rs2433436	11	86453947	3	1	2	331519	0.000904917	0.000301639	0.000603278
rs11234780	11	86459504	3	1	2	331519	0.000904917	0.000301639	0.000603278
rs72963599	11	86472678	3	1	2	331519	0.000904917	0.000301639	0.000603278
rs75243290	11	86473951	3	1	2	331519	0.000904917	0.000301639	0.000603278
rs78600100	11	86475283	3	1	2	331519	0.000904917	0.000301639	0.000603278
rs112550957	11	86477152	3	1	2	331519	0.000904917	0.000301639	0.000603278
rs7942344	11	86478020	3	1	2	331519	0.000904917	0.000301639	0.000603278
rs67588995	11	86480916	3	1	2	331519	0.000904917	0.000301639	0.000603278
rs12362094	11	86483432	3	1	2	331519	0.000904917	0.000301639	0.000603278
rs2512990	11	86486701	3	1	2	331519	0.000904917	0.000301639	0.000603278
rs117368473	11	86486856	3	1	2	331519	0.000904917	0.000301639	0.000603278
rs12277560	11	86487323	3	1	2	331519	0.000904917	0.000301639	0.000603278
rs4128368	11	86490370	3	1	2	331519	0.000904917	0.000301639	0.000603278
rs112499395	11	86494834	2	1	1	331520	0.000603278	0.000301639	0.000301639
rs117943267	11	86496463	2	1	1	331520	0.000603278	0.000301639	0.000301639
rs11606865	11	86500030	2	1	1	331520	0.000603278	0.000301639	0.000301639
rs750789	11	86502292	2	1	1	331520	0.000603278	0.000301639	0.000301639
rs80320550	11	86506584	2	1	1	331520	0.000603278	0.000301639	0.000301639
rs11605575	11	86508094	2	1	1	331520	0.000603278	0.000301639	0.000301639
rs58272779	11	86517164	3	2	1	331519	0.000904917	0.000603278	0.000301639
rs143513117	11	86518714	3	2	1	331519	0.000904917	0.000603278	0.000301639
rs143933691	11	86518851	3	2	1	331519	0.000904917	0.000603278	0.000301639
rs148223020	11	86519070	3	2	1	331519	0.000904917	0.000603278	0.000301639
rs146719223	11	86519181	3	2	1	331519	0.000904917	0.000603278	0.000301639
rs149896148	11	86519296	3	2	1	331519	0.000904917	0.000603278	0.000301639
Affx-52147658	11	86519385	3	2	1	331519	0.000904917	0.000603278	0.000301639
rs2511880	11	86527652	3	2	1	331519	0.000904917	0.000603278	0.000301639
rs17819187	11	86529603	3	2	1	331519	0.000904917	0.000603278	0.000301639
rs151181150	11	86530107	3	2	1	331519	0.000904917	0.000603278	0.000301639
rs61906673	11	86532404	3	2	1	331519	0.000904917	0.000603278	0.000301639
rs117996195	11	86534341	3	2	1	331519	0.000904917	0.000603278	0.000301639
rs77039324	11	86542769	3	2	1	331519	0.000904917	0.000603278	0.000301639
rs12797787	11	86555189	3	2	1	331519	0.000904917	0.000603278	0.000301639
rs2555537	11	86555491	3	2	1	331519	0.000904917	0.000603278	0.000301639
rs2511875	11	86572473	4	2	2	331518	0.00120656	0.000603278	0.000603278
rs12361263	11	86576296	4	2	2	331518	0.00120656	0.000603278	0.000603278
rs4293146	11	86577351	4	2	2	331518	0.00120656	0.000603278	0.000603278
rs12786506	11	86578492	4	2	2	331518	0.00120656	0.000603278	0.000603278
rs117587471	11	86579348	4	2	2	331518	0.00120656	0.000603278	0.000603278
rs75216473	11	86580309	4	2	2	331518	0.00120656	0.000603278	0.000603278
rs117244685	11	86580592	4	2	2	331518	0.00120656	0.000603278	0.000603278
rs7931943	11	86581026	4	2	2	331518	0.00120656	0.000603278	0.000603278
rs76907703	11	86581460	4	2	2	331518	0.00120656	0.000603278	0.000603278
rs75714561	11	86584676	4	2	2	331518	0.00120656	0.000603278	0.000603278
rs2508426	11	86584946	4	2	2	331518	0.00120656	0.000603278	0.000603278
rs947885	11	86585722	4	2	2	331518	0.00120656	0.000603278	0.000603278
rs117153031	11	86596572	4	2	2	331518	0.00120656	0.000603278	0.000603278
rs77656216	11	86603207	4	2	2	331518	0.00120656	0.000603278	0.000603278
rs10898549	11	86603490	4	2	2	331518	0.00120656	0.000603278	0.000603278
rs117471793	11	86605459	4	2	2	331518	0.00120656	0.000603278	0.000603278
rs17820361	11	86607800	4	2	2	331518	0.00120656	0.000603278	0.000603278
rs72959695	11	86609096	4	2	2	331518	0.00120656	0.000603278	0.000603278
rs17149499	11	86612582	4	2	2	331518	0.00120656	0.000603278	0.000603278
rs75357973	11	86612756	4	2	2	331518	0.00120656	0.000603278	0.000603278
rs12802454	11	86617648	4	2	2	331518	0.00120656	0.000603278	0.000603278
rs72961422	11	86617736	4	2	2	331518	0.00120656	0.000603278	0.000603278
rs7104996	11	86618821	4	2	2	331518	0.00120656	0.000603278	0.000603278
rs7108680	11	86621300	4	2	2	331518	0.00120656	0.000603278	0.000603278
rs56400716	11	86623750	4	2	2	331518	0.00120656	0.000603278	0.000603278
rs2212766	11	86623913	4	2	2	331518	0.00120656	0.000603278	0.000603278
rs10898553	11	86625896	4	2	2	331518	0.00120656	0.000603278	0.000603278
rs5793224	11	86626175	4	2	2	331518	0.00120656	0.000603278	0.000603278
rs2212761	11	86627378	4	2	2	331518	0.00120656	0.000603278	0.000603278
rs77159144	11	86628005	4	2	2	331518	0.00120656	0.000603278	0.000603278
rs76420145	11	86629194	4	2	2	331518	0.00120656	0.000603278	0.000603278
rs61903810	11	86637689	4	2	2	331518	0.00120656	0.000603278	0.000603278
rs78798626	11	86638518	4	2	2	331518	0.00120656	0.000603278	0.000603278
rs11234881	11	86641010	4	2	2	331518	0.00120656	0.000603278	0.000603278
rs10792886	11	86642522	4	2	2	331518	0.00120656	0.000603278	0.000603278
rs1350171	11	86644389	4	2	2	331518	0.00120656	0.000603278	0.000603278
rs10792892	11	86648209	4	2	2	331518	0.00120656	0.000603278	0.000603278
rs72963441	11	86657419	4	2	2	331518	0.00120656	0.000603278	0.000603278
rs11234890	11	86659524	4	2	2	331518	0.00120656	0.000603278	0.000603278
rs61749246	11	86662182	3	2	1	331519	0.000904917	0.000603278	0.000301639
rs104894223	11	86663032	3	2	1	331519	0.000904917	0.000603278	0.000301639
rs61735303	11	86663296	3	2	1	331519	0.000904917	0.000603278	0.000301639
rs117822848	11	86665664	3	2	1	331519	0.000904917	0.000603278	0.000301639
rs80358282	11	86665923	3	2	1	331519	0.000904917	0.000603278	0.000301639
rs139401671	11	86666010	3	2	1	331519	0.000904917	0.000603278	0.000301639
rs76207750	11	86668289	3	2	1	331519	0.000904917	0.000603278	0.000301639
rs72963453	11	86669075	3	2	1	331519	0.000904917	0.000603278	0.000301639
Affx-6220801	11	86685696	3	2	1	331519	0.000904917	0.000603278	0.000301639
rs78509505	11	86688719	3	2	1	331519	0.000904917	0.000603278	0.000301639
rs17758720	11	86690211	3	2	1	331519	0.000904917	0.000603278	0.000301639
rs12282254	11	86690691	3	2	1	331519	0.000904917	0.000603278	0.000301639
rs78447244	11	86690905	3	2	1	331519	0.000904917	0.000603278	0.000301639
rs12575890	11	86690915	3	2	1	331519	0.000904917	0.000603278	0.000301639
rs11234900	11	86700800	3	2	1	331519	0.000904917	0.000603278	0.000301639
rs78325122	11	86701240	3	2	1	331519	0.000904917	0.000603278	0.000301639
rs10898566	11	86704510	3	2	1	331519	0.000904917	0.000603278	0.000301639
rs7122009	11	86710510	3	2	1	331519	0.000904917	0.000603278	0.000301639
rs117719164	11	86714320	3	2	1	331519	0.000904917	0.000603278	0.000301639
rs11606641	11	86721028	3	2	1	331519	0.000904917	0.000603278	0.000301639
rs76626817	11	86722099	3	2	1	331519	0.000904917	0.000603278	0.000301639
rs921873	11	86724005	3	2	1	331519	0.000904917	0.000603278	0.000301639
rs2034848	11	86727285	3	2	1	331519	0.000904917	0.000603278	0.000301639
rs17149659	11	86727597	3	2	1	331519	0.000904917	0.000603278	0.000301639
rs11234907	11	86728082	3	2	1	331519	0.000904917	0.000603278	0.000301639
rs112268789	11	86731386	3	2	1	331519	0.000904917	0.000603278	0.000301639
rs116886124	11	86736798	3	2	1	331519	0.000904917	0.000603278	0.000301639
rs11234920	11	86741740	3	2	1	331519	0.000904917	0.000603278	0.000301639
rs80081122	11	86745135	3	2	1	331519	0.000904917	0.000603278	0.000301639
rs79377015	11	86746906	3	2	1	331519	0.000904917	0.000603278	0.000301639
Affx-80243173	11	86749138	3	2	1	331519	0.000904917	0.000603278	0.000301639
rs3133361	11	86749775	3	2	1	331519	0.000904917	0.000603278	0.000301639
rs10898593	11	86789285	3	2	1	331519	0.000904917	0.000603278	0.000301639
rs78691700	11	86795186	3	2	1	331519	0.000904917	0.000603278	0.000301639
rs2445581	11	86795718	3	2	1	331519	0.000904917	0.000603278	0.000301639
rs34031045	11	86796040	3	2	1	331519	0.000904917	0.000603278	0.000301639
rs117548890	11	86800797	3	2	1	331519	0.000904917	0.000603278	0.000301639
rs74842303	11	86815131	4	2	2	331518	0.00120656	0.000603278	0.000603278
rs77803364	11	86822132	4	2	2	331518	0.00120656	0.000603278	0.000603278
rs2445555	11	86823051	4	2	2	331518	0.00120656	0.000603278	0.000603278
rs61904190	11	86823491	4	2	2	331518	0.00120656	0.000603278	0.000603278
rs2512344	11	86835374	4	2	2	331518	0.00120656	0.000603278	0.000603278
rs7115725	11	86841620	4	2	2	331518	0.00120656	0.000603278	0.000603278
rs11824454	11	86842503	4	2	2	331518	0.00120656	0.000603278	0.000603278
rs538494	11	86849091	4	2	2	331518	0.00120656	0.000603278	0.000603278
rs76417040	11	86851593	4	2	2	331518	0.00120656	0.000603278	0.000603278
rs611523	11	86854857	4	2	2	331518	0.00120656	0.000603278	0.000603278
rs672224	11	86857850	4	2	2	331518	0.00120656	0.000603278	0.000603278
rs78236209	11	86860849	4	2	2	331518	0.00120656	0.000603278	0.000603278
rs11234994	11	86864382	4	2	2	331518	0.00120656	0.000603278	0.000603278
rs542678	11	86866652	4	2	2	331518	0.00120656	0.000603278	0.000603278
rs552521	11	86882599	7	5	2	331515	0.00211147	0.0015082	0.000603278
rs77556069	11	86885927	7	5	2	331515	0.00211147	0.0015082	0.000603278
rs76973696	11	86891895	7	5	2	331515	0.00211147	0.0015082	0.000603278
rs77481730	11	86895066	7	5	2	331515	0.00211147	0.0015082	0.000603278
rs622473	11	86898316	8	6	2	331514	0.00241311	0.00180983	0.000603278
rs11235006	11	86902785	8	6	2	331514	0.00241311	0.00180983	0.000603278
rs117424807	11	86918677	9	7	2	331513	0.00271475	0.00211147	0.000603278
rs631930	11	86932035	9	7	2	331513	0.00271475	0.00211147	0.000603278
rs662957	11	86937311	9	7	2	331513	0.00271475	0.00211147	0.000603278
rs117376113	11	86942895	9	7	2	331513	0.00271475	0.00211147	0.000603278
rs510042	11	86947175	9	7	2	331513	0.00271475	0.00211147	0.000603278
rs78273286	11	86947520	9	7	2	331513	0.00271475	0.00211147	0.000603278
rs645710	11	86951302	9	7	2	331513	0.00271475	0.00211147	0.000603278
rs78502761	11	86960108	9	7	2	331513	0.00271475	0.00211147	0.000603278
rs528069	11	86962871	9	7	2	331513	0.00271475	0.00211147	0.000603278
rs511056	11	86966261	9	7	2	331513	0.00271475	0.00211147	0.000603278
rs10792929	11	86966333	9	7	2	331513	0.00271475	0.00211147	0.000603278
rs117641739	11	86968612	9	7	2	331513	0.00271475	0.00211147	0.000603278
rs7951097	11	86971627	9	7	2	331513	0.00271475	0.00211147	0.000603278
rs17821231	11	86977437	9	7	2	331513	0.00271475	0.00211147	0.000603278
rs17821243	11	86977649	9	7	2	331513	0.00271475	0.00211147	0.000603278
rs78897740	11	86984776	9	7	2	331513	0.00271475	0.00211147	0.000603278
rs214742	11	86985581	9	7	2	331513	0.00271475	0.00211147	0.000603278
rs2054916	11	86990544	9	7	2	331513	0.00271475	0.00211147	0.000603278
rs301582	11	86990628	9	7	2	331513	0.00271475	0.00211147	0.000603278
rs6592355	11	87008028	9	7	2	331513	0.00271475	0.00211147	0.000603278
rs36016833	11	87012002	9	7	2	331513	0.00271475	0.00211147	0.000603278
rs2276102	11	87013438	9	7	2	331513	0.00271475	0.00211147	0.000603278
rs3758656	11	87020470	10	8	2	331512	0.00301639	0.00241311	0.000603278
rs117800617	11	87029150	10	8	2	331512	0.00301639	0.00241311	0.000603278
rs11235097	11	87032287	10	8	2	331512	0.00301639	0.00241311	0.000603278
rs117719285	11	87043255	10	8	2	331512	0.00301639	0.00241311	0.000603278
rs117087852	11	87043300	10	8	2	331512	0.00301639	0.00241311	0.000603278
rs10898674	11	87049431	10	8	2	331512	0.00301639	0.00241311	0.000603278
rs78174105	11	87057640	12	8	4	331510	0.00361967	0.00241311	0.00120656
rs12364907	11	87064265	12	9	3	331510	0.00361967	0.00271475	0.000904917
rs117029420	11	87064689	12	9	3	331510	0.00361967	0.00271475	0.000904917
rs878611	11	87065948	12	9	3	331510	0.00361967	0.00271475	0.000904917
rs17149971	11	87077292	11	8	3	331511	0.00331803	0.00241311	0.000904917
rs75126052	11	87078130	11	8	3	331511	0.00331803	0.00241311	0.000904917
rs7101876	11	87079349	11	8	3	331511	0.00331803	0.00241311	0.000904917
rs77350959	11	87082266	11	8	3	331511	0.00331803	0.00241311	0.000904917
rs17759748	11	87082490	11	8	3	331511	0.00331803	0.00241311	0.000904917
rs4943982	11	87089657	11	8	3	331511	0.00331803	0.00241311	0.000904917
rs144435384	11	87095556	11	8	3	331511	0.00331803	0.00241311	0.000904917
rs111679936	11	87095703	11	8	3	331511	0.00331803	0.00241311	0.000904917
rs72961853	11	87101830	11	8	3	331511	0.00331803	0.00241311	0.000904917
rs56155099	11	87108393	11	8	3	331511	0.00331803	0.00241311	0.000904917
rs4943983	11	87108509	11	8	3	331511	0.00331803	0.00241311	0.000904917
rs17213307	11	87110387	11	8	3	331511	0.00331803	0.00241311	0.000904917
rs11822967	11	87123541	11	8	3	331511	0.00331803	0.00241311	0.000904917
rs116260153	11	87126235	11	8	3	331511	0.00331803	0.00241311	0.000904917
rs34256314	11	87130422	12	8	4	331510	0.00361967	0.00241311	0.00120656
rs118149882	11	87135096	12	8	4	331510	0.00361967	0.00241311	0.00120656
rs75243444	11	87144275	12	8	4	331510	0.00361967	0.00241311	0.00120656
rs12282338	11	87146033	12	8	4	331510	0.00361967	0.00241311	0.00120656
rs117087402	11	87147821	12	8	4	331510	0.00361967	0.00241311	0.00120656
rs117350890	11	87148604	12	8	4	331510	0.00361967	0.00241311	0.00120656
rs61909592	11	87155217	12	8	4	331510	0.00361967	0.00241311	0.00120656
rs111350485	11	87159595	12	8	4	331510	0.00361967	0.00241311	0.00120656
rs35322575	11	87166723	12	8	4	331510	0.00361967	0.00241311	0.00120656
rs12281894	11	87167745	12	8	4	331510	0.00361967	0.00241311	0.00120656
rs7932454	11	87174790	12	8	4	331510	0.00361967	0.00241311	0.00120656
rs117870979	11	87176668	12	8	4	331510	0.00361967	0.00241311	0.00120656
rs79114631	11	87180109	11	7	4	331511	0.00331803	0.00211147	0.00120656
rs4445664	11	87183807	11	7	4	331511	0.00331803	0.00211147	0.00120656
rs17821928	11	87185142	11	7	4	331511	0.00331803	0.00211147	0.00120656
rs17821940	11	87185714	11	7	4	331511	0.00331803	0.00211147	0.00120656
rs117932390	11	87189383	11	7	4	331511	0.00331803	0.00211147	0.00120656
rs7942144	11	87198357	12	7	5	331510	0.00361967	0.00211147	0.0015082
rs4944709	11	87199974	12	7	5	331510	0.00361967	0.00211147	0.0015082
rs76822715	11	87202527	12	7	5	331510	0.00361967	0.00211147	0.0015082
rs76033259	11	87219679	13	7	6	331509	0.00392131	0.00211147	0.00180983
rs75545026	11	87219718	13	7	6	331509	0.00392131	0.00211147	0.00180983
rs12274310	11	87220986	13	7	6	331509	0.00392131	0.00211147	0.00180983
rs4638329	11	87221760	13	7	6	331509	0.00392131	0.00211147	0.00180983
rs4488224	11	87221830	13	7	6	331509	0.00392131	0.00211147	0.00180983
rs6592377	11	87222624	13	7	6	331509	0.00392131	0.00211147	0.00180983
rs10751165	11	87224182	13	7	6	331509	0.00392131	0.00211147	0.00180983
rs74383493	11	87225875	13	7	6	331509	0.00392131	0.00211147	0.00180983
rs7943288	11	87226704	13	7	6	331509	0.00392131	0.00211147	0.00180983
rs7926006	11	87229048	13	7	6	331509	0.00392131	0.00211147	0.00180983
rs77179348	11	87230773	13	7	6	331509	0.00392131	0.00211147	0.00180983
rs61909638	11	87233771	12	7	5	331510	0.00361967	0.00211147	0.0015082
rs7940425	11	87234503	12	7	5	331510	0.00361967	0.00211147	0.0015082
rs80124913	11	87236355	12	7	5	331510	0.00361967	0.00211147	0.0015082
rs117327188	11	87240389	11	7	4	331511	0.00331803	0.00211147	0.00120656
rs75749795	11	87249072	11	7	4	331511	0.00331803	0.00211147	0.00120656
rs117199176	11	87250658	11	7	4	331511	0.00331803	0.00211147	0.00120656
rs17822024	11	87258129	11	7	4	331511	0.00331803	0.00211147	0.00120656
rs72965656	11	87269716	11	7	4	331511	0.00331803	0.00211147	0.00120656
rs115897327	11	87284615	11	7	4	331511	0.00331803	0.00211147	0.00120656
rs1880116	11	87290372	11	7	4	331511	0.00331803	0.00211147	0.00120656
rs11235211	11	87291204	11	7	4	331511	0.00331803	0.00211147	0.00120656
rs76646048	11	87307023	12	8	4	331510	0.00361967	0.00241311	0.00120656
rs11235223	11	87307276	12	8	4	331510	0.00361967	0.00241311	0.00120656
rs1010308	11	87307553	12	8	4	331510	0.00361967	0.00241311	0.00120656
rs77135771	11	87311847	12	8	4	331510	0.00361967	0.00241311	0.00120656
rs17760321	11	87322429	12	8	4	331510	0.00361967	0.00241311	0.00120656
rs11235230	11	87323007	12	8	4	331510	0.00361967	0.00241311	0.00120656
rs10898745	11	87326574	12	8	4	331510	0.00361967	0.00241311	0.00120656
rs117415802	11	87328903	12	8	4	331510	0.00361967	0.00241311	0.00120656
rs56361518	11	87335182	11	8	3	331511	0.00331803	0.00241311	0.000904917
rs10898751	11	87336636	11	8	3	331511	0.00331803	0.00241311	0.000904917
rs78936661	11	87338590	12	9	3	331510	0.00361967	0.00271475	0.000904917
rs117217496	11	87340208	12	9	3	331510	0.00361967	0.00271475	0.000904917
rs116943376	11	87348982	14	11	3	331508	0.00422295	0.00331803	0.000904917
rs79791061	11	87349110	14	11	3	331508	0.00422295	0.00331803	0.000904917
rs11235247	11	87349407	14	11	3	331508	0.00422295	0.00331803	0.000904917
rs117250316	11	87351856	14	11	3	331508	0.00422295	0.00331803	0.000904917
rs112543902	11	87371077	13	11	2	331509	0.00392131	0.00331803	0.000603278
rs1194867	11	87371453	13	11	2	331509	0.00392131	0.00331803	0.000603278
rs74400900	11	87372550	13	11	2	331509	0.00392131	0.00331803	0.000603278
rs7103129	11	87382931	12	10	2	331510	0.00361967	0.00301639	0.000603278
rs7114938	11	87385256	12	10	2	331510	0.00361967	0.00301639	0.000603278
rs73531261	11	87385719	12	10	2	331510	0.00361967	0.00301639	0.000603278
rs2255505	11	87388230	12	10	2	331510	0.00361967	0.00301639	0.000603278
rs74759336	11	87388931	12	10	2	331510	0.00361967	0.00301639	0.000603278
rs12578022	11	87391446	12	10	2	331510	0.00361967	0.00301639	0.000603278
rs78461527	11	87396431	12	10	2	331510	0.00361967	0.00301639	0.000603278
rs79014664	11	87405568	12	10	2	331510	0.00361967	0.00301639	0.000603278
rs11235276	11	87405761	12	10	2	331510	0.00361967	0.00301639	0.000603278
rs73531294	11	87407227	12	10	2	331510	0.00361967	0.00301639	0.000603278
rs4944761	11	87407665	12	10	2	331510	0.00361967	0.00301639	0.000603278
rs12798127	11	87421426	13	11	2	331509	0.00392131	0.00331803	0.000603278
rs4559710	11	87421759	13	11	2	331509	0.00392131	0.00331803	0.000603278
rs78231813	11	87422333	13	11	2	331509	0.00392131	0.00331803	0.000603278
rs79150476	11	87423994	13	11	2	331509	0.00392131	0.00331803	0.000603278
rs2155191	11	87426788	13	11	2	331509	0.00392131	0.00331803	0.000603278
rs4485130	11	87427110	13	11	2	331509	0.00392131	0.00331803	0.000603278
rs11825065	11	87427885	13	11	2	331509	0.00392131	0.00331803	0.000603278
rs72639167	11	87428895	13	11	2	331509	0.00392131	0.00331803	0.000603278
rs17760501	11	87429756	13	11	2	331509	0.00392131	0.00331803	0.000603278
rs11235287	11	87430657	13	11	2	331509	0.00392131	0.00331803	0.000603278
rs78006462	11	87432643	13	11	2	331509	0.00392131	0.00331803	0.000603278
rs947968	11	87433472	13	11	2	331509	0.00392131	0.00331803	0.000603278
rs73533257	11	87436261	13	11	2	331509	0.00392131	0.00331803	0.000603278
rs2186663	11	87437512	13	11	2	331509	0.00392131	0.00331803	0.000603278
rs117716336	11	87438465	13	11	2	331509	0.00392131	0.00331803	0.000603278
rs4556569	11	87438597	13	11	2	331509	0.00392131	0.00331803	0.000603278
rs117453614	11	87439167	13	11	2	331509	0.00392131	0.00331803	0.000603278
rs118108633	11	87439442	13	11	2	331509	0.00392131	0.00331803	0.000603278
rs7933088	11	87440123	13	11	2	331509	0.00392131	0.00331803	0.000603278
rs77004475	11	87446773	13	11	2	331509	0.00392131	0.00331803	0.000603278
rs7929188	11	87448382	13	11	2	331509	0.00392131	0.00331803	0.000603278
rs61910005	11	87456154	14	12	2	331508	0.00422295	0.00361967	0.000603278
rs111598394	11	87457818	14	12	2	331508	0.00422295	0.00361967	0.000603278
rs57147776	11	87465611	14	12	2	331508	0.00422295	0.00361967	0.000603278
rs71458609	11	87466602	14	12	2	331508	0.00422295	0.00361967	0.000603278
rs117725118	11	87467503	14	12	2	331508	0.00422295	0.00361967	0.000603278
rs75405253	11	87479288	14	12	2	331508	0.00422295	0.00361967	0.000603278
rs118014835	11	87483873	14	12	2	331508	0.00422295	0.00361967	0.000603278
rs4944775	11	87485108	15	13	2	331507	0.00452459	0.00392131	0.000603278
rs117788607	11	87486596	15	13	2	331507	0.00452459	0.00392131	0.000603278
rs7122430	11	87487469	15	13	2	331507	0.00452459	0.00392131	0.000603278
rs76921037	11	87489538	15	13	2	331507	0.00452459	0.00392131	0.000603278
rs11235320	11	87491226	15	13	2	331507	0.00452459	0.00392131	0.000603278
rs1939175	11	87511026	22	13	9	331500	0.00663606	0.00392131	0.00271475
rs10736778	11	87512730	25	14	11	331497	0.00754098	0.00422295	0.00331803
rs118166396	11	87512999	25	14	11	331497	0.00754098	0.00422295	0.00331803
rs2226582	11	87514776	25	14	11	331497	0.00754098	0.00422295	0.00331803
rs1892935	11	87518453	25	14	11	331497	0.00754098	0.00422295	0.00331803
rs76613292	11	87525106	26	14	12	331496	0.00784262	0.00422295	0.00361967
rs6592438	11	87525265	26	14	12	331496	0.00784262	0.00422295	0.00361967
rs10501652	11	87528230	26	14	12	331496	0.00784262	0.00422295	0.00361967
rs7125963	11	87528700	26	14	12	331496	0.00784262	0.00422295	0.00361967
rs76072419	11	87536657	26	14	12	331496	0.00784262	0.00422295	0.00361967
rs117750960	11	87538754	26	14	12	331496	0.00784262	0.00422295	0.00361967
rs3016267	11	87548852	26	14	12	331496	0.00784262	0.00422295	0.00361967
rs2514236	11	87556431	26	14	12	331496	0.00784262	0.00422295	0.00361967
rs75007617	11	87566926	26	14	12	331496	0.00784262	0.00422295	0.00361967
rs2508634	11	87569689	26	14	12	331496	0.00784262	0.00422295	0.00361967
rs74509101	11	87570677	26	14	12	331496	0.00784262	0.00422295	0.00361967
rs1939190	11	87578934	26	14	12	331496	0.00784262	0.00422295	0.00361967
rs77883187	11	87584058	26	14	12	331496	0.00784262	0.00422295	0.00361967
rs10898797	11	87588698	26	14	12	331496	0.00784262	0.00422295	0.00361967
rs10501654	11	87592256	26	14	12	331496	0.00784262	0.00422295	0.00361967
rs12794475	11	87593401	26	14	12	331496	0.00784262	0.00422295	0.00361967
rs72954888	11	87595309	26	14	12	331496	0.00784262	0.00422295	0.00361967
rs592128	11	87597790	26	14	12	331496	0.00784262	0.00422295	0.00361967
rs607530	11	87598975	26	14	12	331496	0.00784262	0.00422295	0.00361967
rs76492701	11	87607113	26	14	12	331496	0.00784262	0.00422295	0.00361967
rs1939169	11	87609858	26	14	12	331496	0.00784262	0.00422295	0.00361967
rs641902	11	87610338	26	14	12	331496	0.00784262	0.00422295	0.00361967
rs1939168	11	87610692	26	14	12	331496	0.00784262	0.00422295	0.00361967
rs78108191	11	87613189	26	14	12	331496	0.00784262	0.00422295	0.00361967
rs591342	11	87615093	26	14	12	331496	0.00784262	0.00422295	0.00361967
rs79184719	11	87620816	26	14	12	331496	0.00784262	0.00422295	0.00361967
rs589321	11	87621158	26	14	12	331496	0.00784262	0.00422295	0.00361967
rs1205609	11	87623709	26	14	12	331496	0.00784262	0.00422295	0.00361967
rs72956912	11	87627108	26	14	12	331496	0.00784262	0.00422295	0.00361967
rs7109594	11	87628127	26	14	12	331496	0.00784262	0.00422295	0.00361967
rs17151053	11	87632877	26	14	12	331496	0.00784262	0.00422295	0.00361967
rs1939196	11	87634389	26	14	12	331496	0.00784262	0.00422295	0.00361967
rs650115	11	87635102	26	14	12	331496	0.00784262	0.00422295	0.00361967
rs78310646	11	87636606	26	14	12	331496	0.00784262	0.00422295	0.00361967
rs76130657	11	87642436	27	15	12	331495	0.00814426	0.00452459	0.00361967
rs11235374	11	87645549	27	15	12	331495	0.00814426	0.00452459	0.00361967
rs7112062	11	87646872	27	15	12	331495	0.00814426	0.00452459	0.00361967
rs35788223	11	87653786	26	15	11	331496	0.00784262	0.00452459	0.00331803
rs7926423	11	87653970	26	15	11	331496	0.00784262	0.00452459	0.00331803
rs75050821	11	87656123	26	15	11	331496	0.00784262	0.00452459	0.00331803
rs2155174	11	87664122	26	15	11	331496	0.00784262	0.00452459	0.00331803
rs118153941	11	87667086	26	15	11	331496	0.00784262	0.00452459	0.00331803
rs78686784	11	87667346	26	15	11	331496	0.00784262	0.00452459	0.00331803
rs9651736	11	87667815	26	15	11	331496	0.00784262	0.00452459	0.00331803
rs76047640	11	87667970	26	15	11	331496	0.00784262	0.00452459	0.00331803
rs74850084	11	87668321	26	15	11	331496	0.00784262	0.00452459	0.00331803
rs4592441	11	87668824	26	15	11	331496	0.00784262	0.00452459	0.00331803
rs10898807	11	87669065	26	15	11	331496	0.00784262	0.00452459	0.00331803
rs10501656	11	87670195	26	15	11	331496	0.00784262	0.00452459	0.00331803
rs12269979	11	87671044	26	15	11	331496	0.00784262	0.00452459	0.00331803
rs61912475	11	87673427	26	15	11	331496	0.00784262	0.00452459	0.00331803
rs7925150	11	87674035	26	15	11	331496	0.00784262	0.00452459	0.00331803
rs9988914	11	87674827	27	16	11	331495	0.00814426	0.00482623	0.00331803
rs76798628	11	87675020	27	16	11	331495	0.00814426	0.00482623	0.00331803
rs4268535	11	87678242	27	16	11	331495	0.00814426	0.00482623	0.00331803
rs34874126	11	87679663	27	16	11	331495	0.00814426	0.00482623	0.00331803
rs11235392	11	87679844	27	16	11	331495	0.00814426	0.00482623	0.00331803
rs78773001	11	87681231	27	16	11	331495	0.00814426	0.00482623	0.00331803
rs77158468	11	87682152	27	16	11	331495	0.00814426	0.00482623	0.00331803
rs58464794	11	87685765	27	16	11	331495	0.00814426	0.00482623	0.00331803
rs117002557	11	87686782	27	16	11	331495	0.00814426	0.00482623	0.00331803
rs76327177	11	87738464	29	17	12	331493	0.00874753	0.00512786	0.00361967
rs1027025	11	87742982	29	17	12	331493	0.00874753	0.00512786	0.00361967
rs2513559	11	87744730	29	17	12	331493	0.00874753	0.00512786	0.00361967
rs35296731	11	87746295	29	17	12	331493	0.00874753	0.00512786	0.00361967
rs80285378	11	87759936	29	17	12	331493	0.00874753	0.00512786	0.00361967
rs7926120	11	87766860	28	16	12	331494	0.00844589	0.00482623	0.00361967
rs76219665	11	87771111	28	16	12	331494	0.00844589	0.00482623	0.00361967
rs75850074	11	87772634	29	16	13	331493	0.00874753	0.00482623	0.00392131
rs10765491	11	87776503	19	16	3	331503	0.00573114	0.00482623	0.000904917
rs76468307	11	87784020	19	16	3	331503	0.00573114	0.00482623	0.000904917
rs534692	11	87784344	19	16	3	331503	0.00573114	0.00482623	0.000904917
rs16914161	11	87790526	19	16	3	331503	0.00573114	0.00482623	0.000904917
rs117750070	11	87791402	19	16	3	331503	0.00573114	0.00482623	0.000904917
rs74365951	11	87808205	18	15	3	331504	0.0054295	0.00452459	0.000904917
rs56244683	11	87816043	18	15	3	331504	0.0054295	0.00452459	0.000904917
rs80305845	11	87818834	18	15	3	331504	0.0054295	0.00452459	0.000904917
rs1386330	11	87819427	18	15	3	331504	0.0054295	0.00452459	0.000904917
rs10831489	11	87819562	18	15	3	331504	0.0054295	0.00452459	0.000904917
rs117555319	11	87826430	18	15	3	331504	0.0054295	0.00452459	0.000904917
rs76156381	11	87827053	18	15	3	331504	0.0054295	0.00452459	0.000904917
rs74994130	11	87827258	18	15	3	331504	0.0054295	0.00452459	0.000904917
rs601753	11	87835210	17	14	3	331505	0.00512786	0.00422295	0.000904917
rs490589	11	87836784	17	14	3	331505	0.00512786	0.00422295	0.000904917
rs74330706	11	87838722	17	14	3	331505	0.00512786	0.00422295	0.000904917
rs79197260	11	87838878	17	14	3	331505	0.00512786	0.00422295	0.000904917
rs3740925	11	87847018	17	14	3	331505	0.00512786	0.00422295	0.000904917
rs115475721	11	87847206	17	14	3	331505	0.00512786	0.00422295	0.000904917
rs116071834	11	87847209	17	14	3	331505	0.00512786	0.00422295	0.000904917
rs524121	11	87847567	17	14	3	331505	0.00512786	0.00422295	0.000904917
rs1872739	11	87856826	16	13	3	331506	0.00482623	0.00392131	0.000904917
rs36004367	11	87861663	16	13	3	331506	0.00482623	0.00392131	0.000904917
rs1386326	11	87871288	16	13	3	331506	0.00482623	0.00392131	0.000904917
rs28570523	11	87871325	16	13	3	331506	0.00482623	0.00392131	0.000904917
rs72960960	11	87877435	16	13	3	331506	0.00482623	0.00392131	0.000904917
rs111255405	11	87882438	16	13	3	331506	0.00482623	0.00392131	0.000904917
rs747572	11	87885082	16	13	3	331506	0.00482623	0.00392131	0.000904917
rs302660	11	87885448	16	13	3	331506	0.00482623	0.00392131	0.000904917
rs35612340	11	87885542	16	13	3	331506	0.00482623	0.00392131	0.000904917
rs61909956	11	87894675	15	12	3	331507	0.00452459	0.00361967	0.000904917
rs7113064	11	87898246	15	12	3	331507	0.00452459	0.00361967	0.000904917
rs78496066	11	87898662	15	12	3	331507	0.00452459	0.00361967	0.000904917
rs76830229	11	87902494	15	12	3	331507	0.00452459	0.00361967	0.000904917
rs17753199	11	87904006	15	12	3	331507	0.00452459	0.00361967	0.000904917
rs16913594	11	87905990	14	11	3	331508	0.00422295	0.00331803	0.000904917
rs7102810	11	87908216	14	11	3	331508	0.00422295	0.00331803	0.000904917
rs302647	11	87908346	14	11	3	331508	0.00422295	0.00331803	0.000904917
rs147888744	11	87908429	14	11	3	331508	0.00422295	0.00331803	0.000904917
rs302646	11	87908448	14	11	3	331508	0.00422295	0.00331803	0.000904917
rs36074402	11	87908502	14	11	3	331508	0.00422295	0.00331803	0.000904917
Affx-6254070	11	87922065	14	11	3	331508	0.00422295	0.00331803	0.000904917
rs35116065	11	87926216	14	11	3	331508	0.00422295	0.00331803	0.000904917
rs16913638	11	87936773	14	11	3	331508	0.00422295	0.00331803	0.000904917
rs11821660	11	87937371	14	11	3	331508	0.00422295	0.00331803	0.000904917
rs599020	11	87940844	14	11	3	331508	0.00422295	0.00331803	0.000904917
rs9971436	11	87947490	14	11	3	331508	0.00422295	0.00331803	0.000904917
rs59754753	11	87948259	14	11	3	331508	0.00422295	0.00331803	0.000904917
rs34698975	11	87963242	14	11	3	331508	0.00422295	0.00331803	0.000904917
rs6483042	11	87964966	14	11	3	331508	0.00422295	0.00331803	0.000904917
rs11018957	11	87965406	14	11	3	331508	0.00422295	0.00331803	0.000904917
rs74962221	11	87965949	14	11	3	331508	0.00422295	0.00331803	0.000904917
rs61903604	11	87969500	14	11	3	331508	0.00422295	0.00331803	0.000904917
rs7105701	11	87971779	14	11	3	331508	0.00422295	0.00331803	0.000904917
rs657487	11	87971952	14	11	3	331508	0.00422295	0.00331803	0.000904917
rs78057530	11	87972822	14	11	3	331508	0.00422295	0.00331803	0.000904917
rs75077466	11	87980439	13	11	2	331509	0.00392131	0.00331803	0.000603278
rs17754282	11	87983002	13	11	2	331509	0.00392131	0.00331803	0.000603278
rs77364147	11	87986123	13	11	2	331509	0.00392131	0.00331803	0.000603278
rs12804675	11	87986666	13	11	2	331509	0.00392131	0.00331803	0.000603278
rs79539888	11	88007482	13	11	2	331509	0.00392131	0.00331803	0.000603278
rs659316	11	88011309	13	11	2	331509	0.00392131	0.00331803	0.000603278
rs117777071	11	88014097	0	0	0	331552	0	0	0
rs7358464	11	88015382	13	11	2	331509	0.00392131	0.00331803	0.000603278
rs56375235	11	88015717	13	11	2	331509	0.00392131	0.00331803	0.000603278
rs117094876	11	88019219	13	11	2	331509	0.00392131	0.00331803	0.000603278
rs72964934	11	88023563	12	11	1	331510	0.00361967	0.00331803	0.000301639
rs3888798	11	88027209	12	11	1	331510	0.00361967	0.00331803	0.000301639
rs146182103	11	88027242	12	11	1	331510	0.00361967	0.00331803	0.000301639
rs199547244	11	88027277	12	11	1	331510	0.00361967	0.00331803	0.000301639
rs104894214	11	88027665	12	11	1	331510	0.00361967	0.00331803	0.000301639
rs217112	11	88030931	12	11	1	331510	0.00361967	0.00331803	0.000301639
rs10830610	11	88032419	12	11	1	331510	0.00361967	0.00331803	0.000301639
rs217122	11	88038751	12	11	1	331510	0.00361967	0.00331803	0.000301639
rs681399	11	88040326	12	11	1	331510	0.00361967	0.00331803	0.000301639
Affx-89007379	11	88042399	12	11	1	331510	0.00361967	0.00331803	0.000301639
rs217086	11	88045583	12	11	1	331510	0.00361967	0.00331803	0.000301639
Affx-89010256	11	88045626	12	11	1	331510	0.00361967	0.00331803	0.000301639
rs104894216	11	88045661	12	11	1	331510	0.00361967	0.00331803	0.000301639
rs217053	11	88053979	12	11	1	331510	0.00361967	0.00331803	0.000301639
rs217061	11	88060200	12	11	1	331510	0.00361967	0.00331803	0.000301639
rs67497185	11	88067515	12	11	1	331510	0.00361967	0.00331803	0.000301639
Affx-80243186	11	88070676	12	11	1	331510	0.00361967	0.00331803	0.000301639
Affx-80243187	11	88070874	12	11	1	331510	0.00361967	0.00331803	0.000301639
Affx-80243188	11	88070875	12	11	1	331510	0.00361967	0.00331803	0.000301639
rs11019439	11	88074485	12	11	1	331510	0.00361967	0.00331803	0.000301639
rs556895	11	88077479	12	11	1	331510	0.00361967	0.00331803	0.000301639
rs79762782	11	88078534	12	11	1	331510	0.00361967	0.00331803	0.000301639
rs16913825	11	88083628	12	11	1	331510	0.00361967	0.00331803	0.000301639
rs17756204	11	88083639	12	11	1	331510	0.00361967	0.00331803	0.000301639
rs4753358	11	88093476	12	11	1	331510	0.00361967	0.00331803	0.000301639
rs77211178	11	88097834	12	11	1	331510	0.00361967	0.00331803	0.000301639
rs930722	11	88101049	12	11	1	331510	0.00361967	0.00331803	0.000301639
rs7937947	11	88101618	12	11	1	331510	0.00361967	0.00331803	0.000301639
rs555403	11	88108533	12	11	1	331510	0.00361967	0.00331803	0.000301639
rs11019644	11	88118162	12	11	1	331510	0.00361967	0.00331803	0.000301639
rs117306179	11	88137224	12	11	1	331510	0.00361967	0.00331803	0.000301639
rs2508803	11	88137912	12	11	1	331510	0.00361967	0.00331803	0.000301639
rs16913902	11	88139680	12	11	1	331510	0.00361967	0.00331803	0.000301639
rs72970471	11	88151795	12	11	1	331510	0.00361967	0.00331803	0.000301639
rs79717388	11	88153024	12	11	1	331510	0.00361967	0.00331803	0.000301639
rs17758565	11	88153343	12	11	1	331510	0.00361967	0.00331803	0.000301639
rs12223078	11	88154619	12	11	1	331510	0.00361967	0.00331803	0.000301639
rs55939583	11	88155288	12	11	1	331510	0.00361967	0.00331803	0.000301639
rs72953013	11	88163688	12	11	1	331510	0.00361967	0.00331803	0.000301639
rs60749602	11	88168790	12	11	1	331510	0.00361967	0.00331803	0.000301639
rs75360132	11	88169833	12	11	1	331510	0.00361967	0.00331803	0.000301639
rs11019914	11	88172264	12	11	1	331510	0.00361967	0.00331803	0.000301639
rs75928970	11	88172300	12	11	1	331510	0.00361967	0.00331803	0.000301639
rs72953031	11	88172306	12	11	1	331510	0.00361967	0.00331803	0.000301639
rs34517536	11	88173285	12	11	1	331510	0.00361967	0.00331803	0.000301639
rs75800033	11	88174386	12	11	1	331510	0.00361967	0.00331803	0.000301639
rs11019926	11	88174422	12	11	1	331510	0.00361967	0.00331803	0.000301639
rs7927049	11	88189661	12	11	1	331510	0.00361967	0.00331803	0.000301639
rs116969766	11	88205793	12	11	1	331510	0.00361967	0.00331803	0.000301639
rs16914036	11	88208783	12	11	1	331510	0.00361967	0.00331803	0.000301639
rs74760533	11	88217284	12	11	1	331510	0.00361967	0.00331803	0.000301639
rs87116	11	88217662	12	11	1	331510	0.00361967	0.00331803	0.000301639
rs308769	11	88219490	12	11	1	331510	0.00361967	0.00331803	0.000301639
rs7937452	11	88226396	12	11	1	331510	0.00361967	0.00331803	0.000301639
rs142032384	11	88241800	13	12	1	331509	0.00392131	0.00361967	0.000301639
rs112681311	11	88244625	13	12	1	331509	0.00392131	0.00361967	0.000301639
rs12274724	11	88248204	13	12	1	331509	0.00392131	0.00361967	0.000301639
rs11020168	11	88248964	13	12	1	331509	0.00392131	0.00361967	0.000301639
rs11020172	11	88250666	13	12	1	331509	0.00392131	0.00361967	0.000301639
rs11607200	11	88257930	13	12	1	331509	0.00392131	0.00361967	0.000301639
rs11020240	11	88266290	13	12	1	331509	0.00392131	0.00361967	0.000301639
rs308893	11	88270912	13	12	1	331509	0.00392131	0.00361967	0.000301639
rs17829309	11	88271811	13	12	1	331509	0.00392131	0.00361967	0.000301639
rs77658305	11	88273814	13	12	1	331509	0.00392131	0.00361967	0.000301639
rs4753106	11	88274730	13	12	1	331509	0.00392131	0.00361967	0.000301639
rs2131068	11	88281206	13	12	1	331509	0.00392131	0.00361967	0.000301639
rs11823371	11	88282047	13	12	1	331509	0.00392131	0.00361967	0.000301639
rs72953088	11	88285784	13	12	1	331509	0.00392131	0.00361967	0.000301639
rs308786	11	88285887	13	12	1	331509	0.00392131	0.00361967	0.000301639
rs75943957	11	88289220	13	12	1	331509	0.00392131	0.00361967	0.000301639
rs10501668	11	88293346	13	12	1	331509	0.00392131	0.00361967	0.000301639
rs11020513	11	88313217	13	12	1	331509	0.00392131	0.00361967	0.000301639
rs16914280	11	88321724	13	12	1	331509	0.00392131	0.00361967	0.000301639
rs10831110	11	88323540	13	12	1	331509	0.00392131	0.00361967	0.000301639
rs35590373	11	88335499	13	12	1	331509	0.00392131	0.00361967	0.000301639
rs3816649	11	88338165	13	12	1	331509	0.00392131	0.00361967	0.000301639
rs75040019	11	88340782	13	12	1	331509	0.00392131	0.00361967	0.000301639
rs11020652	11	88349663	12	11	1	331510	0.00361967	0.00331803	0.000301639
rs7481199	11	88358544	12	11	1	331510	0.00361967	0.00331803	0.000301639
rs117535087	11	88374557	8	7	1	331514	0.00241311	0.00211147	0.000301639
rs10831221	11	88377404	8	7	1	331514	0.00241311	0.00211147	0.000301639
rs992261	11	88378366	8	7	1	331514	0.00241311	0.00211147	0.000301639
rs61902889	11	88378610	8	7	1	331514	0.00241311	0.00211147	0.000301639
rs11020791	11	88384526	8	7	1	331514	0.00241311	0.00211147	0.000301639
rs1391880	11	88395396	8	7	1	331514	0.00241311	0.00211147	0.000301639
rs117084716	11	88398047	8	7	1	331514	0.00241311	0.00211147	0.000301639
rs11020857	11	88398893	8	7	1	331514	0.00241311	0.00211147	0.000301639
rs56156158	11	88408271	8	7	1	331514	0.00241311	0.00211147	0.000301639
rs59271407	11	88408393	8	7	1	331514	0.00241311	0.00211147	0.000301639
rs78347296	11	88409187	8	7	1	331514	0.00241311	0.00211147	0.000301639
rs2055313	11	88416133	8	7	1	331514	0.00241311	0.00211147	0.000301639
rs16914552	11	88422049	8	7	1	331514	0.00241311	0.00211147	0.000301639
rs16914554	11	88423240	8	7	1	331514	0.00241311	0.00211147	0.000301639
rs78819768	11	88425171	8	7	1	331514	0.00241311	0.00211147	0.000301639
rs12364596	11	88428488	8	7	1	331514	0.00241311	0.00211147	0.000301639
rs7480879	11	88430138	0	0	0	331552	0	0	0
rs117787451	11	88432317	8	7	1	331514	0.00241311	0.00211147	0.000301639
rs10082590	11	88433782	8	7	1	331514	0.00241311	0.00211147	0.000301639
rs112372473	11	88438821	8	7	1	331514	0.00241311	0.00211147	0.000301639
rs1532548	11	88456827	6	5	1	331516	0.00180983	0.0015082	0.000301639
rs117522528	11	88465605	5	4	1	331517	0.0015082	0.00120656	0.000301639
rs2126740	11	88469411	5	4	1	331517	0.0015082	0.00120656	0.000301639
rs74403990	11	88470519	5	4	1	331517	0.0015082	0.00120656	0.000301639
rs79576140	11	88474100	5	4	1	331517	0.0015082	0.00120656	0.000301639
rs10501681	11	88477562	5	4	1	331517	0.0015082	0.00120656	0.000301639
rs72643316	11	88488237	5	4	1	331517	0.0015082	0.00120656	0.000301639
rs10765746	11	88490323	4	3	1	331518	0.00120656	0.000904917	0.000301639
rs4753731	11	88504534	4	3	1	331518	0.00120656	0.000904917	0.000301639
rs995875	11	88512713	4	3	1	331518	0.00120656	0.000904917	0.000301639
rs12364488	11	88516786	4	3	1	331518	0.00120656	0.000904917	0.000301639
rs16914856	11	88518776	4	3	1	331518	0.00120656	0.000904917	0.000301639
rs117067924	11	88527354	4	3	1	331518	0.00120656	0.000904917	0.000301639
rs75371596	11	88533991	4	3	1	331518	0.00120656	0.000904917	0.000301639
rs79232380	11	88554644	4	3	1	331518	0.00120656	0.000904917	0.000301639
rs10831496	11	88557991	4	3	1	331518	0.00120656	0.000904917	0.000301639
rs11021525	11	88567754	0	0	0	331552	0	0	0
rs1827115	11	88569788	4	3	1	331518	0.00120656	0.000904917	0.000301639
rs11021570	11	88577006	4	3	1	331518	0.00120656	0.000904917	0.000301639
rs663792	11	88577125	4	3	1	331518	0.00120656	0.000904917	0.000301639
rs652659	11	88599826	4	3	1	331518	0.00120656	0.000904917	0.000301639
rs504183	11	88634197	3	2	1	331519	0.000904917	0.000603278	0.000301639
rs12422021	11	88635730	3	2	1	331519	0.000904917	0.000603278	0.000301639
rs547644	11	88637741	3	2	1	331519	0.000904917	0.000603278	0.000301639
rs603472	11	88640057	3	2	1	331519	0.000904917	0.000603278	0.000301639
rs507187	11	88648588	3	2	1	331519	0.000904917	0.000603278	0.000301639
rs632377	11	88659324	3	2	1	331519	0.000904917	0.000603278	0.000301639
rs16915127	11	88667039	3	2	1	331519	0.000904917	0.000603278	0.000301639
rs518167	11	88668140	3	2	1	331519	0.000904917	0.000603278	0.000301639
rs71469228	11	88689346	3	2	1	331519	0.000904917	0.000603278	0.000301639
rs627387	11	88694072	3	2	1	331519	0.000904917	0.000603278	0.000301639
rs113406894	11	88707138	3	2	1	331519	0.000904917	0.000603278	0.000301639
rs113933910	11	88739560	3	2	1	331519	0.000904917	0.000603278	0.000301639
rs5016282	11	88741660	3	2	1	331519	0.000904917	0.000603278	0.000301639
rs117091071	11	88745416	3	2	1	331519	0.000904917	0.000603278	0.000301639
rs35716680	11	88745552	3	2	1	331519	0.000904917	0.000603278	0.000301639
rs11018433	11	88757749	3	2	1	331519	0.000904917	0.000603278	0.000301639
rs7121916	11	88758591	3	2	1	331519	0.000904917	0.000603278	0.000301639
rs10830202	11	88765884	3	2	1	331519	0.000904917	0.000603278	0.000301639
rs2226564	11	88776675	3	2	1	331519	0.000904917	0.000603278	0.000301639
rs35088435	11	88776852	3	2	1	331519	0.000904917	0.000603278	0.000301639
rs11018443	11	88787788	3	2	1	331519	0.000904917	0.000603278	0.000301639
rs77131570	11	88790154	3	2	1	331519	0.000904917	0.000603278	0.000301639
rs78622284	11	88795782	3	2	1	331519	0.000904917	0.000603278	0.000301639
rs75683147	11	88806883	3	2	1	331519	0.000904917	0.000603278	0.000301639
rs10765184	11	88826813	9	2	7	331513	0.00271475	0.000603278	0.00211147
rs1942486	11	88856782	19	3	16	331503	0.00573114	0.000904917	0.00482623
rs10765188	11	88858479	19	3	16	331503	0.00573114	0.000904917	0.00482623
rs12363361	11	88869948	19	3	16	331503	0.00573114	0.000904917	0.00482623
rs11018503	11	88870925	19	3	16	331503	0.00573114	0.000904917	0.00482623
rs117778049	11	88877894	19	3	16	331503	0.00573114	0.000904917	0.00482623
rs10830228	11	88891114	21	3	18	331501	0.00633442	0.000904917	0.0054295
rs75241807	11	88893201	21	3	18	331501	0.00633442	0.000904917	0.0054295
rs10765195	11	88901170	21	3	18	331501	0.00633442	0.000904917	0.0054295
rs79187672	11	88906587	21	3	18	331501	0.00633442	0.000904917	0.0054295
rs7924925	11	88907621	23	3	20	331499	0.0069377	0.000904917	0.00603278
rs28940881	11	88911122	23	3	20	331499	0.0069377	0.000904917	0.00603278
rs61753178	11	88911182	23	3	20	331499	0.0069377	0.000904917	0.00603278
Affx-86892839	11	88911242	23	3	20	331499	0.0069377	0.000904917	0.00603278
rs200960909	11	88911245	23	3	20	331499	0.0069377	0.000904917	0.00603278
rs1939260	11	88911299	23	3	20	331499	0.0069377	0.000904917	0.00603278
rs61753184	11	88911350	23	3	20	331499	0.0069377	0.000904917	0.00603278
rs61753185	11	88911351	23	3	20	331499	0.0069377	0.000904917	0.00603278
Affx-86892843	11	88911362	23	3	20	331499	0.0069377	0.000904917	0.00603278
rs28940876	11	88911363	23	3	20	331499	0.0069377	0.000904917	0.00603278
Affx-89016228	11	88911376	23	3	20	331499	0.0069377	0.000904917	0.00603278
rs61753253	11	88911446	23	3	20	331499	0.0069377	0.000904917	0.00603278
rs145513733	11	88911575	23	3	20	331499	0.0069377	0.000904917	0.00603278
rs61754360	11	88911654	23	3	20	331499	0.0069377	0.000904917	0.00603278
rs1042602	11	88911696	23	3	20	331499	0.0069377	0.000904917	0.00603278
Affx-89021087	11	88911747	23	3	20	331499	0.0069377	0.000904917	0.00603278
Affx-52147714	11	88911770	23	3	20	331499	0.0069377	0.000904917	0.00603278
rs61754365	11	88911771	23	3	20	331499	0.0069377	0.000904917	0.00603278
rs61754366	11	88911798	23	3	20	331499	0.0069377	0.000904917	0.00603278
Affx-86892871	11	88911836	23	3	20	331499	0.0069377	0.000904917	0.00603278
rs36006590	11	88911837	23	3	20	331499	0.0069377	0.000904917	0.00603278
rs61754369	11	88911878	23	3	20	331499	0.0069377	0.000904917	0.00603278
rs59533128	11	88921896	23	3	20	331499	0.0069377	0.000904917	0.00603278
rs79521084	11	88923423	23	3	20	331499	0.0069377	0.000904917	0.00603278
rs104894314	11	88924373	23	3	20	331499	0.0069377	0.000904917	0.00603278
rs62645904	11	88924382	23	3	20	331499	0.0069377	0.000904917	0.00603278
rs142170797	11	88924465	23	3	20	331499	0.0069377	0.000904917	0.00603278
rs574028	11	88933250	23	3	20	331499	0.0069377	0.000904917	0.00603278
rs12799768	11	88935820	23	3	20	331499	0.0069377	0.000904917	0.00603278
rs77269275	11	88957690	23	3	20	331499	0.0069377	0.000904917	0.00603278
rs12804012	11	88960790	23	3	20	331499	0.0069377	0.000904917	0.00603278
rs61754386	11	88961065	23	3	20	331499	0.0069377	0.000904917	0.00603278
rs61754387	11	88961066	23	3	20	331499	0.0069377	0.000904917	0.00603278
rs62645910	11	88961100	23	3	20	331499	0.0069377	0.000904917	0.00603278
rs62645911	11	88961101	23	3	20	331499	0.0069377	0.000904917	0.00603278
rs62645913	11	88961116	23	3	20	331499	0.0069377	0.000904917	0.00603278
rs62645914	11	88961122	23	3	20	331499	0.0069377	0.000904917	0.00603278
rs116853063	11	88974046	0	0	0	331552	0	0	0
rs12788260	11	88976963	9	3	6	331513	0.00271475	0.000904917	0.00180983
rs34947445	11	88985940	8	3	5	331514	0.00241311	0.000904917	0.0015082
rs117627162	11	88992375	7	3	4	331515	0.00211147	0.000904917	0.00120656
rs71469244	11	88998400	7	3	4	331515	0.00211147	0.000904917	0.00120656
rs1847134	11	89005253	7	3	4	331515	0.00211147	0.000904917	0.00120656
rs1393350	11	89011046	7	3	4	331515	0.00211147	0.000904917	0.00120656
rs625401	11	89017201	7	3	4	331515	0.00211147	0.000904917	0.00120656
rs62645917	11	89017960	7	3	4	331515	0.00211147	0.000904917	0.00120656
rs1126809	11	89017961	7	3	4	331515	0.00211147	0.000904917	0.00120656
rs62645919	11	89017965	7	3	4	331515	0.00211147	0.000904917	0.00120656
Affx-86892909	11	89018020	7	3	4	331515	0.00211147	0.000904917	0.00120656
rs61754393	11	89018021	7	3	4	331515	0.00211147	0.000904917	0.00120656
rs62645922	11	89018092	7	3	4	331515	0.00211147	0.000904917	0.00120656
rs62645923	11	89018098	7	3	4	331515	0.00211147	0.000904917	0.00120656
rs116928762	11	89018458	7	3	4	331515	0.00211147	0.000904917	0.00120656
rs7929045	11	89026617	7	3	4	331515	0.00211147	0.000904917	0.00120656
rs61754399	11	89028411	7	3	4	331515	0.00211147	0.000904917	0.00120656
Affx-80296174	11	89028444	7	3	4	331515	0.00211147	0.000904917	0.00120656
rs200780850	11	89028477	7	3	4	331515	0.00211147	0.000904917	0.00120656
rs1806319	11	89037936	7	3	4	331515	0.00211147	0.000904917	0.00120656
rs117075525	11	89052471	8	6	2	331514	0.00241311	0.00180983	0.000603278
rs76060087	11	89054871	8	6	2	331514	0.00241311	0.00180983	0.000603278
rs3897708	11	89062444	8	6	2	331514	0.00241311	0.00180983	0.000603278
rs11821838	11	89065017	8	6	2	331514	0.00241311	0.00180983	0.000603278
rs34032286	11	89065817	8	6	2	331514	0.00241311	0.00180983	0.000603278
rs144215891	11	89069094	8	6	2	331514	0.00241311	0.00180983	0.000603278
rs1393347	11	89070497	8	6	2	331514	0.00241311	0.00180983	0.000603278
rs117775135	11	89080765	8	6	2	331514	0.00241311	0.00180983	0.000603278
rs148311197	11	89088185	8	6	2	331514	0.00241311	0.00180983	0.000603278
rs78675764	11	89089488	8	6	2	331514	0.00241311	0.00180983	0.000603278
rs117841375	11	89092855	8	6	2	331514	0.00241311	0.00180983	0.000603278
rs7944576	11	89099263	8	6	2	331514	0.00241311	0.00180983	0.000603278
rs3853612	11	89107245	8	6	2	331514	0.00241311	0.00180983	0.000603278
rs317175	11	89111430	8	6	2	331514	0.00241311	0.00180983	0.000603278
rs61016679	11	89116538	8	6	2	331514	0.00241311	0.00180983	0.000603278
rs317150	11	89123768	7	6	1	331515	0.00211147	0.00180983	0.000301639
rs111784974	11	89133079	7	6	1	331515	0.00211147	0.00180983	0.000301639
rs317139	11	89133449	7	6	1	331515	0.00211147	0.00180983	0.000301639
rs317148	11	89170515	7	6	1	331515	0.00211147	0.00180983	0.000301639
Affx-80243207	11	89173885	7	6	1	331515	0.00211147	0.00180983	0.000301639
rs139341533	11	89182666	7	6	1	331515	0.00211147	0.00180983	0.000301639
rs957140	11	89201627	7	6	1	331515	0.00211147	0.00180983	0.000301639
rs16913337	11	89204459	7	6	1	331515	0.00211147	0.00180983	0.000301639
rs10765205	11	89206677	7	6	1	331515	0.00211147	0.00180983	0.000301639
Affx-6287383	11	89210942	7	6	1	331515	0.00211147	0.00180983	0.000301639
rs72967140	11	89212392	7	6	1	331515	0.00211147	0.00180983	0.000301639
rs16913372	11	89214884	7	6	1	331515	0.00211147	0.00180983	0.000301639
rs495344	11	89217496	7	6	1	331515	0.00211147	0.00180983	0.000301639
rs2304500	11	89223931	7	6	1	331515	0.00211147	0.00180983	0.000301639
rs56091966	11	89224058	7	6	1	331515	0.00211147	0.00180983	0.000301639
rs200685278	11	89224133	7	6	1	331515	0.00211147	0.00180983	0.000301639
rs10830280	11	89227911	8	7	1	331514	0.00241311	0.00211147	0.000301639
rs11018632	11	89231284	8	7	1	331514	0.00241311	0.00211147	0.000301639
rs1836882	11	89232161	8	7	1	331514	0.00241311	0.00211147	0.000301639
rs495926	11	89234026	8	7	1	331514	0.00241311	0.00211147	0.000301639
rs11600313	11	89237846	8	7	1	331514	0.00241311	0.00211147	0.000301639
rs12281929	11	89256540	8	7	1	331514	0.00241311	0.00211147	0.000301639
rs73537391	11	89273025	8	7	1	331514	0.00241311	0.00211147	0.000301639
rs3017886	11	89273380	8	7	1	331514	0.00241311	0.00211147	0.000301639
rs117796910	11	89276796	8	7	1	331514	0.00241311	0.00211147	0.000301639
rs11018649	11	89288809	8	7	1	331514	0.00241311	0.00211147	0.000301639
rs3019011	11	89296364	8	7	1	331514	0.00241311	0.00211147	0.000301639
rs60234333	11	89309765	8	7	1	331514	0.00241311	0.00211147	0.000301639
rs117146505	11	89314997	8	7	1	331514	0.00241311	0.00211147	0.000301639
rs12366176	11	89316998	8	7	1	331514	0.00241311	0.00211147	0.000301639
rs112567613	11	89326270	8	7	1	331514	0.00241311	0.00211147	0.000301639
rs117648622	11	89326690	8	7	1	331514	0.00241311	0.00211147	0.000301639
rs9633801	11	89333834	8	7	1	331514	0.00241311	0.00211147	0.000301639
rs117956829	11	89339666	8	7	1	331514	0.00241311	0.00211147	0.000301639
rs1488902	11	89345025	8	7	1	331514	0.00241311	0.00211147	0.000301639
rs11018677	11	89362820	8	7	1	331514	0.00241311	0.00211147	0.000301639
rs117246653	11	89365352	8	7	1	331514	0.00241311	0.00211147	0.000301639
rs10830309	11	89368343	8	7	1	331514	0.00241311	0.00211147	0.000301639
rs4459311	11	89371169	8	7	1	331514	0.00241311	0.00211147	0.000301639
rs4002142	11	89374013	8	7	1	331514	0.00241311	0.00211147	0.000301639
rs72643352	11	89385711	8	7	1	331514	0.00241311	0.00211147	0.000301639
rs12099029	11	89392089	8	7	1	331514	0.00241311	0.00211147	0.000301639
rs72952851	11	89393495	8	7	1	331514	0.00241311	0.00211147	0.000301639
rs931394	11	89397819	8	7	1	331514	0.00241311	0.00211147	0.000301639
rs72952857	11	89398245	8	7	1	331514	0.00241311	0.00211147	0.000301639
rs10734120	11	89403414	8	7	1	331514	0.00241311	0.00211147	0.000301639
rs117424937	11	89404380	8	7	1	331514	0.00241311	0.00211147	0.000301639
rs10830336	11	89406461	8	7	1	331514	0.00241311	0.00211147	0.000301639
rs56004718	11	89413190	8	7	1	331514	0.00241311	0.00211147	0.000301639
rs10830339	11	89413781	8	7	1	331514	0.00241311	0.00211147	0.000301639
rs146604247	11	89413794	8	7	1	331514	0.00241311	0.00211147	0.000301639
rs7952304	11	89423137	8	7	1	331514	0.00241311	0.00211147	0.000301639
rs142817499	11	89424191	8	7	1	331514	0.00241311	0.00211147	0.000301639
rs72952874	11	89426926	8	7	1	331514	0.00241311	0.00211147	0.000301639
rs10466324	11	89441300	8	7	1	331514	0.00241311	0.00211147	0.000301639
rs149131417	11	89443507	8	7	1	331514	0.00241311	0.00211147	0.000301639
rs17221124	11	89447375	8	7	1	331514	0.00241311	0.00211147	0.000301639
rs78441718	11	89448444	8	7	1	331514	0.00241311	0.00211147	0.000301639
rs10830359	11	89455444	8	7	1	331514	0.00241311	0.00211147	0.000301639
rs7115903	11	89466052	9	7	2	331513	0.00271475	0.00211147	0.000603278
rs199962952	11	89536930	11	8	3	331511	0.00331803	0.00241311	0.000904917
rs111486455	11	89548036	11	8	3	331511	0.00331803	0.00241311	0.000904917
rs118031358	11	89548053	11	8	3	331511	0.00331803	0.00241311	0.000904917
rs201030722	11	89606435	10	7	3	331512	0.00301639	0.00211147	0.000904917
rs117000701	11	89608153	10	7	3	331512	0.00301639	0.00211147	0.000904917
rs72954723	11	89654258	12	8	4	331510	0.00361967	0.00241311	0.00120656
rs117571469	11	89655491	12	8	4	331510	0.00361967	0.00241311	0.00120656
rs2138053	11	89655497	12	8	4	331510	0.00361967	0.00241311	0.00120656
rs34780528	11	89655645	12	8	4	331510	0.00361967	0.00241311	0.00120656
rs113164726	11	89657005	12	8	4	331510	0.00361967	0.00241311	0.00120656
rs199621970	11	89774457	11	6	5	331511	0.00331803	0.00180983	0.0015082
rs11018852	11	89833736	16	9	7	331506	0.00482623	0.00271475	0.00211147
rs10501709	11	89851689	18	9	9	331504	0.0054295	0.00271475	0.00271475
rs6483030	11	89859797	18	9	9	331504	0.0054295	0.00271475	0.00271475
rs11606817	11	89864492	19	9	10	331503	0.00573114	0.00271475	0.00301639
rs3808980	11	89866143	19	9	10	331503	0.00573114	0.00271475	0.00301639
rs78170258	11	89867563	19	9	10	331503	0.00573114	0.00271475	0.00301639
rs139005910	11	89867964	19	9	10	331503	0.00573114	0.00271475	0.00301639
rs10734123	11	89868755	19	9	10	331503	0.00573114	0.00271475	0.00301639
rs11018874	11	89875437	19	9	10	331503	0.00573114	0.00271475	0.00301639
Affx-80280552	11	89880542	19	9	10	331503	0.00573114	0.00271475	0.00301639
rs11018879	11	89880604	19	9	10	331503	0.00573114	0.00271475	0.00301639
rs77745866	11	89883726	20	10	10	331502	0.00603278	0.00301639	0.00301639
Affx-80243209	11	89885465	20	10	10	331502	0.00603278	0.00301639	0.00301639
rs118148271	11	89892281	20	10	10	331502	0.00603278	0.00301639	0.00301639
rs12576133	11	89895025	20	10	10	331502	0.00603278	0.00301639	0.00301639
rs80078229	11	89896537	20	10	10	331502	0.00603278	0.00301639	0.00301639
Affx-89022346	11	89896542	20	10	10	331502	0.00603278	0.00301639	0.00301639
rs147308857	11	89896570	20	10	10	331502	0.00603278	0.00301639	0.00301639
rs16916714	11	89899691	20	10	10	331502	0.00603278	0.00301639	0.00301639
rs10830430	11	89902154	20	10	10	331502	0.00603278	0.00301639	0.00301639
rs11018894	11	89904238	20	10	10	331502	0.00603278	0.00301639	0.00301639
rs507850	11	89905236	20	10	10	331502	0.00603278	0.00301639	0.00301639
rs76213012	11	89905610	20	10	10	331502	0.00603278	0.00301639	0.00301639
rs201823460	11	89907096	20	10	10	331502	0.00603278	0.00301639	0.00301639
Affx-80296176	11	89911048	20	10	10	331502	0.00603278	0.00301639	0.00301639
rs116948108	11	89916226	21	10	11	331501	0.00633442	0.00301639	0.00331803
rs10501710	11	89920925	21	10	11	331501	0.00633442	0.00301639	0.00331803
rs1943354	11	89921664	21	10	11	331501	0.00633442	0.00301639	0.00331803
rs117766583	11	89921719	21	10	11	331501	0.00633442	0.00301639	0.00331803
rs35484013	11	89923899	21	10	11	331501	0.00633442	0.00301639	0.00331803
rs17225869	11	89928426	21	10	11	331501	0.00633442	0.00301639	0.00331803
rs3740818	11	89928611	21	10	11	331501	0.00633442	0.00301639	0.00331803
rs12287284	11	89938752	22	10	12	331500	0.00663606	0.00301639	0.00361967
rs7111107	11	89942062	22	10	12	331500	0.00663606	0.00301639	0.00361967
Affx-80280557	11	89943742	22	10	12	331500	0.00663606	0.00301639	0.00361967
rs16917462	11	89945150	22	10	12	331500	0.00663606	0.00301639	0.00361967
rs10501714	11	89953381	21	10	11	331501	0.00633442	0.00301639	0.00331803
rs12793836	11	89953493	21	10	11	331501	0.00633442	0.00301639	0.00331803
rs3824897	11	89954921	21	10	11	331501	0.00633442	0.00301639	0.00331803
rs34402645	11	89957837	21	10	11	331501	0.00633442	0.00301639	0.00331803
rs2155056	11	89962734	20	10	10	331502	0.00603278	0.00301639	0.00301639
rs185464627	11	89964688	20	10	10	331502	0.00603278	0.00301639	0.00301639
rs78539082	11	89969179	20	10	10	331502	0.00603278	0.00301639	0.00301639
rs12789669	11	89970603	20	10	10	331502	0.00603278	0.00301639	0.00301639
rs504163	11	89971247	20	10	10	331502	0.00603278	0.00301639	0.00301639
rs11018933	11	89976345	20	10	10	331502	0.00603278	0.00301639	0.00301639
rs112461673	11	89976756	20	10	10	331502	0.00603278	0.00301639	0.00301639
rs10830458	11	89978710	20	10	10	331502	0.00603278	0.00301639	0.00301639
rs78714688	11	89989239	20	10	10	331502	0.00603278	0.00301639	0.00301639
rs10765287	11	89993121	19	10	9	331503	0.00573114	0.00301639	0.00271475
rs80349252	11	89997524	19	10	9	331503	0.00573114	0.00301639	0.00271475
rs117856252	11	90007668	19	10	9	331503	0.00573114	0.00301639	0.00271475
rs11018956	11	90008163	19	10	9	331503	0.00573114	0.00301639	0.00271475
rs114369470	11	90015830	19	10	9	331503	0.00573114	0.00301639	0.00271475
rs112217744	11	90015854	19	10	9	331503	0.00573114	0.00301639	0.00271475
rs7101903	11	90016778	19	10	9	331503	0.00573114	0.00301639	0.00271475
rs11606517	11	90016813	19	10	9	331503	0.00573114	0.00301639	0.00271475
rs116245396	11	90016855	19	10	9	331503	0.00573114	0.00301639	0.00271475
rs79333832	11	90019303	19	10	9	331503	0.00573114	0.00301639	0.00271475
rs10765305	11	90022029	19	10	9	331503	0.00573114	0.00301639	0.00271475
rs17826455	11	90038696	19	10	9	331503	0.00573114	0.00301639	0.00271475
rs150291186	11	90040733	19	10	9	331503	0.00573114	0.00301639	0.00271475
rs12708324	11	90042221	19	10	9	331503	0.00573114	0.00301639	0.00271475
rs17235041	11	90047143	20	10	10	331502	0.00603278	0.00301639	0.00301639
rs35456742	11	90050965	20	10	10	331502	0.00603278	0.00301639	0.00301639
rs486184	11	90055941	20	10	10	331502	0.00603278	0.00301639	0.00301639
rs12803519	11	90069703	21	10	11	331501	0.00633442	0.00301639	0.00331803
rs490750	11	90073685	22	10	12	331500	0.00663606	0.00301639	0.00361967
rs558562	11	90074128	22	10	12	331500	0.00663606	0.00301639	0.00361967
rs41326848	11	90075366	22	10	12	331500	0.00663606	0.00301639	0.00361967
rs2156716	11	90077263	22	10	12	331500	0.00663606	0.00301639	0.00361967
rs74762166	11	90096706	21	10	11	331501	0.00633442	0.00301639	0.00331803
rs17235951	11	90096884	21	10	11	331501	0.00633442	0.00301639	0.00331803
rs553490	11	90098137	21	10	11	331501	0.00633442	0.00301639	0.00331803
rs80160482	11	90111623	21	10	11	331501	0.00633442	0.00301639	0.00331803
rs11019000	11	90131225	20	10	10	331502	0.00603278	0.00301639	0.00301639
rs72962619	11	90141701	20	10	10	331502	0.00603278	0.00301639	0.00301639
rs75246006	11	90145530	20	10	10	331502	0.00603278	0.00301639	0.00301639
rs11019015	11	90157518	20	10	10	331502	0.00603278	0.00301639	0.00301639
rs80165532	11	90158171	20	10	10	331502	0.00603278	0.00301639	0.00301639
rs76892507	11	90160612	20	10	10	331502	0.00603278	0.00301639	0.00301639
rs75491662	11	90164980	21	10	11	331501	0.00633442	0.00301639	0.00331803
rs480968	11	90167431	21	10	11	331501	0.00633442	0.00301639	0.00331803
rs117066379	11	90171659	21	10	11	331501	0.00633442	0.00301639	0.00331803
rs78611822	11	90179161	21	10	11	331501	0.00633442	0.00301639	0.00331803
rs77369969	11	90179936	21	10	11	331501	0.00633442	0.00301639	0.00331803
rs10830497	11	90180419	21	10	11	331501	0.00633442	0.00301639	0.00331803
rs78113313	11	90186711	21	10	11	331501	0.00633442	0.00301639	0.00331803
rs78156303	11	90186852	21	10	11	331501	0.00633442	0.00301639	0.00331803
rs73530529	11	90189924	21	10	11	331501	0.00633442	0.00301639	0.00331803
rs74812099	11	90201007	22	10	12	331500	0.00663606	0.00301639	0.00361967
rs10830509	11	90204901	22	10	12	331500	0.00663606	0.00301639	0.00361967
rs76486971	11	90214130	22	10	12	331500	0.00663606	0.00301639	0.00361967
rs17835354	11	90217688	22	10	12	331500	0.00663606	0.00301639	0.00361967
rs17835397	11	90217977	22	10	12	331500	0.00663606	0.00301639	0.00361967
rs12420285	11	90218327	22	10	12	331500	0.00663606	0.00301639	0.00361967
rs72962649	11	90218724	22	10	12	331500	0.00663606	0.00301639	0.00361967
rs483715	11	90240734	22	10	12	331500	0.00663606	0.00301639	0.00361967
rs117525805	11	90242107	22	10	12	331500	0.00663606	0.00301639	0.00361967
rs78182152	11	90244081	22	10	12	331500	0.00663606	0.00301639	0.00361967
rs117661979	11	90246818	22	10	12	331500	0.00663606	0.00301639	0.00361967
rs55737851	11	90247502	22	10	12	331500	0.00663606	0.00301639	0.00361967
rs34703192	11	90267176	24	9	15	331498	0.00723934	0.00271475	0.00452459
rs61905296	11	90279788	24	9	15	331498	0.00723934	0.00271475	0.00452459
rs117073148	11	90281824	24	9	15	331498	0.00723934	0.00271475	0.00452459
rs10765349	11	90286023	24	9	15	331498	0.00723934	0.00271475	0.00452459
rs6483062	11	90301359	22	7	15	331500	0.00663606	0.00211147	0.00452459
rs10830545	11	90310352	22	7	15	331500	0.00663606	0.00211147	0.00452459
rs4262690	11	90324247	22	7	15	331500	0.00663606	0.00211147	0.00452459
rs72966705	11	90330380	22	7	15	331500	0.00663606	0.00211147	0.00452459
rs489675	11	90347971	22	6	16	331500	0.00663606	0.00180983	0.00482623
rs79906560	11	90358178	22	6	16	331500	0.00663606	0.00180983	0.00482623
rs676399	11	90364381	22	6	16	331500	0.00663606	0.00180983	0.00482623
rs1892889	11	90371847	21	6	15	331501	0.00633442	0.00180983	0.00452459
rs475285	11	90372636	21	6	15	331501	0.00633442	0.00180983	0.00452459
rs10501729	11	90377065	21	6	15	331501	0.00633442	0.00180983	0.00452459
rs7127858	11	90377940	21	6	15	331501	0.00633442	0.00180983	0.00452459
rs116856773	11	90379838	21	6	15	331501	0.00633442	0.00180983	0.00452459
rs75887157	11	90381007	21	6	15	331501	0.00633442	0.00180983	0.00452459
rs16923768	11	90396902	21	6	15	331501	0.00633442	0.00180983	0.00452459
rs4609566	11	90399915	21	6	15	331501	0.00633442	0.00180983	0.00452459
rs11019135	11	90407300	21	6	15	331501	0.00633442	0.00180983	0.00452459
rs7936699	11	90413622	21	6	15	331501	0.00633442	0.00180983	0.00452459
rs12806862	11	90425430	21	6	15	331501	0.00633442	0.00180983	0.00452459
rs1783808	11	90436805	21	6	15	331501	0.00633442	0.00180983	0.00452459
rs11019157	11	90451115	21	6	15	331501	0.00633442	0.00180983	0.00452459
rs10830561	11	90453562	21	6	15	331501	0.00633442	0.00180983	0.00452459
rs76684362	11	90465551	21	6	15	331501	0.00633442	0.00180983	0.00452459
rs10765381	11	90469931	21	6	15	331501	0.00633442	0.00180983	0.00452459
rs4495858	11	90472781	21	6	15	331501	0.00633442	0.00180983	0.00452459
rs17262804	11	90473929	21	6	15	331501	0.00633442	0.00180983	0.00452459
rs10830566	11	90473957	21	6	15	331501	0.00633442	0.00180983	0.00452459
rs10765386	11	90485981	21	6	15	331501	0.00633442	0.00180983	0.00452459
rs117606342	11	90488124	21	6	15	331501	0.00633442	0.00180983	0.00452459
rs80003483	11	90489425	21	6	15	331501	0.00633442	0.00180983	0.00452459
rs117741641	11	90493853	21	6	15	331501	0.00633442	0.00180983	0.00452459
rs112777739	11	90510739	21	6	15	331501	0.00633442	0.00180983	0.00452459
rs17205209	11	90510960	21	6	15	331501	0.00633442	0.00180983	0.00452459
rs186395017	11	90518337	21	6	15	331501	0.00633442	0.00180983	0.00452459
rs11019179	11	90519095	21	6	15	331501	0.00633442	0.00180983	0.00452459
rs118090188	11	90523616	21	6	15	331501	0.00633442	0.00180983	0.00452459
rs4304731	11	90523785	21	6	15	331501	0.00633442	0.00180983	0.00452459
rs141012986	11	90524735	21	6	15	331501	0.00633442	0.00180983	0.00452459
rs116867240	11	90528946	21	6	15	331501	0.00633442	0.00180983	0.00452459
rs72966174	11	90530155	21	6	15	331501	0.00633442	0.00180983	0.00452459
rs11019187	11	90547703	19	6	13	331503	0.00573114	0.00180983	0.00392131
rs9737067	11	90548482	19	6	13	331503	0.00573114	0.00180983	0.00392131
rs72966178	11	90557383	19	6	13	331503	0.00573114	0.00180983	0.00392131
rs140012831	11	90562175	19	6	13	331503	0.00573114	0.00180983	0.00392131
rs10830584	11	90581371	18	6	12	331504	0.0054295	0.00180983	0.00361967
rs118144637	11	90581587	18	6	12	331504	0.0054295	0.00180983	0.00361967
rs1917498	11	90582221	18	6	12	331504	0.0054295	0.00180983	0.00361967
rs113001127	11	90589602	17	6	11	331505	0.00512786	0.00180983	0.00331803
rs12225964	11	90597924	16	6	10	331506	0.00482623	0.00180983	0.00301639
rs16924259	11	90600644	16	6	10	331506	0.00482623	0.00180983	0.00301639
rs75696174	11	90610052	14	6	8	331508	0.00422295	0.00180983	0.00241311
rs10830597	11	90630993	12	6	6	331510	0.00361967	0.00180983	0.00180983
rs7936619	11	90645390	12	6	6	331510	0.00361967	0.00180983	0.00180983
rs117380778	11	90648460	12	6	6	331510	0.00361967	0.00180983	0.00180983
rs7947321	11	90652993	12	6	6	331510	0.00361967	0.00180983	0.00180983
rs7113013	11	90657210	13	6	7	331509	0.00392131	0.00180983	0.00211147
rs72968050	11	90658003	13	6	7	331509	0.00392131	0.00180983	0.00211147
rs11019228	11	90663696	12	6	6	331510	0.00361967	0.00180983	0.00180983
rs12419648	11	90664316	12	6	6	331510	0.00361967	0.00180983	0.00180983
rs74985295	11	90669331	12	6	6	331510	0.00361967	0.00180983	0.00180983
rs76098015	11	90686690	10	5	5	331512	0.00301639	0.0015082	0.0015082
rs76995740	11	90686835	10	5	5	331512	0.00301639	0.0015082	0.0015082
rs11019230	11	90687620	10	5	5	331512	0.00301639	0.0015082	0.0015082
rs117692460	11	90691419	10	5	5	331512	0.00301639	0.0015082	0.0015082
rs34091525	11	90698402	10	5	5	331512	0.00301639	0.0015082	0.0015082
rs117338371	11	90712700	10	5	5	331512	0.00301639	0.0015082	0.0015082
rs1954830	11	90718303	12	5	7	331510	0.00361967	0.0015082	0.00211147
rs113992706	11	90720938	12	5	7	331510	0.00361967	0.0015082	0.00211147
rs76346802	11	90723689	12	5	7	331510	0.00361967	0.0015082	0.00211147
rs12787172	11	90731784	12	5	7	331510	0.00361967	0.0015082	0.00211147
rs111494569	11	90734806	12	5	7	331510	0.00361967	0.0015082	0.00211147
rs16915339	11	90736123	12	5	7	331510	0.00361967	0.0015082	0.00211147
rs7939780	11	90740384	12	5	7	331510	0.00361967	0.0015082	0.00211147
rs7125140	11	90740994	12	5	7	331510	0.00361967	0.0015082	0.00211147
rs10765421	11	90754928	12	5	7	331510	0.00361967	0.0015082	0.00211147
rs80068661	11	90763588	13	5	8	331509	0.00392131	0.0015082	0.00241311
rs118113500	11	90771145	13	5	8	331509	0.00392131	0.0015082	0.00241311
rs78677674	11	90778187	13	5	8	331509	0.00392131	0.0015082	0.00241311
rs116979507	11	90779474	13	5	8	331509	0.00392131	0.0015082	0.00241311
rs117982588	11	90784049	13	5	8	331509	0.00392131	0.0015082	0.00241311
rs76276848	11	90797784	13	5	8	331509	0.00392131	0.0015082	0.00241311
rs76658408	11	90800131	14	5	9	331508	0.00422295	0.0015082	0.00271475
rs112791418	11	90802962	14	5	9	331508	0.00422295	0.0015082	0.00271475
rs118085674	11	90804496	14	5	9	331508	0.00422295	0.0015082	0.00271475
rs78030420	11	90806944	14	5	9	331508	0.00422295	0.0015082	0.00271475
rs16915461	11	90809268	14	5	9	331508	0.00422295	0.0015082	0.00271475
rs11019268	11	90809449	14	5	9	331508	0.00422295	0.0015082	0.00271475
rs73533960	11	90809558	14	5	9	331508	0.00422295	0.0015082	0.00271475
rs2178269	11	90814176	14	5	9	331508	0.00422295	0.0015082	0.00271475
rs12285386	11	90822141	14	4	10	331508	0.00422295	0.00120656	0.00301639
rs117641076	11	90827963	14	4	10	331508	0.00422295	0.00120656	0.00301639
rs2463856	11	90833759	15	4	11	331507	0.00452459	0.00120656	0.00331803
rs16915599	11	90835401	15	4	11	331507	0.00452459	0.00120656	0.00331803
rs117704837	11	90839588	16	4	12	331506	0.00482623	0.00120656	0.00361967
rs117517758	11	90851148	14	1	13	331508	0.00422295	0.000301639	0.00392131
rs76770388	11	90861941	13	0	13	331509	0.00392131	0	0.00392131
rs117687213	11	90864459	13	0	13	331509	0.00392131	0	0.00392131
rs11019293	11	90867827	13	0	13	331509	0.00392131	0	0.00392131
rs11019294	11	90868136	13	0	13	331509	0.00392131	0	0.00392131
rs7947336	11	90869326	13	0	13	331509	0.00392131	0	0.00392131
rs78856928	11	90872713	13	0	13	331509	0.00392131	0	0.00392131
rs78553509	11	90874183	12	0	12	331510	0.00361967	0	0.00361967
rs16915694	11	90879760	11	0	11	331511	0.00331803	0	0.00331803
rs118103444	11	90882640	11	0	11	331511	0.00331803	0	0.00331803
rs1528753	11	90884339	11	0	11	331511	0.00331803	0	0.00331803
rs117409848	11	90888592	11	0	11	331511	0.00331803	0	0.00331803
rs7358353	11	90896800	11	0	11	331511	0.00331803	0	0.00331803
rs11821817	11	90902658	11	0	11	331511	0.00331803	0	0.00331803
rs12785311	11	90906453	11	0	11	331511	0.00331803	0	0.00331803
rs11604137	11	90909342	11	0	11	331511	0.00331803	0	0.00331803
rs34850791	11	90913729	11	0	11	331511	0.00331803	0	0.00331803
Affx-6329548	11	90920668	11	0	11	331511	0.00331803	0	0.00331803
rs11019315	11	90921914	11	0	11	331511	0.00331803	0	0.00331803
rs74746682	11	90932655	11	0	11	331511	0.00331803	0	0.00331803
rs12288976	11	90939411	10	0	10	331512	0.00301639	0	0.00301639
rs11600393	11	90940427	10	0	10	331512	0.00301639	0	0.00301639
rs78245173	11	90940537	10	0	10	331512	0.00301639	0	0.00301639
rs11019327	11	90946063	10	0	10	331512	0.00301639	0	0.00301639
rs2514923	11	90954609	9	0	9	331513	0.00271475	0	0.00271475
rs4483549	11	90955972	9	0	9	331513	0.00271475	0	0.00271475
rs4491175	11	90956214	9	0	9	331513	0.00271475	0	0.00271475
rs12272833	11	90957580	8	0	8	331514	0.00241311	0	0.00241311
rs113641101	11	90966011	6	0	6	331516	0.00180983	0	0.00180983
rs4073197	11	90966072	6	0	6	331516	0.00180983	0	0.00180983
rs4411251	11	90972900	6	0	6	331516	0.00180983	0	0.00180983
rs11019360	11	90993513	4	0	4	331518	0.00120656	0	0.00120656
rs67687993	11	91003469	4	0	4	331518	0.00120656	0	0.00120656
rs7481149	11	91016301	7	3	4	331515	0.00211147	0.000904917	0.00120656
rs2397349	11	91016327	7	3	4	331515	0.00211147	0.000904917	0.00120656
rs10830704	11	91019170	7	3	4	331515	0.00211147	0.000904917	0.00120656
rs77245298	11	91032533	7	3	4	331515	0.00211147	0.000904917	0.00120656
rs11603266	11	91034922	7	3	4	331515	0.00211147	0.000904917	0.00120656
rs61913286	11	91057085	7	4	3	331515	0.00211147	0.00120656	0.000904917
rs150942806	11	91064822	7	4	3	331515	0.00211147	0.00120656	0.000904917
rs79132459	11	91069311	7	4	3	331515	0.00211147	0.00120656	0.000904917
rs16915983	11	91077312	7	4	3	331515	0.00211147	0.00120656	0.000904917
rs72961374	11	91078255	7	4	3	331515	0.00211147	0.00120656	0.000904917
rs73543152	11	91079953	7	4	3	331515	0.00211147	0.00120656	0.000904917
rs12279417	11	91080404	7	4	3	331515	0.00211147	0.00120656	0.000904917
rs16915987	11	91083253	7	4	3	331515	0.00211147	0.00120656	0.000904917
rs7111750	11	91085523	7	4	3	331515	0.00211147	0.00120656	0.000904917
rs117984012	11	91086050	7	4	3	331515	0.00211147	0.00120656	0.000904917
rs7126130	11	91089608	7	4	3	331515	0.00211147	0.00120656	0.000904917
rs74440790	11	91119175	7	4	3	331515	0.00211147	0.00120656	0.000904917
rs657546	11	91123671	7	4	3	331515	0.00211147	0.00120656	0.000904917
rs111576937	11	91126923	7	4	3	331515	0.00211147	0.00120656	0.000904917
rs75987743	11	91127555	7	4	3	331515	0.00211147	0.00120656	0.000904917
rs676915	11	91130378	7	4	3	331515	0.00211147	0.00120656	0.000904917
rs11019461	11	91130507	7	4	3	331515	0.00211147	0.00120656	0.000904917
rs60961831	11	91135683	7	4	3	331515	0.00211147	0.00120656	0.000904917
rs7127120	11	91136749	7	4	3	331515	0.00211147	0.00120656	0.000904917
rs73543191	11	91152406	7	4	3	331515	0.00211147	0.00120656	0.000904917
rs587473	11	91152876	7	4	3	331515	0.00211147	0.00120656	0.000904917
rs10712632	11	91154622	7	4	3	331515	0.00211147	0.00120656	0.000904917
rs72963304	11	91156629	7	4	3	331515	0.00211147	0.00120656	0.000904917
rs116938640	11	91172334	9	6	3	331513	0.00271475	0.00180983	0.000904917
rs118080302	11	91180307	9	6	3	331513	0.00271475	0.00180983	0.000904917
rs114296657	11	91187010	8	6	2	331514	0.00241311	0.00180983	0.000603278
rs11827548	11	91187238	8	6	2	331514	0.00241311	0.00180983	0.000603278
rs112849543	11	91192306	8	6	2	331514	0.00241311	0.00180983	0.000603278
rs117804167	11	91193978	8	6	2	331514	0.00241311	0.00180983	0.000603278
rs11019476	11	91199295	8	6	2	331514	0.00241311	0.00180983	0.000603278
rs73548625	11	91225610	8	6	2	331514	0.00241311	0.00180983	0.000603278
rs142485970	11	91229994	8	6	2	331514	0.00241311	0.00180983	0.000603278
rs10765474	11	91234519	8	6	2	331514	0.00241311	0.00180983	0.000603278
rs10741422	11	91234696	8	6	2	331514	0.00241311	0.00180983	0.000603278
rs3858357	11	91239586	7	6	1	331515	0.00211147	0.00180983	0.000301639
rs7927884	11	91245076	7	6	1	331515	0.00211147	0.00180983	0.000301639
rs7931729	11	91248407	7	6	1	331515	0.00211147	0.00180983	0.000301639
rs12417976	11	91248628	7	6	1	331515	0.00211147	0.00180983	0.000301639
rs11019507	11	91252101	7	6	1	331515	0.00211147	0.00180983	0.000301639
rs4753339	11	91258064	7	6	1	331515	0.00211147	0.00180983	0.000301639
rs74327889	11	91258555	7	6	1	331515	0.00211147	0.00180983	0.000301639
rs11019511	11	91266404	9	8	1	331513	0.00271475	0.00241311	0.000301639
rs72963347	11	91269583	9	8	1	331513	0.00271475	0.00241311	0.000301639
rs72963369	11	91290331	9	8	1	331513	0.00271475	0.00241311	0.000301639
rs72963372	11	91290548	9	8	1	331513	0.00271475	0.00241311	0.000301639
rs1980209	11	91301173	12	8	4	331510	0.00361967	0.00241311	0.00120656
rs2894939	11	91301486	12	8	4	331510	0.00361967	0.00241311	0.00120656
rs79918287	11	91308757	12	8	4	331510	0.00361967	0.00241311	0.00120656
rs116961922	11	91309020	12	8	4	331510	0.00361967	0.00241311	0.00120656
rs10458831	11	91328477	12	8	4	331510	0.00361967	0.00241311	0.00120656
rs11019573	11	91334317	12	8	4	331510	0.00361967	0.00241311	0.00120656
rs78390515	11	91336767	12	8	4	331510	0.00361967	0.00241311	0.00120656
rs11826992	11	91362260	13	9	4	331509	0.00392131	0.00271475	0.00120656
rs117247202	11	91365346	13	9	4	331509	0.00392131	0.00271475	0.00120656
rs80343261	11	91367380	13	9	4	331509	0.00392131	0.00271475	0.00120656
rs61915487	11	91372786	13	9	4	331509	0.00392131	0.00271475	0.00120656
rs11603085	11	91375611	13	9	4	331509	0.00392131	0.00271475	0.00120656
rs10501758	11	91378958	13	9	4	331509	0.00392131	0.00271475	0.00120656
rs72965488	11	91384248	13	9	4	331509	0.00392131	0.00271475	0.00120656
rs74416126	11	91384559	13	9	4	331509	0.00392131	0.00271475	0.00120656
rs707330	11	91390351	13	9	4	331509	0.00392131	0.00271475	0.00120656
rs117000070	11	91392410	13	9	4	331509	0.00392131	0.00271475	0.00120656
rs3914697	11	91413291	14	10	4	331508	0.00422295	0.00301639	0.00120656
rs3847506	11	91420353	14	10	4	331508	0.00422295	0.00301639	0.00120656
rs12271985	11	91424226	14	10	4	331508	0.00422295	0.00301639	0.00120656
rs76378702	11	91424807	14	10	4	331508	0.00422295	0.00301639	0.00120656
rs67761453	11	91426110	14	10	4	331508	0.00422295	0.00301639	0.00120656
rs3915293	11	91438721	14	10	4	331508	0.00422295	0.00301639	0.00120656
rs111334084	11	91439289	14	10	4	331508	0.00422295	0.00301639	0.00120656
rs61913378	11	91445241	14	10	4	331508	0.00422295	0.00301639	0.00120656
rs16916438	11	91448277	14	10	4	331508	0.00422295	0.00301639	0.00120656
rs78325686	11	91452700	14	10	4	331508	0.00422295	0.00301639	0.00120656
rs3847511	11	91454034	14	10	4	331508	0.00422295	0.00301639	0.00120656
rs74471505	11	91481728	15	10	5	331507	0.00452459	0.00301639	0.0015082
rs2568723	11	91492172	16	11	5	331506	0.00482623	0.00331803	0.0015082
rs3847515	11	91498648	16	11	5	331506	0.00482623	0.00331803	0.0015082
rs12795641	11	91498659	16	11	5	331506	0.00482623	0.00331803	0.0015082
rs12277524	11	91520144	17	11	6	331505	0.00512786	0.00331803	0.00180983
rs61913385	11	91520406	17	11	6	331505	0.00512786	0.00331803	0.00180983
rs117680726	11	91522451	17	11	6	331505	0.00512786	0.00331803	0.00180983
Affx-6345216	11	91525996	17	11	6	331505	0.00512786	0.00331803	0.00180983
rs75399174	11	91536201	17	11	6	331505	0.00512786	0.00331803	0.00180983
rs12787131	11	91545471	17	11	6	331505	0.00512786	0.00331803	0.00180983
rs116990005	11	91550864	17	11	6	331505	0.00512786	0.00331803	0.00180983
rs7943162	11	91555573	15	11	4	331507	0.00452459	0.00331803	0.00120656
rs72971226	11	91556816	15	11	4	331507	0.00452459	0.00331803	0.00120656
rs11019655	11	91564338	15	11	4	331507	0.00452459	0.00331803	0.00120656
rs117160255	11	91568912	15	11	4	331507	0.00452459	0.00331803	0.00120656
rs141865255	11	91572344	15	11	4	331507	0.00452459	0.00331803	0.00120656
rs116903319	11	91574185	15	11	4	331507	0.00452459	0.00331803	0.00120656
rs11019656	11	91575773	15	11	4	331507	0.00452459	0.00331803	0.00120656
rs117719125	11	91577913	15	11	4	331507	0.00452459	0.00331803	0.00120656
rs7928687	11	91579129	15	11	4	331507	0.00452459	0.00331803	0.00120656
rs74751546	11	91591253	15	11	4	331507	0.00452459	0.00331803	0.00120656
rs1873580	11	91594092	15	11	4	331507	0.00452459	0.00331803	0.00120656
rs1476271	11	91594691	15	11	4	331507	0.00452459	0.00331803	0.00120656
rs10830793	11	91620828	15	11	4	331507	0.00452459	0.00331803	0.00120656
rs1542749	11	91622563	15	11	4	331507	0.00452459	0.00331803	0.00120656
rs117768423	11	91623473	15	11	4	331507	0.00452459	0.00331803	0.00120656
rs16916703	11	91641691	15	11	4	331507	0.00452459	0.00331803	0.00120656
rs10830796	11	91643052	15	11	4	331507	0.00452459	0.00331803	0.00120656
rs10501764	11	91648691	15	11	4	331507	0.00452459	0.00331803	0.00120656
rs117808625	11	91649448	15	11	4	331507	0.00452459	0.00331803	0.00120656
rs10501766	11	91657796	15	11	4	331507	0.00452459	0.00331803	0.00120656
rs74660304	11	91659708	15	11	4	331507	0.00452459	0.00331803	0.00120656
rs74548595	11	91662983	15	11	4	331507	0.00452459	0.00331803	0.00120656
rs77185258	11	91664501	15	11	4	331507	0.00452459	0.00331803	0.00120656
rs79573628	11	91667944	15	11	4	331507	0.00452459	0.00331803	0.00120656
rs10765502	11	91669648	15	11	4	331507	0.00452459	0.00331803	0.00120656
rs1491683	11	91680278	14	11	3	331508	0.00422295	0.00331803	0.000904917
rs7107272	11	91682680	14	11	3	331508	0.00422295	0.00331803	0.000904917
rs11019712	11	91693216	14	11	3	331508	0.00422295	0.00331803	0.000904917
rs4323826	11	91702842	14	11	3	331508	0.00422295	0.00331803	0.000904917
rs117432628	11	91714975	14	11	3	331508	0.00422295	0.00331803	0.000904917
rs17494494	11	91718283	14	11	3	331508	0.00422295	0.00331803	0.000904917
rs79390878	11	91719824	14	11	3	331508	0.00422295	0.00331803	0.000904917
rs72960445	11	91720183	14	11	3	331508	0.00422295	0.00331803	0.000904917
rs12290348	11	91723770	14	11	3	331508	0.00422295	0.00331803	0.000904917
rs79343578	11	91729133	14	11	3	331508	0.00422295	0.00331803	0.000904917
rs10830807	11	91736471	14	11	3	331508	0.00422295	0.00331803	0.000904917
rs1627945	11	91751663	14	11	3	331508	0.00422295	0.00331803	0.000904917
rs117468633	11	91754322	14	11	3	331508	0.00422295	0.00331803	0.000904917
rs190626164	11	91754697	14	11	3	331508	0.00422295	0.00331803	0.000904917
rs79351217	11	91754802	14	11	3	331508	0.00422295	0.00331803	0.000904917
rs7944049	11	91759167	13	11	2	331509	0.00392131	0.00331803	0.000603278
rs113502111	11	91759765	13	11	2	331509	0.00392131	0.00331803	0.000603278
rs117496585	11	91771186	14	11	3	331508	0.00422295	0.00331803	0.000904917
rs4753369	11	91771211	14	11	3	331508	0.00422295	0.00331803	0.000904917
rs2511420	11	91780853	14	11	3	331508	0.00422295	0.00331803	0.000904917
rs34301038	11	91782295	14	11	3	331508	0.00422295	0.00331803	0.000904917
rs117804050	11	91782669	14	11	3	331508	0.00422295	0.00331803	0.000904917
rs113300370	11	91788142	14	11	3	331508	0.00422295	0.00331803	0.000904917
rs117642191	11	91793577	14	11	3	331508	0.00422295	0.00331803	0.000904917
rs78012870	11	91794722	14	11	3	331508	0.00422295	0.00331803	0.000904917
rs115462233	11	91795769	14	11	3	331508	0.00422295	0.00331803	0.000904917
rs76019718	11	91801600	14	11	3	331508	0.00422295	0.00331803	0.000904917
rs7946636	11	91802260	14	11	3	331508	0.00422295	0.00331803	0.000904917
rs2036125	11	91802728	14	11	3	331508	0.00422295	0.00331803	0.000904917
rs4753378	11	91810413	14	11	3	331508	0.00422295	0.00331803	0.000904917
rs34688743	11	91815746	14	11	3	331508	0.00422295	0.00331803	0.000904917
rs60617502	11	91815749	14	11	3	331508	0.00422295	0.00331803	0.000904917
rs1496678	11	91821986	14	11	3	331508	0.00422295	0.00331803	0.000904917
rs117946946	11	91823061	14	11	3	331508	0.00422295	0.00331803	0.000904917
rs73538829	11	91830484	14	11	3	331508	0.00422295	0.00331803	0.000904917
rs12793618	11	91830717	14	11	3	331508	0.00422295	0.00331803	0.000904917
rs117836685	11	91831011	14	11	3	331508	0.00422295	0.00331803	0.000904917
rs79087921	11	91855480	14	11	3	331508	0.00422295	0.00331803	0.000904917
rs117817842	11	91858613	14	11	3	331508	0.00422295	0.00331803	0.000904917
rs113324186	11	91860245	14	11	3	331508	0.00422295	0.00331803	0.000904917
rs1390777	11	91870850	14	11	3	331508	0.00422295	0.00331803	0.000904917
rs11019832	11	91871009	14	11	3	331508	0.00422295	0.00331803	0.000904917
rs72962379	11	91879139	14	11	3	331508	0.00422295	0.00331803	0.000904917
rs61901462	11	91882500	14	11	3	331508	0.00422295	0.00331803	0.000904917
rs1350444	11	91884247	14	11	3	331508	0.00422295	0.00331803	0.000904917
rs978876	11	91885496	14	11	3	331508	0.00422295	0.00331803	0.000904917
rs67907684	11	91893711	14	11	3	331508	0.00422295	0.00331803	0.000904917
rs1000680	11	91902073	14	11	3	331508	0.00422295	0.00331803	0.000904917
rs117674931	11	91904131	14	11	3	331508	0.00422295	0.00331803	0.000904917
rs10501788	11	91913165	14	11	3	331508	0.00422295	0.00331803	0.000904917
rs118026609	11	91915509	14	11	3	331508	0.00422295	0.00331803	0.000904917
rs72966342	11	91918871	14	11	3	331508	0.00422295	0.00331803	0.000904917
rs118115024	11	91919059	14	11	3	331508	0.00422295	0.00331803	0.000904917
rs111295568	11	91919274	14	11	3	331508	0.00422295	0.00331803	0.000904917
rs77750969	11	91938106	14	11	3	331508	0.00422295	0.00331803	0.000904917
rs922007	11	91938153	14	11	3	331508	0.00422295	0.00331803	0.000904917
rs10765541	11	91941510	14	11	3	331508	0.00422295	0.00331803	0.000904917
rs7110069	11	91945888	14	11	3	331508	0.00422295	0.00331803	0.000904917
rs72966398	11	91947335	14	11	3	331508	0.00422295	0.00331803	0.000904917
rs2100670	11	91949552	14	11	3	331508	0.00422295	0.00331803	0.000904917
rs1350445	11	91952154	14	11	3	331508	0.00422295	0.00331803	0.000904917
rs75069565	11	91954494	14	11	3	331508	0.00422295	0.00331803	0.000904917
rs56137609	11	91958699	14	11	3	331508	0.00422295	0.00331803	0.000904917
rs7118371	11	91961726	14	11	3	331508	0.00422295	0.00331803	0.000904917
rs117832494	11	91965081	14	11	3	331508	0.00422295	0.00331803	0.000904917
rs11019881	11	91970350	14	11	3	331508	0.00422295	0.00331803	0.000904917
rs1202383	11	91974552	14	11	3	331508	0.00422295	0.00331803	0.000904917
rs12577025	11	91979120	14	11	3	331508	0.00422295	0.00331803	0.000904917
rs79745022	11	91983352	14	11	3	331508	0.00422295	0.00331803	0.000904917
rs1187177	11	91984455	14	11	3	331508	0.00422295	0.00331803	0.000904917
rs947938	11	91988838	14	11	3	331508	0.00422295	0.00331803	0.000904917
rs16917259	11	91994044	12	10	2	331510	0.00361967	0.00301639	0.000603278
rs1870297	11	91998162	12	10	2	331510	0.00361967	0.00301639	0.000603278
rs1993543	11	91998485	12	10	2	331510	0.00361967	0.00301639	0.000603278
rs12286744	11	92010555	13	11	2	331509	0.00392131	0.00331803	0.000603278
rs71473476	11	92011550	13	11	2	331509	0.00392131	0.00331803	0.000603278
rs2508586	11	92012552	13	11	2	331509	0.00392131	0.00331803	0.000603278
rs10830893	11	92016605	13	11	2	331509	0.00392131	0.00331803	0.000603278
rs75543108	11	92019445	12	11	1	331510	0.00361967	0.00331803	0.000301639
rs717281	11	92020017	12	11	1	331510	0.00361967	0.00331803	0.000301639
rs922006	11	92025863	12	11	1	331510	0.00361967	0.00331803	0.000301639
rs78058479	11	92028587	12	11	1	331510	0.00361967	0.00331803	0.000301639
rs72968398	11	92029271	12	11	1	331510	0.00361967	0.00331803	0.000301639
rs12573846	11	92030329	12	11	1	331510	0.00361967	0.00331803	0.000301639
rs34246922	11	92031462	12	11	1	331510	0.00361967	0.00331803	0.000301639
rs75657099	11	92037317	12	11	1	331510	0.00361967	0.00331803	0.000301639
rs12804778	11	92043280	12	11	1	331510	0.00361967	0.00331803	0.000301639
rs34161190	11	92061503	12	11	1	331510	0.00361967	0.00331803	0.000301639
rs2155151	11	92068437	12	11	1	331510	0.00361967	0.00331803	0.000301639
rs117054205	11	92078377	12	11	1	331510	0.00361967	0.00331803	0.000301639
rs10501779	11	92079552	12	11	1	331510	0.00361967	0.00331803	0.000301639
rs76685441	11	92085623	12	11	1	331510	0.00361967	0.00331803	0.000301639
rs10830902	11	92086513	12	11	1	331510	0.00361967	0.00331803	0.000301639
rs150557328	11	92086575	12	11	1	331510	0.00361967	0.00331803	0.000301639
rs10830903	11	92086649	12	11	1	331510	0.00361967	0.00331803	0.000301639
Affx-6357876	11	92086662	12	11	1	331510	0.00361967	0.00331803	0.000301639
rs139595720	11	92086828	12	11	1	331510	0.00361967	0.00331803	0.000301639
rs80293525	11	92087959	12	11	1	331510	0.00361967	0.00331803	0.000301639
rs76869520	11	92088151	12	11	1	331510	0.00361967	0.00331803	0.000301639
rs78020513	11	92089311	12	11	1	331510	0.00361967	0.00331803	0.000301639
rs118071308	11	92092534	12	11	1	331510	0.00361967	0.00331803	0.000301639
rs117858894	11	92096080	12	11	1	331510	0.00361967	0.00331803	0.000301639
rs11019924	11	92097653	12	11	1	331510	0.00361967	0.00331803	0.000301639
rs117488953	11	92105505	12	11	1	331510	0.00361967	0.00331803	0.000301639
rs10765548	11	92109323	12	11	1	331510	0.00361967	0.00331803	0.000301639
rs77140390	11	92122908	12	11	1	331510	0.00361967	0.00331803	0.000301639
rs2096733	11	92135181	12	11	1	331510	0.00361967	0.00331803	0.000301639
rs74583115	11	92140057	12	11	1	331510	0.00361967	0.00331803	0.000301639
rs35228080	11	92143690	12	11	1	331510	0.00361967	0.00331803	0.000301639
rs80333415	11	92148475	12	11	1	331510	0.00361967	0.00331803	0.000301639
rs117489522	11	92168036	11	10	1	331511	0.00331803	0.00301639	0.000301639
rs61901533	11	92171023	11	10	1	331511	0.00331803	0.00301639	0.000301639
rs7115810	11	92171367	11	10	1	331511	0.00331803	0.00301639	0.000301639
rs11019960	11	92171509	11	10	1	331511	0.00331803	0.00301639	0.000301639
rs117668321	11	92176116	11	10	1	331511	0.00331803	0.00301639	0.000301639
rs1014594	11	92178278	11	10	1	331511	0.00331803	0.00301639	0.000301639
rs117624490	11	92187775	11	10	1	331511	0.00331803	0.00301639	0.000301639
rs649542	11	92187884	11	10	1	331511	0.00331803	0.00301639	0.000301639
rs652365	11	92188498	11	10	1	331511	0.00331803	0.00301639	0.000301639
rs12285223	11	92196475	11	10	1	331511	0.00331803	0.00301639	0.000301639
rs1941438	11	92209853	11	10	1	331511	0.00331803	0.00301639	0.000301639
rs1941437	11	92210125	11	10	1	331511	0.00331803	0.00301639	0.000301639
rs75983636	11	92215361	11	10	1	331511	0.00331803	0.00301639	0.000301639
rs543704	11	92229998	11	10	1	331511	0.00331803	0.00301639	0.000301639
rs73550939	11	92231190	11	10	1	331511	0.00331803	0.00301639	0.000301639
rs75462639	11	92232349	11	10	1	331511	0.00331803	0.00301639	0.000301639
rs12361405	11	92232964	11	10	1	331511	0.00331803	0.00301639	0.000301639
rs12790178	11	92234612	11	10	1	331511	0.00331803	0.00301639	0.000301639
rs61901554	11	92236687	11	10	1	331511	0.00331803	0.00301639	0.000301639
rs79939455	11	92242051	10	9	1	331512	0.00301639	0.00271475	0.000301639
rs517744	11	92253798	10	9	1	331512	0.00301639	0.00271475	0.000301639
rs683551	11	92255567	10	9	1	331512	0.00301639	0.00271475	0.000301639
rs117219140	11	92257945	10	9	1	331512	0.00301639	0.00271475	0.000301639
rs201524480	11	92257962	10	9	1	331512	0.00301639	0.00271475	0.000301639
rs78705133	11	92265168	10	9	1	331512	0.00301639	0.00271475	0.000301639
rs16917692	11	92275202	9	8	1	331513	0.00271475	0.00241311	0.000301639
rs666574	11	92282448	9	8	1	331513	0.00271475	0.00241311	0.000301639
rs586699	11	92289734	9	8	1	331513	0.00271475	0.00241311	0.000301639
rs75465237	11	92301373	8	7	1	331514	0.00241311	0.00211147	0.000301639
rs11020009	11	92304718	8	7	1	331514	0.00241311	0.00211147	0.000301639
rs111974288	11	92304781	8	7	1	331514	0.00241311	0.00211147	0.000301639
rs642303	11	92306609	8	7	1	331514	0.00241311	0.00211147	0.000301639
rs118091893	11	92307556	8	7	1	331514	0.00241311	0.00211147	0.000301639
rs484431	11	92316720	6	5	1	331516	0.00180983	0.0015082	0.000301639
rs1792351	11	92316799	6	5	1	331516	0.00180983	0.0015082	0.000301639
rs541822	11	92319098	6	5	1	331516	0.00180983	0.0015082	0.000301639
rs16917896	11	92328646	6	5	1	331516	0.00180983	0.0015082	0.000301639
rs72956437	11	92332685	7	6	1	331515	0.00211147	0.00180983	0.000301639
rs35340534	11	92337477	7	6	1	331515	0.00211147	0.00180983	0.000301639
rs117498983	11	92360479	7	6	1	331515	0.00211147	0.00180983	0.000301639
rs496123	11	92364336	7	6	1	331515	0.00211147	0.00180983	0.000301639
rs112667651	11	92365029	7	6	1	331515	0.00211147	0.00180983	0.000301639
rs566592	11	92370649	7	6	1	331515	0.00211147	0.00180983	0.000301639
rs77700284	11	92384788	7	6	1	331515	0.00211147	0.00180983	0.000301639
rs11020035	11	92388934	7	6	1	331515	0.00211147	0.00180983	0.000301639
rs12792399	11	92390082	7	6	1	331515	0.00211147	0.00180983	0.000301639
rs117991994	11	92404943	7	6	1	331515	0.00211147	0.00180983	0.000301639
rs118035512	11	92412202	7	6	1	331515	0.00211147	0.00180983	0.000301639
rs80173918	11	92417457	7	6	1	331515	0.00211147	0.00180983	0.000301639
rs2852397	11	92436225	4	3	1	331518	0.00120656	0.000904917	0.000301639
rs61901901	11	92437468	4	3	1	331518	0.00120656	0.000904917	0.000301639
rs72962413	11	92443572	3	3	0	331519	0.000904917	0.000904917	0
rs10501796	11	92453156	2	2	0	331520	0.000603278	0.000603278	0
rs1791571	11	92453759	2	2	0	331520	0.000603278	0.000603278	0
rs75686070	11	92463712	2	2	0	331520	0.000603278	0.000603278	0
rs11020043	11	92470588	2	2	0	331520	0.000603278	0.000603278	0
rs78080698	11	92476553	2	2	0	331520	0.000603278	0.000603278	0
rs76876307	11	92483162	2	2	0	331520	0.000603278	0.000603278	0
rs78351679	11	92485016	2	2	0	331520	0.000603278	0.000603278	0
rs17542636	11	92490723	2	2	0	331520	0.000603278	0.000603278	0
rs75635275	11	92490727	2	2	0	331520	0.000603278	0.000603278	0
rs72962460	11	92495036	2	2	0	331520	0.000603278	0.000603278	0
rs17614825	11	92497397	2	2	0	331520	0.000603278	0.000603278	0
rs77990826	11	92497811	2	2	0	331520	0.000603278	0.000603278	0
rs113247652	11	92506421	3	3	0	331519	0.000904917	0.000904917	0
rs75482993	11	92514086	3	3	0	331519	0.000904917	0.000904917	0
rs76549365	11	92520324	3	3	0	331519	0.000904917	0.000904917	0
rs12361425	11	92521474	3	3	0	331519	0.000904917	0.000904917	0
rs78795276	11	92523542	3	3	0	331519	0.000904917	0.000904917	0
rs17543308	11	92525553	3	3	0	331519	0.000904917	0.000904917	0
rs61901944	11	92529314	3	3	0	331519	0.000904917	0.000904917	0
rs16918094	11	92529493	3	3	0	331519	0.000904917	0.000904917	0
rs3912648	11	92530056	3	3	0	331519	0.000904917	0.000904917	0
rs7949157	11	92531356	3	3	0	331519	0.000904917	0.000904917	0
rs150673105	11	92531377	3	3	0	331519	0.000904917	0.000904917	0
rs199773304	11	92532774	3	3	0	331519	0.000904917	0.000904917	0
Affx-6369184	11	92533057	3	3	0	331519	0.000904917	0.000904917	0
rs149993900	11	92533495	3	3	0	331519	0.000904917	0.000904917	0
rs118056487	11	92533555	3	3	0	331519	0.000904917	0.000904917	0
rs200944979	11	92533558	3	3	0	331519	0.000904917	0.000904917	0
rs201507634	11	92533735	3	3	0	331519	0.000904917	0.000904917	0
rs17615477	11	92534043	3	3	0	331519	0.000904917	0.000904917	0
rs3847531	11	92534442	3	3	0	331519	0.000904917	0.000904917	0
rs200241295	11	92534695	3	3	0	331519	0.000904917	0.000904917	0
rs187454400	11	92535012	3	3	0	331519	0.000904917	0.000904917	0
rs62622785	11	92538405	3	3	0	331519	0.000904917	0.000904917	0
rs112113306	11	92538454	3	3	0	331519	0.000904917	0.000904917	0
rs117046096	11	92546518	3	3	0	331519	0.000904917	0.000904917	0
rs34002809	11	92553492	0	0	0	331552	0	0	0
rs61901946	11	92555428	3	3	0	331519	0.000904917	0.000904917	0
rs139337740	11	92564913	3	3	0	331519	0.000904917	0.000904917	0
rs75651194	11	92568149	3	3	0	331519	0.000904917	0.000904917	0
rs200404766	11	92569867	3	3	0	331519	0.000904917	0.000904917	0
rs11020076	11	92570813	3	3	0	331519	0.000904917	0.000904917	0
rs201449521	11	92570856	3	3	0	331519	0.000904917	0.000904917	0
Affx-6370160	11	92573911	3	3	0	331519	0.000904917	0.000904917	0
rs78547936	11	92576754	3	3	0	331519	0.000904917	0.000904917	0
rs200032318	11	92577352	3	3	0	331519	0.000904917	0.000904917	0
rs138237129	11	92577590	3	3	0	331519	0.000904917	0.000904917	0
rs75081660	11	92577659	3	3	0	331519	0.000904917	0.000904917	0
rs3847541	11	92579416	3	3	0	331519	0.000904917	0.000904917	0
rs76811883	11	92580805	3	3	0	331519	0.000904917	0.000904917	0
rs4753069	11	92590448	3	3	0	331519	0.000904917	0.000904917	0
rs76813687	11	92590780	3	3	0	331519	0.000904917	0.000904917	0
rs10741447	11	92591952	3	3	0	331519	0.000904917	0.000904917	0
rs3847550	11	92594957	3	3	0	331519	0.000904917	0.000904917	0
rs118135919	11	92601048	3	3	0	331519	0.000904917	0.000904917	0
rs35709256	11	92612282	3	3	0	331519	0.000904917	0.000904917	0
rs61901491	11	92613064	3	3	0	331519	0.000904917	0.000904917	0
rs201379307	11	92613978	3	3	0	331519	0.000904917	0.000904917	0
rs76886929	11	92615264	3	3	0	331519	0.000904917	0.000904917	0
rs199692570	11	92616034	3	3	0	331519	0.000904917	0.000904917	0
rs73560545	11	92617327	3	3	0	331519	0.000904917	0.000904917	0
rs10830953	11	92618413	3	3	0	331519	0.000904917	0.000904917	0
rs78670525	11	92622387	3	3	0	331519	0.000904917	0.000904917	0
rs7118248	11	92623349	3	3	0	331519	0.000904917	0.000904917	0
rs142403035	11	92623798	3	3	0	331519	0.000904917	0.000904917	0
Affx-6371387	11	92623877	3	3	0	331519	0.000904917	0.000904917	0
Affx-89005329	11	92623915	0	0	0	331552	0	0	0
rs200705741	11	92623951	3	3	0	331519	0.000904917	0.000904917	0
rs1868061	11	92628291	3	3	0	331519	0.000904917	0.000904917	0
rs1052382	11	92629310	3	3	0	331519	0.000904917	0.000904917	0
rs12807912	11	92632130	3	3	0	331519	0.000904917	0.000904917	0
rs78796666	11	92636234	3	3	0	331519	0.000904917	0.000904917	0
rs76886482	11	92636942	3	3	0	331519	0.000904917	0.000904917	0
rs72966507	11	92644015	3	3	0	331519	0.000904917	0.000904917	0
rs2242342	11	92646254	3	3	0	331519	0.000904917	0.000904917	0
rs10501800	11	92648639	3	3	0	331519	0.000904917	0.000904917	0
rs4753070	11	92651326	3	3	0	331519	0.000904917	0.000904917	0
rs1838977	11	92652638	3	3	0	331519	0.000904917	0.000904917	0
rs12291059	11	92659546	3	3	0	331519	0.000904917	0.000904917	0
rs737383	11	92664875	4	3	1	331518	0.00120656	0.000904917	0.000301639
rs4526739	11	92665020	5	3	2	331517	0.0015082	0.000904917	0.000603278
rs72966517	11	92666916	5	3	2	331517	0.0015082	0.000904917	0.000603278
rs12222793	11	92667047	5	3	2	331517	0.0015082	0.000904917	0.000603278
rs7123869	11	92669890	5	3	2	331517	0.0015082	0.000904917	0.000603278
rs7121004	11	92670285	5	3	2	331517	0.0015082	0.000904917	0.000603278
rs1387153	11	92673828	5	3	2	331517	0.0015082	0.000904917	0.000603278
rs74430112	11	92674422	5	3	2	331517	0.0015082	0.000904917	0.000603278
rs79701433	11	92675681	5	3	2	331517	0.0015082	0.000904917	0.000603278
rs1447348	11	92676473	5	3	2	331517	0.0015082	0.000904917	0.000603278
rs10830956	11	92681013	5	3	2	331517	0.0015082	0.000904917	0.000603278
rs2166706	11	92691532	5	3	2	331517	0.0015082	0.000904917	0.000603278
rs10830962	11	92698427	5	3	2	331517	0.0015082	0.000904917	0.000603278
rs4753426	11	92701596	5	3	2	331517	0.0015082	0.000904917	0.000603278
rs8192552	11	92702962	5	3	2	331517	0.0015082	0.000904917	0.000603278
Affx-89011880	11	92703015	5	3	2	331517	0.0015082	0.000904917	0.000603278
Affx-89006878	11	92703045	5	3	2	331517	0.0015082	0.000904917	0.000603278
rs4601728	11	92705158	5	3	2	331517	0.0015082	0.000904917	0.000603278
rs10830963	11	92708710	5	3	2	331517	0.0015082	0.000904917	0.000603278
rs78254417	11	92709136	5	3	2	331517	0.0015082	0.000904917	0.000603278
rs11020131	11	92713376	5	3	2	331517	0.0015082	0.000904917	0.000603278
rs182349376	11	92714673	5	3	2	331517	0.0015082	0.000904917	0.000603278
Affx-89020511	11	92715054	5	3	2	331517	0.0015082	0.000904917	0.000603278
Affx-80280558	11	92715105	5	3	2	331517	0.0015082	0.000904917	0.000603278
rs61747139	11	92715117	5	3	2	331517	0.0015082	0.000904917	0.000603278
rs184917682	11	92715312	5	3	2	331517	0.0015082	0.000904917	0.000603278
Affx-89025882	11	92715377	5	3	2	331517	0.0015082	0.000904917	0.000603278
rs11020132	11	92716824	5	3	2	331517	0.0015082	0.000904917	0.000603278
rs79460720	11	92722618	5	3	2	331517	0.0015082	0.000904917	0.000603278
rs1447352	11	92722761	5	3	2	331517	0.0015082	0.000904917	0.000603278
rs271043	11	92727089	5	3	2	331517	0.0015082	0.000904917	0.000603278
rs271045	11	92727411	5	3	2	331517	0.0015082	0.000904917	0.000603278
rs271046	11	92727874	5	3	2	331517	0.0015082	0.000904917	0.000603278
rs34904246	11	92734823	5	3	2	331517	0.0015082	0.000904917	0.000603278
rs271038	11	92735804	5	3	2	331517	0.0015082	0.000904917	0.000603278
rs74872733	11	92739845	5	3	2	331517	0.0015082	0.000904917	0.000603278
rs956267	11	92742186	5	3	2	331517	0.0015082	0.000904917	0.000603278
rs1396374	11	92742322	5	3	2	331517	0.0015082	0.000904917	0.000603278
rs34497534	11	92743239	5	3	2	331517	0.0015082	0.000904917	0.000603278
rs75534932	11	92744290	5	3	2	331517	0.0015082	0.000904917	0.000603278
rs271030	11	92745519	5	3	2	331517	0.0015082	0.000904917	0.000603278
rs11020144	11	92745981	5	3	2	331517	0.0015082	0.000904917	0.000603278
rs116919434	11	92749721	5	3	2	331517	0.0015082	0.000904917	0.000603278
rs117354699	11	92750711	5	3	2	331517	0.0015082	0.000904917	0.000603278
rs12279732	11	92758822	5	3	2	331517	0.0015082	0.000904917	0.000603278
rs525346	11	92764575	6	4	2	331516	0.00180983	0.00120656	0.000603278
rs112390914	11	92770192	6	4	2	331516	0.00180983	0.00120656	0.000603278
rs80086438	11	92774270	6	4	2	331516	0.00180983	0.00120656	0.000603278
rs670690	11	92785739	6	4	2	331516	0.00180983	0.00120656	0.000603278
rs35074334	11	92792691	6	4	2	331516	0.00180983	0.00120656	0.000603278
rs7946714	11	92792821	6	4	2	331516	0.00180983	0.00120656	0.000603278
rs117780975	11	92801014	6	4	2	331516	0.00180983	0.00120656	0.000603278
rs16918472	11	92801894	6	4	2	331516	0.00180983	0.00120656	0.000603278
rs602587	11	92801941	6	4	2	331516	0.00180983	0.00120656	0.000603278
rs7949002	11	92805603	6	4	2	331516	0.00180983	0.00120656	0.000603278
rs585113	11	92806970	6	4	2	331516	0.00180983	0.00120656	0.000603278
rs2940466	11	92808113	6	4	2	331516	0.00180983	0.00120656	0.000603278
rs72966573	11	92811188	6	4	2	331516	0.00180983	0.00120656	0.000603278
rs1508617	11	92812922	6	4	2	331516	0.00180983	0.00120656	0.000603278
rs117229238	11	92814571	6	4	2	331516	0.00180983	0.00120656	0.000603278
rs117272721	11	92817590	6	4	2	331516	0.00180983	0.00120656	0.000603278
rs9804472	11	92818649	6	4	2	331516	0.00180983	0.00120656	0.000603278
rs12804245	11	92818743	6	4	2	331516	0.00180983	0.00120656	0.000603278
rs116966590	11	92822317	6	4	2	331516	0.00180983	0.00120656	0.000603278
rs11529049	11	92839912	6	4	2	331516	0.00180983	0.00120656	0.000603278
rs61918905	11	92847190	6	4	2	331516	0.00180983	0.00120656	0.000603278
rs1562366	11	92851334	6	4	2	331516	0.00180983	0.00120656	0.000603278
rs117622862	11	92853526	6	4	2	331516	0.00180983	0.00120656	0.000603278
rs60805769	11	92857602	7	4	3	331515	0.00211147	0.00120656	0.000904917
rs72968510	11	92862413	8	4	4	331514	0.00241311	0.00120656	0.00120656
rs74969053	11	92876368	10	4	6	331512	0.00301639	0.00120656	0.00180983
rs11020179	11	92879283	10	4	6	331512	0.00301639	0.00120656	0.00180983
rs79064276	11	92891796	10	4	6	331512	0.00301639	0.00120656	0.00180983
rs79148875	11	92892811	10	4	6	331512	0.00301639	0.00120656	0.00180983
rs1508608	11	92893825	10	4	6	331512	0.00301639	0.00120656	0.00180983
rs78676517	11	92895920	10	4	6	331512	0.00301639	0.00120656	0.00180983
rs117464224	11	92896005	10	4	6	331512	0.00301639	0.00120656	0.00180983
Affx-80296178	11	92901145	10	4	6	331512	0.00301639	0.00120656	0.00180983
rs146835691	11	92914881	10	4	6	331512	0.00301639	0.00120656	0.00180983
rs141009557	11	92915991	10	4	6	331512	0.00301639	0.00120656	0.00180983
rs10831002	11	92916282	10	4	6	331512	0.00301639	0.00120656	0.00180983
Affx-80209691	11	92918856	10	4	6	331512	0.00301639	0.00120656	0.00180983
rs3943572	11	92930316	10	4	6	331512	0.00301639	0.00120656	0.00180983
rs35976966	11	92938611	9	4	5	331513	0.00271475	0.00120656	0.0015082
rs78501524	11	92958342	8	4	4	331514	0.00241311	0.00120656	0.00120656
rs78079883	11	92971579	8	4	4	331514	0.00241311	0.00120656	0.00120656
rs7128056	11	92972719	8	4	4	331514	0.00241311	0.00120656	0.00120656
rs1446904	11	92981528	8	4	4	331514	0.00241311	0.00120656	0.00120656
rs66763553	11	92984022	8	4	4	331514	0.00241311	0.00120656	0.00120656
rs61920525	11	92984924	8	4	4	331514	0.00241311	0.00120656	0.00120656
rs118059839	11	93002255	8	4	4	331514	0.00241311	0.00120656	0.00120656
rs10765596	11	93008703	8	4	4	331514	0.00241311	0.00120656	0.00120656
rs55679623	11	93012965	8	4	4	331514	0.00241311	0.00120656	0.00120656
rs11603164	11	93016858	9	4	5	331513	0.00271475	0.00120656	0.0015082
rs11020241	11	93018715	9	4	5	331513	0.00271475	0.00120656	0.0015082
rs117609842	11	93031070	9	4	5	331513	0.00271475	0.00120656	0.0015082
rs55637918	11	93042750	9	4	5	331513	0.00271475	0.00120656	0.0015082
rs80119865	11	93063925	9	4	5	331513	0.00271475	0.00120656	0.0015082
rs3133521	11	93064653	9	4	5	331513	0.00271475	0.00120656	0.0015082
rs7126901	11	93066756	9	4	5	331513	0.00271475	0.00120656	0.0015082
rs7949194	11	93067758	9	4	5	331513	0.00271475	0.00120656	0.0015082
rs116985986	11	93068679	9	4	5	331513	0.00271475	0.00120656	0.0015082
rs116856767	11	93071298	9	4	5	331513	0.00271475	0.00120656	0.0015082
rs78388765	11	93074029	9	4	5	331513	0.00271475	0.00120656	0.0015082
rs75758855	11	93083593	9	4	5	331513	0.00271475	0.00120656	0.0015082
rs2925357	11	93093281	9	4	5	331513	0.00271475	0.00120656	0.0015082
rs1598546	11	93093373	9	4	5	331513	0.00271475	0.00120656	0.0015082
rs75675955	11	93099102	10	4	6	331512	0.00301639	0.00120656	0.00180983
rs34205920	11	93103330	10	4	6	331512	0.00301639	0.00120656	0.00180983
rs200422151	11	93104417	10	4	6	331512	0.00301639	0.00120656	0.00180983
rs201273409	11	93104441	10	4	6	331512	0.00301639	0.00120656	0.00180983
rs72643374	11	93104594	10	4	6	331512	0.00301639	0.00120656	0.00180983
rs12805883	11	93114439	10	4	6	331512	0.00301639	0.00120656	0.00180983
rs116884936	11	93121392	7	4	3	331515	0.00211147	0.00120656	0.000904917
rs11020302	11	93128567	7	4	3	331515	0.00211147	0.00120656	0.000904917
rs12286814	11	93129279	7	4	3	331515	0.00211147	0.00120656	0.000904917
Affx-52310818	11	93129482	7	4	3	331515	0.00211147	0.00120656	0.000904917
rs59065050	11	93129654	7	4	3	331515	0.00211147	0.00120656	0.000904917
rs118141697	11	93139354	6	3	3	331516	0.00180983	0.000904917	0.000904917
rs76382603	11	93141472	6	3	3	331516	0.00180983	0.000904917	0.000904917
rs139654175	11	93141548	6	3	3	331516	0.00180983	0.000904917	0.000904917
rs2259633	11	93141580	6	3	3	331516	0.00180983	0.000904917	0.000904917
Affx-80243228	11	93141593	6	3	3	331516	0.00180983	0.000904917	0.000904917
rs76300999	11	93162644	5	3	2	331517	0.0015082	0.000904917	0.000603278
rs2658779	11	93163137	5	3	2	331517	0.0015082	0.000904917	0.000603278
rs10831046	11	93170129	5	3	2	331517	0.0015082	0.000904917	0.000603278
rs190272170	11	93170710	5	3	2	331517	0.0015082	0.000904917	0.000603278
rs2605586	11	93179107	5	3	2	331517	0.0015082	0.000904917	0.000603278
rs7131487	11	93185952	5	3	2	331517	0.0015082	0.000904917	0.000603278
rs116881614	11	93206388	4	2	2	331518	0.00120656	0.000603278	0.000603278
rs76533134	11	93207784	4	2	2	331518	0.00120656	0.000603278	0.000603278
rs7106781	11	93211073	4	2	2	331518	0.00120656	0.000603278	0.000603278
rs3207348	11	93212245	4	2	2	331518	0.00120656	0.000603278	0.000603278
rs2658797	11	93212254	4	2	2	331518	0.00120656	0.000603278	0.000603278
rs141230765	11	93212295	4	2	2	331518	0.00120656	0.000603278	0.000603278
rs117377975	11	93226994	3	2	1	331519	0.000904917	0.000603278	0.000301639
rs11606253	11	93230759	3	2	1	331519	0.000904917	0.000603278	0.000301639
rs58731812	11	93232345	3	2	1	331519	0.000904917	0.000603278	0.000301639
rs117051576	11	93234240	3	2	1	331519	0.000904917	0.000603278	0.000301639
rs72962789	11	93239435	3	2	1	331519	0.000904917	0.000603278	0.000301639
rs12577256	11	93245041	3	2	1	331519	0.000904917	0.000603278	0.000301639
rs117242579	11	93254641	3	2	1	331519	0.000904917	0.000603278	0.000301639
rs10831053	11	93255901	3	2	1	331519	0.000904917	0.000603278	0.000301639
rs17642218	11	93256990	3	2	1	331519	0.000904917	0.000603278	0.000301639
rs2198797	11	93259778	3	2	1	331519	0.000904917	0.000603278	0.000301639
rs6483250	11	93264324	0	0	0	331552	0	0	0
rs2605630	11	93264798	3	2	1	331519	0.000904917	0.000603278	0.000301639
rs12807184	11	93267900	3	2	1	331519	0.000904917	0.000603278	0.000301639
rs11020407	11	93269468	3	2	1	331519	0.000904917	0.000603278	0.000301639
rs11601368	11	93269472	3	2	1	331519	0.000904917	0.000603278	0.000301639
rs73559546	11	93269967	3	2	1	331519	0.000904917	0.000603278	0.000301639
rs75861927	11	93270502	3	2	1	331519	0.000904917	0.000603278	0.000301639
rs117747597	11	93273188	3	2	1	331519	0.000904917	0.000603278	0.000301639
rs11020408	11	93273729	3	2	1	331519	0.000904917	0.000603278	0.000301639
rs7126188	11	93277266	2	1	1	331520	0.000603278	0.000301639	0.000301639
rs4753472	11	93283504	2	1	1	331520	0.000603278	0.000301639	0.000301639
rs7952670	11	93288826	2	1	1	331520	0.000603278	0.000301639	0.000301639
rs56367304	11	93289320	2	1	1	331520	0.000603278	0.000301639	0.000301639
rs2399683	11	93292138	2	1	1	331520	0.000603278	0.000301639	0.000301639
rs72970929	11	93295302	2	1	1	331520	0.000603278	0.000301639	0.000301639
rs11020418	11	93302674	2	1	1	331520	0.000603278	0.000301639	0.000301639
rs1939560	11	93311765	2	1	1	331520	0.000603278	0.000301639	0.000301639
rs117911807	11	93313209	2	1	1	331520	0.000603278	0.000301639	0.000301639
rs11020425	11	93322831	2	1	1	331520	0.000603278	0.000301639	0.000301639
rs4753092	11	93330918	2	1	1	331520	0.000603278	0.000301639	0.000301639
rs34473382	11	93331253	2	1	1	331520	0.000603278	0.000301639	0.000301639
rs12802285	11	93336949	2	1	1	331520	0.000603278	0.000301639	0.000301639
rs116913490	11	93341717	2	1	1	331520	0.000603278	0.000301639	0.000301639
rs16919088	11	93348889	2	1	1	331520	0.000603278	0.000301639	0.000301639
rs58018625	11	93350574	2	1	1	331520	0.000603278	0.000301639	0.000301639
rs76200827	11	93357384	2	1	1	331520	0.000603278	0.000301639	0.000301639
rs12785744	11	93358756	2	1	1	331520	0.000603278	0.000301639	0.000301639
rs72972650	11	93364390	2	1	1	331520	0.000603278	0.000301639	0.000301639
rs10831080	11	93370692	3	2	1	331519	0.000904917	0.000603278	0.000301639
rs4753485	11	93374276	3	2	1	331519	0.000904917	0.000603278	0.000301639
rs77284782	11	93377744	3	2	1	331519	0.000904917	0.000603278	0.000301639
rs78934222	11	93399110	3	2	1	331519	0.000904917	0.000603278	0.000301639
rs79598575	11	93400182	3	2	1	331519	0.000904917	0.000603278	0.000301639
rs67112133	11	93400796	3	2	1	331519	0.000904917	0.000603278	0.000301639
rs202231536	11	93400909	3	2	1	331519	0.000904917	0.000603278	0.000301639
rs10765620	11	93401193	3	2	1	331519	0.000904917	0.000603278	0.000301639
rs61743303	11	93402006	3	2	1	331519	0.000904917	0.000603278	0.000301639
rs1944101	11	93402096	3	2	1	331519	0.000904917	0.000603278	0.000301639
rs75127603	11	93407949	3	2	1	331519	0.000904917	0.000603278	0.000301639
rs10831088	11	93408831	3	2	1	331519	0.000904917	0.000603278	0.000301639
rs116867251	11	93416471	3	2	1	331519	0.000904917	0.000603278	0.000301639
rs78347338	11	93421452	4	3	1	331518	0.00120656	0.000904917	0.000301639
rs4753495	11	93425159	4	3	1	331518	0.00120656	0.000904917	0.000301639
rs117405490	11	93430425	4	3	1	331518	0.00120656	0.000904917	0.000301639
rs189027454	11	93430885	4	3	1	331518	0.00120656	0.000904917	0.000301639
rs3802770	11	93431042	4	3	1	331518	0.00120656	0.000904917	0.000301639
rs3802771	11	93431154	4	3	1	331518	0.00120656	0.000904917	0.000301639
rs72643380	11	93431931	4	3	1	331518	0.00120656	0.000904917	0.000301639
Affx-80243231	11	93432338	4	3	1	331518	0.00120656	0.000904917	0.000301639
rs202195781	11	93432817	4	3	1	331518	0.00120656	0.000904917	0.000301639
rs16919240	11	93439802	4	3	1	331518	0.00120656	0.000904917	0.000301639
rs17651231	11	93454524	4	3	1	331518	0.00120656	0.000904917	0.000301639
rs113577083	11	93456335	4	3	1	331518	0.00120656	0.000904917	0.000301639
rs199658935	11	93456410	4	3	1	331518	0.00120656	0.000904917	0.000301639
rs78544176	11	93457532	4	3	1	331518	0.00120656	0.000904917	0.000301639
rs117170973	11	93458943	4	3	1	331518	0.00120656	0.000904917	0.000301639
rs67879380	11	93460160	4	3	1	331518	0.00120656	0.000904917	0.000301639
rs7131178	11	93462607	4	3	1	331518	0.00120656	0.000904917	0.000301639
rs183120281	11	93463070	4	3	1	331518	0.00120656	0.000904917	0.000301639
rs74697786	11	93464770	4	3	1	331518	0.00120656	0.000904917	0.000301639
rs116938419	11	93467078	4	3	1	331518	0.00120656	0.000904917	0.000301639
rs150716924	11	93469413	4	3	1	331518	0.00120656	0.000904917	0.000301639
rs34591613	11	93469892	4	3	1	331518	0.00120656	0.000904917	0.000301639
rs139427705	11	93470230	4	3	1	331518	0.00120656	0.000904917	0.000301639
rs140446721	11	93471567	4	3	1	331518	0.00120656	0.000904917	0.000301639
rs10741476	11	93477621	4	3	1	331518	0.00120656	0.000904917	0.000301639
rs116949893	11	93480334	4	3	1	331518	0.00120656	0.000904917	0.000301639
rs11020509	11	93480993	4	3	1	331518	0.00120656	0.000904917	0.000301639
Affx-89010093	11	93488425	0	0	0	331552	0	0	0
Affx-80296184	11	93494697	4	3	1	331518	0.00120656	0.000904917	0.000301639
rs7310	11	93495975	4	3	1	331518	0.00120656	0.000904917	0.000301639
rs66797025	11	93510804	4	3	1	331518	0.00120656	0.000904917	0.000301639
rs622147	11	93510858	4	3	1	331518	0.00120656	0.000904917	0.000301639
rs677867	11	93513370	4	3	1	331518	0.00120656	0.000904917	0.000301639
rs584324	11	93514237	4	3	1	331518	0.00120656	0.000904917	0.000301639
rs117654845	11	93517511	4	3	1	331518	0.00120656	0.000904917	0.000301639
rs144529403	11	93521241	4	3	1	331518	0.00120656	0.000904917	0.000301639
rs141529021	11	93528225	4	3	1	331518	0.00120656	0.000904917	0.000301639
rs687042	11	93529434	4	3	1	331518	0.00120656	0.000904917	0.000301639
rs138835109	11	93554242	4	3	1	331518	0.00120656	0.000904917	0.000301639
rs11020529	11	93569513	4	3	1	331518	0.00120656	0.000904917	0.000301639
rs629580	11	93570529	4	3	1	331518	0.00120656	0.000904917	0.000301639
rs625359	11	93570633	4	3	1	331518	0.00120656	0.000904917	0.000301639
rs12290507	11	93575168	4	3	1	331518	0.00120656	0.000904917	0.000301639
rs72978456	11	93576727	4	3	1	331518	0.00120656	0.000904917	0.000301639
rs11826139	11	93577817	4	3	1	331518	0.00120656	0.000904917	0.000301639
rs7123395	11	93582663	4	3	1	331518	0.00120656	0.000904917	0.000301639
rs202109475	11	93583617	4	3	1	331518	0.00120656	0.000904917	0.000301639
rs72978465	11	93585797	4	3	1	331518	0.00120656	0.000904917	0.000301639
rs116897815	11	93586011	4	3	1	331518	0.00120656	0.000904917	0.000301639
rs1605291	11	93589507	4	3	1	331518	0.00120656	0.000904917	0.000301639
rs12785450	11	93596420	4	3	1	331518	0.00120656	0.000904917	0.000301639
rs111309204	11	93598575	4	3	1	331518	0.00120656	0.000904917	0.000301639
rs61904774	11	93599819	4	3	1	331518	0.00120656	0.000904917	0.000301639
rs11020574	11	93614561	4	3	1	331518	0.00120656	0.000904917	0.000301639
rs11827384	11	93627460	4	3	1	331518	0.00120656	0.000904917	0.000301639
rs58046905	11	93628231	4	3	1	331518	0.00120656	0.000904917	0.000301639
rs34760533	11	93628932	4	3	1	331518	0.00120656	0.000904917	0.000301639
rs75435159	11	93629124	4	3	1	331518	0.00120656	0.000904917	0.000301639
rs1574515	11	93629643	4	3	1	331518	0.00120656	0.000904917	0.000301639
rs4316471	11	93630032	4	3	1	331518	0.00120656	0.000904917	0.000301639
rs10831131	11	93630491	4	3	1	331518	0.00120656	0.000904917	0.000301639
rs11607559	11	93647851	4	3	1	331518	0.00120656	0.000904917	0.000301639
rs117348270	11	93648719	0	0	0	331552	0	0	0
rs79271888	11	93651097	4	3	1	331518	0.00120656	0.000904917	0.000301639
rs67232024	11	93652507	4	3	1	331518	0.00120656	0.000904917	0.000301639
rs12794588	11	93663529	5	4	1	331517	0.0015082	0.00120656	0.000301639
rs117755308	11	93668345	5	4	1	331517	0.0015082	0.00120656	0.000301639
rs76383425	11	93670960	5	4	1	331517	0.0015082	0.00120656	0.000301639
rs4753522	11	93671013	5	4	1	331517	0.0015082	0.00120656	0.000301639
rs7940719	11	93673086	5	4	1	331517	0.0015082	0.00120656	0.000301639
rs118143584	11	93673158	5	4	1	331517	0.0015082	0.00120656	0.000301639
rs116957276	11	93682752	5	4	1	331517	0.0015082	0.00120656	0.000301639
rs72962854	11	93686274	5	4	1	331517	0.0015082	0.00120656	0.000301639
rs7946312	11	93688541	5	4	1	331517	0.0015082	0.00120656	0.000301639
rs12787402	11	93693612	5	4	1	331517	0.0015082	0.00120656	0.000301639
rs2135522	11	93709432	5	4	1	331517	0.0015082	0.00120656	0.000301639
rs2511388	11	93712637	5	4	1	331517	0.0015082	0.00120656	0.000301639
rs3018380	11	93715251	5	4	1	331517	0.0015082	0.00120656	0.000301639
rs117627213	11	93716047	5	4	1	331517	0.0015082	0.00120656	0.000301639
rs117481275	11	93720668	5	4	1	331517	0.0015082	0.00120656	0.000301639
rs17577108	11	93722050	5	4	1	331517	0.0015082	0.00120656	0.000301639
rs117628383	11	93723124	5	4	1	331517	0.0015082	0.00120656	0.000301639
rs56355412	11	93732378	5	4	1	331517	0.0015082	0.00120656	0.000301639
rs117738211	11	93741127	5	4	1	331517	0.0015082	0.00120656	0.000301639
rs75752949	11	93741485	5	4	1	331517	0.0015082	0.00120656	0.000301639
rs2949867	11	93752001	5	4	1	331517	0.0015082	0.00120656	0.000301639
rs117931652	11	93755963	5	4	1	331517	0.0015082	0.00120656	0.000301639
rs78552394	11	93761509	5	4	1	331517	0.0015082	0.00120656	0.000301639
rs1518563	11	93765320	5	4	1	331517	0.0015082	0.00120656	0.000301639
rs16919858	11	93776400	5	4	1	331517	0.0015082	0.00120656	0.000301639
rs76210042	11	93776931	5	4	1	331517	0.0015082	0.00120656	0.000301639
rs200703100	11	93779032	5	4	1	331517	0.0015082	0.00120656	0.000301639
rs201442695	11	93779033	5	4	1	331517	0.0015082	0.00120656	0.000301639
rs4753530	11	93779732	5	4	1	331517	0.0015082	0.00120656	0.000301639
rs117379252	11	93783138	5	4	1	331517	0.0015082	0.00120656	0.000301639
rs1945784	11	93797935	5	4	1	331517	0.0015082	0.00120656	0.000301639
rs73552910	11	93801992	5	4	1	331517	0.0015082	0.00120656	0.000301639
Affx-80280568	11	93803591	5	4	1	331517	0.0015082	0.00120656	0.000301639
rs115754994	11	93806252	5	4	1	331517	0.0015082	0.00120656	0.000301639
Affx-80296186	11	93808438	5	4	1	331517	0.0015082	0.00120656	0.000301639
rs199689820	11	93819142	5	4	1	331517	0.0015082	0.00120656	0.000301639
Affx-89025246	11	93819198	5	4	1	331517	0.0015082	0.00120656	0.000301639
rs116956001	11	93822102	5	4	1	331517	0.0015082	0.00120656	0.000301639
rs4753124	11	93823235	5	4	1	331517	0.0015082	0.00120656	0.000301639
rs77566774	11	93825581	5	4	1	331517	0.0015082	0.00120656	0.000301639
Affx-80243257	11	93826666	5	4	1	331517	0.0015082	0.00120656	0.000301639
rs79040406	11	93826922	5	4	1	331517	0.0015082	0.00120656	0.000301639
Affx-80243259	11	93834506	7	4	3	331515	0.00211147	0.00120656	0.000904917
rs61905098	11	93836266	7	4	3	331515	0.00211147	0.00120656	0.000904917
Affx-52148012	11	93837771	7	4	3	331515	0.00211147	0.00120656	0.000904917
rs201716619	11	93837848	7	4	3	331515	0.00211147	0.00120656	0.000904917
Affx-80243263	11	93844084	7	4	3	331515	0.00211147	0.00120656	0.000904917
rs139585459	11	93844087	7	4	3	331515	0.00211147	0.00120656	0.000904917
rs147551797	11	93844861	7	4	3	331515	0.00211147	0.00120656	0.000904917
rs35779256	11	93859631	7	4	3	331515	0.00211147	0.00120656	0.000904917
rs74982345	11	93861232	7	4	3	331515	0.00211147	0.00120656	0.000904917
rs4753126	11	93862020	7	4	3	331515	0.00211147	0.00120656	0.000904917
rs1138800	11	93862493	7	4	3	331515	0.00211147	0.00120656	0.000904917
rs71482705	11	93865234	7	4	3	331515	0.00211147	0.00120656	0.000904917
rs11607757	11	93866147	7	4	3	331515	0.00211147	0.00120656	0.000904917
rs117412331	11	93871662	7	4	3	331515	0.00211147	0.00120656	0.000904917
rs11020656	11	93871953	7	4	3	331515	0.00211147	0.00120656	0.000904917
rs66700729	11	93873056	7	4	3	331515	0.00211147	0.00120656	0.000904917
rs117187749	11	93876689	7	4	3	331515	0.00211147	0.00120656	0.000904917
rs6483295	11	93879263	7	4	3	331515	0.00211147	0.00120656	0.000904917
rs75891980	11	93879832	7	4	3	331515	0.00211147	0.00120656	0.000904917
rs74449068	11	93899605	7	4	3	331515	0.00211147	0.00120656	0.000904917
rs11607052	11	93900696	7	4	3	331515	0.00211147	0.00120656	0.000904917
rs75708898	11	93911027	6	4	2	331516	0.00180983	0.00120656	0.000603278
rs12793348	11	93913036	6	4	2	331516	0.00180983	0.00120656	0.000603278
rs117613677	11	93913492	6	4	2	331516	0.00180983	0.00120656	0.000603278
rs8830	11	93915094	6	4	2	331516	0.00180983	0.00120656	0.000603278
rs117849903	11	93915104	6	4	2	331516	0.00180983	0.00120656	0.000603278
rs3020004	11	93918837	6	4	2	331516	0.00180983	0.00120656	0.000603278
rs16920014	11	93926457	6	4	2	331516	0.00180983	0.00120656	0.000603278
rs184955971	11	93928101	6	4	2	331516	0.00180983	0.00120656	0.000603278
rs12800198	11	93930648	6	4	2	331516	0.00180983	0.00120656	0.000603278
rs11020681	11	93930952	6	4	2	331516	0.00180983	0.00120656	0.000603278
rs75399928	11	93932099	6	4	2	331516	0.00180983	0.00120656	0.000603278
rs117459535	11	93933708	6	4	2	331516	0.00180983	0.00120656	0.000603278
rs4753549	11	93933778	6	4	2	331516	0.00180983	0.00120656	0.000603278
rs117607491	11	93934271	6	4	2	331516	0.00180983	0.00120656	0.000603278
rs116960503	11	93934908	6	4	2	331516	0.00180983	0.00120656	0.000603278
rs12808243	11	93945630	6	4	2	331516	0.00180983	0.00120656	0.000603278
rs4753133	11	93945734	6	4	2	331516	0.00180983	0.00120656	0.000603278
rs4753552	11	93945771	6	4	2	331516	0.00180983	0.00120656	0.000603278
rs4753553	11	93945915	6	4	2	331516	0.00180983	0.00120656	0.000603278
rs7936241	11	93952146	6	4	2	331516	0.00180983	0.00120656	0.000603278
rs80058873	11	93959955	6	4	2	331516	0.00180983	0.00120656	0.000603278
rs140424114	11	93996002	4	4	0	331518	0.00120656	0.00120656	0
rs117202213	11	93996270	4	4	0	331518	0.00120656	0.00120656	0
rs677531	11	93998313	4	4	0	331518	0.00120656	0.00120656	0
rs117787246	11	94006683	4	4	0	331518	0.00120656	0.00120656	0
rs72974599	11	94007097	4	4	0	331518	0.00120656	0.00120656	0
rs75671243	11	94008050	0	0	0	331552	0	0	0
rs61905152	11	94016635	4	4	0	331518	0.00120656	0.00120656	0
rs7115129	11	94029888	4	4	0	331518	0.00120656	0.00120656	0
rs80074348	11	94032975	4	4	0	331518	0.00120656	0.00120656	0
rs577062	11	94036294	4	4	0	331518	0.00120656	0.00120656	0
rs33998335	11	94038003	4	4	0	331518	0.00120656	0.00120656	0
rs61742524	11	94038811	4	4	0	331518	0.00120656	0.00120656	0
rs201711695	11	94039677	4	4	0	331518	0.00120656	0.00120656	0
rs190330179	11	94040355	4	4	0	331518	0.00120656	0.00120656	0
Affx-80243271	11	94040379	4	4	0	331518	0.00120656	0.00120656	0
Affx-80280574	11	94040776	4	4	0	331518	0.00120656	0.00120656	0
rs117761725	11	94042232	4	4	0	331518	0.00120656	0.00120656	0
rs117446281	11	94043915	4	4	0	331518	0.00120656	0.00120656	0
rs11828171	11	94045560	4	4	0	331518	0.00120656	0.00120656	0
rs10831197	11	94046978	4	4	0	331518	0.00120656	0.00120656	0
rs594705	11	94047975	4	4	0	331518	0.00120656	0.00120656	0
rs78224609	11	94049351	4	4	0	331518	0.00120656	0.00120656	0
rs504207	11	94060402	4	4	0	331518	0.00120656	0.00120656	0
rs607875	11	94065687	4	4	0	331518	0.00120656	0.00120656	0
rs115281810	11	94067446	4	4	0	331518	0.00120656	0.00120656	0
rs481597	11	94070016	4	4	0	331518	0.00120656	0.00120656	0
rs10765675	11	94091609	4	4	0	331518	0.00120656	0.00120656	0
rs76229800	11	94100363	4	4	0	331518	0.00120656	0.00120656	0
rs12795994	11	94101908	4	4	0	331518	0.00120656	0.00120656	0
rs6483327	11	94103467	4	4	0	331518	0.00120656	0.00120656	0
rs147742063	11	94113653	4	4	0	331518	0.00120656	0.00120656	0
rs2096762	11	94114673	4	4	0	331518	0.00120656	0.00120656	0
rs118045039	11	94126238	4	4	0	331518	0.00120656	0.00120656	0
rs75582470	11	94126291	4	4	0	331518	0.00120656	0.00120656	0
rs78029801	11	94126620	4	4	0	331518	0.00120656	0.00120656	0
rs148456753	11	94126732	4	4	0	331518	0.00120656	0.00120656	0
rs117809089	11	94127928	4	4	0	331518	0.00120656	0.00120656	0
rs12796488	11	94131557	4	4	0	331518	0.00120656	0.00120656	0
rs3758785	11	94132139	4	4	0	331518	0.00120656	0.00120656	0
rs145788421	11	94134120	4	4	0	331518	0.00120656	0.00120656	0
rs11601086	11	94145518	5	4	1	331517	0.0015082	0.00120656	0.000301639
rs516037	11	94148812	6	4	2	331516	0.00180983	0.00120656	0.000603278
rs2508678	11	94149349	6	4	2	331516	0.00180983	0.00120656	0.000603278
rs72980407	11	94153641	6	4	2	331516	0.00180983	0.00120656	0.000603278
rs540514	11	94159005	6	4	2	331516	0.00180983	0.00120656	0.000603278
rs78817171	11	94166352	6	4	2	331516	0.00180983	0.00120656	0.000603278
rs79567848	11	94166385	6	4	2	331516	0.00180983	0.00120656	0.000603278
rs588701	11	94177422	7	5	2	331515	0.00211147	0.0015082	0.000603278
rs137852761	11	94180454	7	5	2	331515	0.00211147	0.0015082	0.000603278
rs186333183	11	94189501	7	5	2	331515	0.00211147	0.0015082	0.000603278
rs104895016	11	94192594	7	5	2	331515	0.00211147	0.0015082	0.000603278
rs61749249	11	94192599	7	5	2	331515	0.00211147	0.0015082	0.000603278
rs35971942	11	94200608	7	5	2	331515	0.00211147	0.0015082	0.000603278
Affx-80243278	11	94203741	7	5	2	331515	0.00211147	0.0015082	0.000603278
Affx-89019272	11	94209510	7	5	2	331515	0.00211147	0.0015082	0.000603278
rs5793683	11	94210967	7	5	2	331515	0.00211147	0.0015082	0.000603278
rs535801	11	94212048	7	5	2	331515	0.00211147	0.0015082	0.000603278
rs680695	11	94212154	7	5	2	331515	0.00211147	0.0015082	0.000603278
rs137852760	11	94212892	7	5	2	331515	0.00211147	0.0015082	0.000603278
rs72980413	11	94223745	7	5	2	331515	0.00211147	0.0015082	0.000603278
rs1805363	11	94226952	7	5	2	331515	0.00211147	0.0015082	0.000603278
rs13447579	11	94227477	7	5	2	331515	0.00211147	0.0015082	0.000603278
Affx-89011643	11	94230058	0	0	0	331552	0	0	0
Affx-89015107	11	94230170	7	5	2	331515	0.00211147	0.0015082	0.000603278
rs117168338	11	94231029	7	5	2	331515	0.00211147	0.0015082	0.000603278
Affx-89019464	11	94231590	0	0	0	331552	0	0	0
rs117181341	11	94232520	7	5	2	331515	0.00211147	0.0015082	0.000603278
rs10831234	11	94233187	7	5	2	331515	0.00211147	0.0015082	0.000603278
rs118104321	11	94245693	8	5	3	331514	0.00241311	0.0015082	0.000904917
rs72980423	11	94248215	7	4	3	331515	0.00211147	0.00120656	0.000904917
rs74579672	11	94248512	7	4	3	331515	0.00211147	0.00120656	0.000904917
rs629119	11	94250446	7	4	3	331515	0.00211147	0.00120656	0.000904917
rs116848534	11	94255232	7	4	3	331515	0.00211147	0.00120656	0.000904917
rs647484	11	94261255	7	4	3	331515	0.00211147	0.00120656	0.000904917
rs11605546	11	94261280	7	4	3	331515	0.00211147	0.00120656	0.000904917
rs12802057	11	94261297	7	4	3	331515	0.00211147	0.00120656	0.000904917
rs12294732	11	94264882	7	4	3	331515	0.00211147	0.00120656	0.000904917
rs11020812	11	94267117	7	4	3	331515	0.00211147	0.00120656	0.000904917
rs117126460	11	94275052	7	4	3	331515	0.00211147	0.00120656	0.000904917
rs10831239	11	94276209	7	4	3	331515	0.00211147	0.00120656	0.000904917
rs199688248	11	94277959	7	4	3	331515	0.00211147	0.00120656	0.000904917
rs200323120	11	94278092	7	4	3	331515	0.00211147	0.00120656	0.000904917
Affx-80280579	11	94278457	0	0	0	331552	0	0	0
rs7946385	11	94290449	6	4	2	331516	0.00180983	0.00120656	0.000603278
rs72963839	11	94293558	6	4	2	331516	0.00180983	0.00120656	0.000603278
rs75113643	11	94295933	6	4	2	331516	0.00180983	0.00120656	0.000603278
rs2212361	11	94312323	6	4	2	331516	0.00180983	0.00120656	0.000603278
Affx-80280580	11	94316677	5	3	2	331517	0.0015082	0.000904917	0.000603278
rs11020842	11	94317202	5	3	2	331517	0.0015082	0.000904917	0.000603278
rs1150334	11	94317815	5	3	2	331517	0.0015082	0.000904917	0.000603278
rs7102518	11	94319285	6	3	3	331516	0.00180983	0.000904917	0.000904917
rs142289424	11	94320265	6	3	3	331516	0.00180983	0.000904917	0.000904917
rs139701137	11	94320301	6	3	3	331516	0.00180983	0.000904917	0.000904917
rs11020846	11	94322353	16	3	13	331506	0.00482623	0.000904917	0.00392131
rs149372122	11	94322358	16	3	13	331506	0.00482623	0.000904917	0.00392131
rs7105524	11	94326442	17	3	14	331505	0.00512786	0.000904917	0.00422295
rs7119735	11	94326710	17	3	14	331505	0.00512786	0.000904917	0.00422295
rs34492831	11	94326720	17	3	14	331505	0.00512786	0.000904917	0.00422295
rs57607909	11	94326765	17	3	14	331505	0.00512786	0.000904917	0.00422295
rs112072842	11	94330978	17	3	14	331505	0.00512786	0.000904917	0.00422295
rs145908122	11	94331007	17	3	14	331505	0.00512786	0.000904917	0.00422295
Affx-80280581	11	94331030	17	3	14	331505	0.00512786	0.000904917	0.00422295
rs72965817	11	94331420	17	3	14	331505	0.00512786	0.000904917	0.00422295
rs35885673	11	94335037	17	3	14	331505	0.00512786	0.000904917	0.00422295
rs608972	11	94336130	17	3	14	331505	0.00512786	0.000904917	0.00422295
rs74717621	11	94336503	17	3	14	331505	0.00512786	0.000904917	0.00422295
rs77223905	11	94342382	17	3	14	331505	0.00512786	0.000904917	0.00422295
rs140818509	11	94349659	17	3	14	331505	0.00512786	0.000904917	0.00422295
rs149230455	11	94352943	17	3	14	331505	0.00512786	0.000904917	0.00422295
rs77644062	11	94353933	17	3	14	331505	0.00512786	0.000904917	0.00422295
rs533412	11	94354958	17	3	14	331505	0.00512786	0.000904917	0.00422295
rs7933369	11	94356050	17	3	14	331505	0.00512786	0.000904917	0.00422295
rs1940640	11	94360812	17	3	14	331505	0.00512786	0.000904917	0.00422295
rs628715	11	94363720	17	3	14	331505	0.00512786	0.000904917	0.00422295
rs74370124	11	94366782	17	3	14	331505	0.00512786	0.000904917	0.00422295
rs607139	11	94369965	17	3	14	331505	0.00512786	0.000904917	0.00422295
rs695068	11	94371151	17	3	14	331505	0.00512786	0.000904917	0.00422295
rs623404	11	94382129	17	3	14	331505	0.00512786	0.000904917	0.00422295
rs12786215	11	94383474	17	3	14	331505	0.00512786	0.000904917	0.00422295
rs75837969	11	94385406	17	3	14	331505	0.00512786	0.000904917	0.00422295
rs4528285	11	94385718	17	3	14	331505	0.00512786	0.000904917	0.00422295
rs11020876	11	94388640	17	3	14	331505	0.00512786	0.000904917	0.00422295
rs72965874	11	94391800	17	3	14	331505	0.00512786	0.000904917	0.00422295
rs520905	11	94391845	17	3	14	331505	0.00512786	0.000904917	0.00422295
rs7103955	11	94396071	17	3	14	331505	0.00512786	0.000904917	0.00422295
rs10831261	11	94397142	17	3	14	331505	0.00512786	0.000904917	0.00422295
rs78561487	11	94399515	17	3	14	331505	0.00512786	0.000904917	0.00422295
rs118047478	11	94399929	17	3	14	331505	0.00512786	0.000904917	0.00422295
rs117228407	11	94401271	17	3	14	331505	0.00512786	0.000904917	0.00422295
rs72965879	11	94401429	17	3	14	331505	0.00512786	0.000904917	0.00422295
rs117226117	11	94402958	17	3	14	331505	0.00512786	0.000904917	0.00422295
rs581570	11	94406359	17	3	14	331505	0.00512786	0.000904917	0.00422295
rs12789145	11	94407736	17	3	14	331505	0.00512786	0.000904917	0.00422295
rs550447	11	94412883	17	3	14	331505	0.00512786	0.000904917	0.00422295
rs755355	11	94414091	17	3	14	331505	0.00512786	0.000904917	0.00422295
rs677009	11	94419229	17	3	14	331505	0.00512786	0.000904917	0.00422295
rs111917694	11	94434780	18	5	13	331504	0.0054295	0.0015082	0.00392131
rs148579937	11	94438561	18	5	13	331504	0.0054295	0.0015082	0.00392131
rs1893923	11	94438594	18	5	13	331504	0.0054295	0.0015082	0.00392131
rs150839890	11	94440175	18	5	13	331504	0.0054295	0.0015082	0.00392131
rs11020924	11	94453131	17	5	12	331505	0.00512786	0.0015082	0.00361967
rs72967841	11	94458644	17	5	12	331505	0.00512786	0.0015082	0.00361967
rs72967850	11	94463961	13	5	8	331509	0.00392131	0.0015082	0.00241311
rs117782556	11	94464728	9	5	4	331513	0.00271475	0.0015082	0.00120656
rs11020928	11	94466811	8	6	2	331514	0.00241311	0.00180983	0.000603278
rs11020929	11	94466881	8	6	2	331514	0.00241311	0.00180983	0.000603278
rs78113441	11	94470069	6	5	1	331516	0.00180983	0.0015082	0.000301639
rs1430860	11	94471927	6	5	1	331516	0.00180983	0.0015082	0.000301639
rs7946370	11	94474069	6	5	1	331516	0.00180983	0.0015082	0.000301639
rs72971737	11	94474134	6	5	1	331516	0.00180983	0.0015082	0.000301639
rs72971745	11	94497456	8	7	1	331514	0.00241311	0.00211147	0.000301639
rs72971749	11	94499374	8	7	1	331514	0.00241311	0.00211147	0.000301639
rs12421507	11	94499584	8	7	1	331514	0.00241311	0.00211147	0.000301639
rs2915239	11	94501849	8	7	1	331514	0.00241311	0.00211147	0.000301639
rs77252364	11	94502912	8	7	1	331514	0.00241311	0.00211147	0.000301639
rs78354167	11	94502937	8	7	1	331514	0.00241311	0.00211147	0.000301639
rs72971758	11	94511415	8	7	1	331514	0.00241311	0.00211147	0.000301639
rs79508883	11	94522041	8	7	1	331514	0.00241311	0.00211147	0.000301639
rs76270333	11	94526228	8	7	1	331514	0.00241311	0.00211147	0.000301639
rs17608662	11	94526368	8	7	1	331514	0.00241311	0.00211147	0.000301639
rs141367424	11	94532635	8	7	1	331514	0.00241311	0.00211147	0.000301639
rs2303960	11	94533373	8	7	1	331514	0.00241311	0.00211147	0.000301639
rs138059525	11	94533444	8	7	1	331514	0.00241311	0.00211147	0.000301639
rs117630864	11	94539272	8	7	1	331514	0.00241311	0.00211147	0.000301639
rs117309376	11	94539717	8	7	1	331514	0.00241311	0.00211147	0.000301639
rs61893497	11	94545317	8	7	1	331514	0.00241311	0.00211147	0.000301639
rs7934476	11	94549514	8	7	1	331514	0.00241311	0.00211147	0.000301639
rs116639465	11	94555213	8	7	1	331514	0.00241311	0.00211147	0.000301639
rs17677478	11	94558328	8	7	1	331514	0.00241311	0.00211147	0.000301639
rs11020961	11	94575608	8	7	1	331514	0.00241311	0.00211147	0.000301639
rs72973823	11	94581658	8	7	1	331514	0.00241311	0.00211147	0.000301639
Affx-80243296	11	94583403	8	7	1	331514	0.00241311	0.00211147	0.000301639
rs12417385	11	94585568	8	7	1	331514	0.00241311	0.00211147	0.000301639
rs118076634	11	94589940	8	7	1	331514	0.00241311	0.00211147	0.000301639
rs59213639	11	94592149	8	7	1	331514	0.00241311	0.00211147	0.000301639
rs118120437	11	94592622	8	7	1	331514	0.00241311	0.00211147	0.000301639
rs115040815	11	94594096	8	7	1	331514	0.00241311	0.00211147	0.000301639
Affx-89020128	11	94599133	8	7	1	331514	0.00241311	0.00211147	0.000301639
rs201785334	11	94599186	8	7	1	331514	0.00241311	0.00211147	0.000301639
rs113158927	11	94600306	8	7	1	331514	0.00241311	0.00211147	0.000301639
rs17678217	11	94607345	8	7	1	331514	0.00241311	0.00211147	0.000301639
rs75101075	11	94619437	8	7	1	331514	0.00241311	0.00211147	0.000301639
rs516594	11	94620657	8	7	1	331514	0.00241311	0.00211147	0.000301639
rs1601567	11	94621386	8	7	1	331514	0.00241311	0.00211147	0.000301639
rs1601562	11	94626699	8	7	1	331514	0.00241311	0.00211147	0.000301639
rs11602420	11	94629063	8	7	1	331514	0.00241311	0.00211147	0.000301639
rs61893550	11	94649479	7	7	0	331515	0.00211147	0.00211147	0
rs78186992	11	94655508	7	7	0	331515	0.00211147	0.00211147	0
rs689848	11	94657035	7	7	0	331515	0.00211147	0.00211147	0
rs527268	11	94659737	7	7	0	331515	0.00211147	0.00211147	0
rs72975714	11	94660647	7	7	0	331515	0.00211147	0.00211147	0
rs76360689	11	94665002	7	7	0	331515	0.00211147	0.00211147	0
rs10831284	11	94667964	7	7	0	331515	0.00211147	0.00211147	0
rs75370009	11	94669129	7	7	0	331515	0.00211147	0.00211147	0
rs116962585	11	94670105	7	7	0	331515	0.00211147	0.00211147	0
rs72975736	11	94675127	7	7	0	331515	0.00211147	0.00211147	0
rs4753644	11	94679823	7	7	0	331515	0.00211147	0.00211147	0
rs79385896	11	94680864	7	7	0	331515	0.00211147	0.00211147	0
rs1486223	11	94681030	7	7	0	331515	0.00211147	0.00211147	0
rs58659817	11	94681824	7	7	0	331515	0.00211147	0.00211147	0
rs35341574	11	94681972	7	7	0	331515	0.00211147	0.00211147	0
rs12278131	11	94682171	7	7	0	331515	0.00211147	0.00211147	0
rs765669	11	94684918	7	7	0	331515	0.00211147	0.00211147	0
rs2400000	11	94685301	7	7	0	331515	0.00211147	0.00211147	0
rs75596482	11	94689420	7	7	0	331515	0.00211147	0.00211147	0
rs923190	11	94690589	7	7	0	331515	0.00211147	0.00211147	0
rs80304667	11	94690641	7	7	0	331515	0.00211147	0.00211147	0
rs11020982	11	94694694	7	7	0	331515	0.00211147	0.00211147	0
rs75365808	11	94696428	7	7	0	331515	0.00211147	0.00211147	0
rs16921230	11	94701643	7	7	0	331515	0.00211147	0.00211147	0
Affx-80243297	11	94703148	7	7	0	331515	0.00211147	0.00211147	0
rs3737505	11	94704037	7	7	0	331515	0.00211147	0.00211147	0
rs117732556	11	94708891	7	7	0	331515	0.00211147	0.00211147	0
rs12803847	11	94718845	7	7	0	331515	0.00211147	0.00211147	0
rs72977748	11	94724338	7	7	0	331515	0.00211147	0.00211147	0
rs17617964	11	94731376	7	7	0	331515	0.00211147	0.00211147	0
rs76057256	11	94731606	7	7	0	331515	0.00211147	0.00211147	0
rs3740853	11	94731759	7	7	0	331515	0.00211147	0.00211147	0
rs151327191	11	94731822	7	7	0	331515	0.00211147	0.00211147	0
rs144086807	11	94731905	7	7	0	331515	0.00211147	0.00211147	0
Affx-80280586	11	94731915	7	7	0	331515	0.00211147	0.00211147	0
rs79172712	11	94749520	7	6	1	331515	0.00211147	0.00180983	0.000301639
rs11021009	11	94749970	7	6	1	331515	0.00211147	0.00180983	0.000301639
rs12283922	11	94751271	7	6	1	331515	0.00211147	0.00180983	0.000301639
rs71460625	11	94751303	7	6	1	331515	0.00211147	0.00180983	0.000301639
rs12786122	11	94755330	7	6	1	331515	0.00211147	0.00180983	0.000301639
rs2257265	11	94758846	7	6	1	331515	0.00211147	0.00180983	0.000301639
rs16921260	11	94759494	7	6	1	331515	0.00211147	0.00180983	0.000301639
rs143234858	11	94759940	7	6	1	331515	0.00211147	0.00180983	0.000301639
rs72977766	11	94760037	7	6	1	331515	0.00211147	0.00180983	0.000301639
rs61737617	11	94760132	7	6	1	331515	0.00211147	0.00180983	0.000301639
rs74484206	11	94760153	7	6	1	331515	0.00211147	0.00180983	0.000301639
rs138237692	11	94760223	7	6	1	331515	0.00211147	0.00180983	0.000301639
rs17618280	11	94765367	7	6	1	331515	0.00211147	0.00180983	0.000301639
rs11021018	11	94765580	7	6	1	331515	0.00211147	0.00180983	0.000301639
rs117566189	11	94771745	7	6	1	331515	0.00211147	0.00180983	0.000301639
rs11021021	11	94774159	7	6	1	331515	0.00211147	0.00180983	0.000301639
rs964039	11	94774311	7	6	1	331515	0.00211147	0.00180983	0.000301639
rs78022645	11	94774806	7	6	1	331515	0.00211147	0.00180983	0.000301639
rs11021023	11	94775232	7	6	1	331515	0.00211147	0.00180983	0.000301639
rs11021024	11	94777414	7	6	1	331515	0.00211147	0.00180983	0.000301639
rs11021025	11	94778535	7	6	1	331515	0.00211147	0.00180983	0.000301639
rs906528	11	94792390	7	6	1	331515	0.00211147	0.00180983	0.000301639
rs75233273	11	94794842	7	6	1	331515	0.00211147	0.00180983	0.000301639
rs7115942	11	94797421	7	6	1	331515	0.00211147	0.00180983	0.000301639
rs146704283	11	94801025	7	6	1	331515	0.00211147	0.00180983	0.000301639
rs201496165	11	94801201	7	6	1	331515	0.00211147	0.00180983	0.000301639
rs111408022	11	94801538	7	6	1	331515	0.00211147	0.00180983	0.000301639
rs78054640	11	94802863	7	6	1	331515	0.00211147	0.00180983	0.000301639
rs61895524	11	94806537	7	6	1	331515	0.00211147	0.00180983	0.000301639
rs610183	11	94807581	7	6	1	331515	0.00211147	0.00180983	0.000301639
rs35321531	11	94809120	7	6	1	331515	0.00211147	0.00180983	0.000301639
rs16921336	11	94810729	7	6	1	331515	0.00211147	0.00180983	0.000301639
rs640455	11	94812057	7	6	1	331515	0.00211147	0.00180983	0.000301639
rs613465	11	94819697	7	6	1	331515	0.00211147	0.00180983	0.000301639
rs79899367	11	94826129	7	6	1	331515	0.00211147	0.00180983	0.000301639
rs12283556	11	94827737	7	6	1	331515	0.00211147	0.00180983	0.000301639
rs1447389	11	94829026	7	6	1	331515	0.00211147	0.00180983	0.000301639
rs2509814	11	94829514	7	6	1	331515	0.00211147	0.00180983	0.000301639
rs75732772	11	94831821	7	6	1	331515	0.00211147	0.00180983	0.000301639
rs560978	11	94843916	7	6	1	331515	0.00211147	0.00180983	0.000301639
rs77415342	11	94844124	7	6	1	331515	0.00211147	0.00180983	0.000301639
rs609236	11	94845775	7	6	1	331515	0.00211147	0.00180983	0.000301639
rs11021048	11	94855879	7	6	1	331515	0.00211147	0.00180983	0.000301639
rs574828	11	94858170	7	6	1	331515	0.00211147	0.00180983	0.000301639
rs75384502	11	94861862	7	6	1	331515	0.00211147	0.00180983	0.000301639
rs200076667	11	94861898	7	6	1	331515	0.00211147	0.00180983	0.000301639
rs201128758	11	94862019	7	6	1	331515	0.00211147	0.00180983	0.000301639
rs3740862	11	94862288	7	6	1	331515	0.00211147	0.00180983	0.000301639
rs3740861	11	94862577	7	6	1	331515	0.00211147	0.00180983	0.000301639
rs589219	11	94866809	6	6	0	331516	0.00180983	0.00180983	0
rs76576803	11	94866987	6	6	0	331516	0.00180983	0.00180983	0
rs576597	11	94872372	6	6	0	331516	0.00180983	0.00180983	0
rs117424622	11	94874485	6	6	0	331516	0.00180983	0.00180983	0
rs530190	11	94874706	6	6	0	331516	0.00180983	0.00180983	0
rs35768452	11	94876602	6	6	0	331516	0.00180983	0.00180983	0
rs17693733	11	94876984	6	6	0	331516	0.00180983	0.00180983	0
rs72981722	11	94879499	6	6	0	331516	0.00180983	0.00180983	0
rs17620943	11	94881222	6	6	0	331516	0.00180983	0.00180983	0
rs10831311	11	94882279	6	6	0	331516	0.00180983	0.00180983	0
rs496321	11	94886632	6	6	0	331516	0.00180983	0.00180983	0
rs72981740	11	94887344	6	6	0	331516	0.00180983	0.00180983	0
rs16921437	11	94888607	6	6	0	331516	0.00180983	0.00180983	0
rs618320	11	94888785	6	6	0	331516	0.00180983	0.00180983	0
rs682533	11	94889314	6	6	0	331516	0.00180983	0.00180983	0
rs11021056	11	94889710	6	6	0	331516	0.00180983	0.00180983	0
rs72981746	11	94889844	6	6	0	331516	0.00180983	0.00180983	0
rs473117	11	94891035	6	6	0	331516	0.00180983	0.00180983	0
rs72981748	11	94891099	6	6	0	331516	0.00180983	0.00180983	0
rs17694307	11	94891710	6	6	0	331516	0.00180983	0.00180983	0
rs77795424	11	94894061	6	6	0	331516	0.00180983	0.00180983	0
rs12361586	11	94902171	6	6	0	331516	0.00180983	0.00180983	0
rs684856	11	94906111	6	6	0	331516	0.00180983	0.00180983	0
rs139859559	11	94906505	6	6	0	331516	0.00180983	0.00180983	0
rs635975	11	94916689	6	6	0	331516	0.00180983	0.00180983	0
rs55974502	11	94917888	6	6	0	331516	0.00180983	0.00180983	0
rs12364775	11	94924057	6	6	0	331516	0.00180983	0.00180983	0
rs596855	11	94926267	6	6	0	331516	0.00180983	0.00180983	0
rs139919458	11	94926655	6	6	0	331516	0.00180983	0.00180983	0
rs17694973	11	94941548	6	6	0	331516	0.00180983	0.00180983	0
rs11021077	11	94944159	6	6	0	331516	0.00180983	0.00180983	0
rs10831317	11	94944265	6	6	0	331516	0.00180983	0.00180983	0
rs72981772	11	94948126	6	6	0	331516	0.00180983	0.00180983	0
rs80356321	11	94959642	6	6	0	331516	0.00180983	0.00180983	0
rs1458453	11	94962427	6	6	0	331516	0.00180983	0.00180983	0
rs4753658	11	94963937	6	6	0	331516	0.00180983	0.00180983	0
rs3214031	11	94965717	6	6	0	331516	0.00180983	0.00180983	0
rs188422431	11	94968034	6	6	0	331516	0.00180983	0.00180983	0
rs11021095	11	94970185	6	6	0	331516	0.00180983	0.00180983	0
rs9888201	11	94981323	6	6	0	331516	0.00180983	0.00180983	0
rs79686899	11	94981744	6	6	0	331516	0.00180983	0.00180983	0
rs72963710	11	94981815	6	6	0	331516	0.00180983	0.00180983	0
rs11021100	11	94982706	6	6	0	331516	0.00180983	0.00180983	0
rs9667295	11	94984115	6	6	0	331516	0.00180983	0.00180983	0
rs10458853	11	94984917	6	6	0	331516	0.00180983	0.00180983	0
rs2400055	11	94990408	7	6	1	331515	0.00211147	0.00180983	0.000301639
rs10765720	11	94991381	7	6	1	331515	0.00211147	0.00180983	0.000301639
rs61893714	11	94992335	7	6	1	331515	0.00211147	0.00180983	0.000301639
rs117981894	11	94992367	7	6	1	331515	0.00211147	0.00180983	0.000301639
rs80044058	11	94993210	7	6	1	331515	0.00211147	0.00180983	0.000301639
rs1031655	11	94993865	7	6	1	331515	0.00211147	0.00180983	0.000301639
rs72963730	11	94999817	7	6	1	331515	0.00211147	0.00180983	0.000301639
rs10501825	11	95011374	7	6	1	331515	0.00211147	0.00180983	0.000301639
rs117911357	11	95012292	7	6	1	331515	0.00211147	0.00180983	0.000301639
rs2125384	11	95022328	7	6	1	331515	0.00211147	0.00180983	0.000301639
rs79237885	11	95024976	7	6	1	331515	0.00211147	0.00180983	0.000301639
rs532781	11	95025897	7	6	1	331515	0.00211147	0.00180983	0.000301639
rs72963742	11	95029918	7	6	1	331515	0.00211147	0.00180983	0.000301639
rs79687070	11	95040546	7	6	1	331515	0.00211147	0.00180983	0.000301639
rs7118915	11	95040574	7	6	1	331515	0.00211147	0.00180983	0.000301639
rs114530379	11	95052379	7	6	1	331515	0.00211147	0.00180983	0.000301639
rs117330802	11	95053257	7	6	1	331515	0.00211147	0.00180983	0.000301639
rs117847018	11	95056374	7	6	1	331515	0.00211147	0.00180983	0.000301639
rs117177191	11	95059105	7	6	1	331515	0.00211147	0.00180983	0.000301639
rs486829	11	95062882	7	6	1	331515	0.00211147	0.00180983	0.000301639
rs12293146	11	95063183	7	6	1	331515	0.00211147	0.00180983	0.000301639
rs112557932	11	95066230	7	6	1	331515	0.00211147	0.00180983	0.000301639
rs117585142	11	95066693	7	6	1	331515	0.00211147	0.00180983	0.000301639
rs117610842	11	95071729	7	6	1	331515	0.00211147	0.00180983	0.000301639
rs4753663	11	95073031	7	6	1	331515	0.00211147	0.00180983	0.000301639
rs35614079	11	95078107	7	6	1	331515	0.00211147	0.00180983	0.000301639
rs478569	11	95085269	7	6	1	331515	0.00211147	0.00180983	0.000301639
rs545259	11	95089252	7	6	1	331515	0.00211147	0.00180983	0.000301639
rs77991529	11	95089372	7	6	1	331515	0.00211147	0.00180983	0.000301639
rs11021135	11	95091949	7	6	1	331515	0.00211147	0.00180983	0.000301639
rs477980	11	95099182	7	6	1	331515	0.00211147	0.00180983	0.000301639
rs16921827	11	95099260	7	6	1	331515	0.00211147	0.00180983	0.000301639
rs10501826	11	95099864	7	6	1	331515	0.00211147	0.00180983	0.000301639
rs4256939	11	95100970	7	6	1	331515	0.00211147	0.00180983	0.000301639
rs7940677	11	95110237	7	6	1	331515	0.00211147	0.00180983	0.000301639
rs12802218	11	95114225	8	6	2	331514	0.00241311	0.00180983	0.000603278
rs565969	11	95115165	8	6	2	331514	0.00241311	0.00180983	0.000603278
rs535512	11	95116254	8	6	2	331514	0.00241311	0.00180983	0.000603278
rs72969665	11	95116851	8	6	2	331514	0.00241311	0.00180983	0.000603278
rs12293367	11	95117787	8	6	2	331514	0.00241311	0.00180983	0.000603278
rs74550015	11	95120024	8	6	2	331514	0.00241311	0.00180983	0.000603278
rs79879497	11	95120769	8	6	2	331514	0.00241311	0.00180983	0.000603278
rs478303	11	95126181	7	5	2	331515	0.00211147	0.0015082	0.000603278
rs79137558	11	95139230	7	5	2	331515	0.00211147	0.0015082	0.000603278
rs4121862	11	95140330	7	5	2	331515	0.00211147	0.0015082	0.000603278
rs10501827	11	95145561	7	5	2	331515	0.00211147	0.0015082	0.000603278
rs113027086	11	95147499	7	5	2	331515	0.00211147	0.0015082	0.000603278
rs4633420	11	95148570	7	5	2	331515	0.00211147	0.0015082	0.000603278
rs526108	11	95154173	7	5	2	331515	0.00211147	0.0015082	0.000603278
rs34322721	11	95154563	7	5	2	331515	0.00211147	0.0015082	0.000603278
rs74797830	11	95165053	7	5	2	331515	0.00211147	0.0015082	0.000603278
rs517985	11	95176293	7	5	2	331515	0.00211147	0.0015082	0.000603278
rs61893564	11	95177032	7	5	2	331515	0.00211147	0.0015082	0.000603278
rs11021161	11	95177805	7	5	2	331515	0.00211147	0.0015082	0.000603278
rs10430828	11	95177905	7	5	2	331515	0.00211147	0.0015082	0.000603278
rs495314	11	95178290	7	5	2	331515	0.00211147	0.0015082	0.000603278
rs477297	11	95184328	7	5	2	331515	0.00211147	0.0015082	0.000603278
rs57059837	11	95194855	7	5	2	331515	0.00211147	0.0015082	0.000603278
rs74559086	11	95197558	7	5	2	331515	0.00211147	0.0015082	0.000603278
rs518259	11	95198585	7	5	2	331515	0.00211147	0.0015082	0.000603278
rs112094422	11	95206468	7	5	2	331515	0.00211147	0.0015082	0.000603278
rs16921982	11	95213686	7	5	2	331515	0.00211147	0.0015082	0.000603278
rs77264640	11	95222014	7	5	2	331515	0.00211147	0.0015082	0.000603278
rs2156469	11	95229401	7	5	2	331515	0.00211147	0.0015082	0.000603278
rs74829505	11	95238544	7	5	2	331515	0.00211147	0.0015082	0.000603278
rs1893688	11	95242079	7	5	2	331515	0.00211147	0.0015082	0.000603278
rs12576241	11	95245075	7	5	2	331515	0.00211147	0.0015082	0.000603278
rs11021189	11	95246558	7	5	2	331515	0.00211147	0.0015082	0.000603278
rs12795900	11	95250876	7	5	2	331515	0.00211147	0.0015082	0.000603278
rs10765745	11	95252080	7	5	2	331515	0.00211147	0.0015082	0.000603278
rs117925557	11	95253183	7	5	2	331515	0.00211147	0.0015082	0.000603278
rs78277844	11	95263898	7	5	2	331515	0.00211147	0.0015082	0.000603278
rs74870174	11	95268941	7	5	2	331515	0.00211147	0.0015082	0.000603278
rs12286445	11	95269114	7	5	2	331515	0.00211147	0.0015082	0.000603278
rs7926825	11	95271755	7	5	2	331515	0.00211147	0.0015082	0.000603278
rs117703004	11	95274773	7	5	2	331515	0.00211147	0.0015082	0.000603278
rs67837927	11	95276078	7	5	2	331515	0.00211147	0.0015082	0.000603278
rs78081725	11	95279266	7	5	2	331515	0.00211147	0.0015082	0.000603278
rs12361129	11	95281310	6	5	1	331516	0.00180983	0.0015082	0.000301639
rs7942376	11	95281383	6	5	1	331516	0.00180983	0.0015082	0.000301639
rs75041833	11	95283984	6	5	1	331516	0.00180983	0.0015082	0.000301639
rs61902056	11	95287852	6	5	1	331516	0.00180983	0.0015082	0.000301639
rs11021216	11	95288142	6	5	1	331516	0.00180983	0.0015082	0.000301639
rs117175376	11	95288272	6	5	1	331516	0.00180983	0.0015082	0.000301639
rs12576304	11	95289251	6	5	1	331516	0.00180983	0.0015082	0.000301639
rs117426362	11	95289997	6	5	1	331516	0.00180983	0.0015082	0.000301639
rs116954779	11	95290037	6	5	1	331516	0.00180983	0.0015082	0.000301639
rs17633056	11	95292226	6	5	1	331516	0.00180983	0.0015082	0.000301639
rs745083	11	95301384	6	5	1	331516	0.00180983	0.0015082	0.000301639
rs11021219	11	95301957	6	5	1	331516	0.00180983	0.0015082	0.000301639
rs75986511	11	95302976	6	5	1	331516	0.00180983	0.0015082	0.000301639
rs12361559	11	95306559	6	5	1	331516	0.00180983	0.0015082	0.000301639
rs6483446	11	95307276	6	5	1	331516	0.00180983	0.0015082	0.000301639
rs12575636	11	95311260	6	5	1	331516	0.00180983	0.0015082	0.000301639
rs4409785	11	95311422	6	5	1	331516	0.00180983	0.0015082	0.000301639
rs10831376	11	95314518	5	5	0	331517	0.0015082	0.0015082	0
rs1255535	11	95316675	5	5	0	331517	0.0015082	0.0015082	0
rs78851919	11	95319457	5	5	0	331517	0.0015082	0.0015082	0
rs1255539	11	95320179	5	5	0	331517	0.0015082	0.0015082	0
rs35790754	11	95323320	5	5	0	331517	0.0015082	0.0015082	0
rs117316097	11	95323845	5	5	0	331517	0.0015082	0.0015082	0
rs34013733	11	95324535	5	5	0	331517	0.0015082	0.0015082	0
rs1943515	11	95328349	5	5	0	331517	0.0015082	0.0015082	0
rs7939133	11	95334540	5	5	0	331517	0.0015082	0.0015082	0
rs117884489	11	95338404	5	5	0	331517	0.0015082	0.0015082	0
rs11021240	11	95340984	5	5	0	331517	0.0015082	0.0015082	0
rs1939874	11	95341707	5	5	0	331517	0.0015082	0.0015082	0
rs185632571	11	95347189	5	5	0	331517	0.0015082	0.0015082	0
rs118129662	11	95347789	5	5	0	331517	0.0015082	0.0015082	0
rs74902063	11	95348523	5	5	0	331517	0.0015082	0.0015082	0
rs76728325	11	95351461	5	5	0	331517	0.0015082	0.0015082	0
rs7938474	11	95358797	4	4	0	331518	0.00120656	0.00120656	0
rs75989894	11	95358856	4	4	0	331518	0.00120656	0.00120656	0
rs117056583	11	95369947	1	1	0	331521	0.000301639	0.000301639	0
rs10831393	11	95372478	1	1	0	331521	0.000301639	0.000301639	0
rs7113808	11	95376970	1	1	0	331521	0.000301639	0.000301639	0
rs16922328	11	95381168	1	1	0	331521	0.000301639	0.000301639	0
rs55643431	11	95385666	1	1	0	331521	0.000301639	0.000301639	0
rs59152834	11	95387020	1	1	0	331521	0.000301639	0.000301639	0
rs74472455	11	95387124	1	1	0	331521	0.000301639	0.000301639	0
rs7107301	11	95387532	1	1	0	331521	0.000301639	0.000301639	0
rs10831399	11	95391184	1	1	0	331521	0.000301639	0.000301639	0
rs72979481	11	95392053	1	1	0	331521	0.000301639	0.000301639	0
rs74718152	11	95400162	1	1	0	331521	0.000301639	0.000301639	0
rs117271560	11	95407007	1	1	0	331521	0.000301639	0.000301639	0
rs17206146	11	95409069	1	1	0	331521	0.000301639	0.000301639	0
rs7931238	11	95411600	1	1	0	331521	0.000301639	0.000301639	0
rs998939	11	95414613	1	1	0	331521	0.000301639	0.000301639	0
rs1569058	11	95414695	1	1	0	331521	0.000301639	0.000301639	0
rs1122436	11	95416248	1	1	0	331521	0.000301639	0.000301639	0
Affx-6442812	11	95416557	1	1	0	331521	0.000301639	0.000301639	0
rs16922406	11	95421518	1	1	0	331521	0.000301639	0.000301639	0
rs1939875	11	95422867	1	1	0	331521	0.000301639	0.000301639	0
rs79754215	11	95423379	1	1	0	331521	0.000301639	0.000301639	0
rs118120585	11	95423867	1	1	0	331521	0.000301639	0.000301639	0
rs10831410	11	95425409	1	1	0	331521	0.000301639	0.000301639	0
rs59183580	11	95425470	1	1	0	331521	0.000301639	0.000301639	0
rs117776972	11	95433273	1	1	0	331521	0.000301639	0.000301639	0
rs7123687	11	95439404	1	1	0	331521	0.000301639	0.000301639	0
rs79308893	11	95440431	1	1	0	331521	0.000301639	0.000301639	0
rs12796645	11	95442543	1	1	0	331521	0.000301639	0.000301639	0
rs76781954	11	95447510	1	1	0	331521	0.000301639	0.000301639	0
rs11021295	11	95448290	1	1	0	331521	0.000301639	0.000301639	0
rs4298858	11	95452492	1	1	0	331521	0.000301639	0.000301639	0
rs77538670	11	95466389	1	1	0	331521	0.000301639	0.000301639	0
rs61902188	11	95467550	1	1	0	331521	0.000301639	0.000301639	0
rs56051188	11	95468288	1	1	0	331521	0.000301639	0.000301639	0
rs117052016	11	95469891	1	1	0	331521	0.000301639	0.000301639	0
rs12287206	11	95470346	1	1	0	331521	0.000301639	0.000301639	0
rs1255175	11	95471186	1	1	0	331521	0.000301639	0.000301639	0
rs1016030	11	95472693	1	1	0	331521	0.000301639	0.000301639	0
rs111608611	11	95480866	1	1	0	331521	0.000301639	0.000301639	0
rs117879297	11	95481972	1	1	0	331521	0.000301639	0.000301639	0
rs72965970	11	95482944	1	1	0	331521	0.000301639	0.000301639	0
rs1727149	11	95497171	1	1	0	331521	0.000301639	0.000301639	0
rs11021305	11	95498269	1	1	0	331521	0.000301639	0.000301639	0
rs117232211	11	95507955	1	1	0	331521	0.000301639	0.000301639	0
rs3748252	11	95519195	1	1	0	331521	0.000301639	0.000301639	0
rs200608990	11	95519380	1	1	0	331521	0.000301639	0.000301639	0
Affx-52351103	11	95521743	1	1	0	331521	0.000301639	0.000301639	0
rs150749300	11	95523887	1	1	0	331521	0.000301639	0.000301639	0
rs11021323	11	95534244	1	1	0	331521	0.000301639	0.000301639	0
rs35368771	11	95535415	1	1	0	331521	0.000301639	0.000301639	0
rs117321017	11	95546226	1	1	0	331521	0.000301639	0.000301639	0
rs1255171	11	95548568	1	1	0	331521	0.000301639	0.000301639	0
rs603625	11	95554283	1	1	0	331521	0.000301639	0.000301639	0
rs11742	11	95555088	1	1	0	331521	0.000301639	0.000301639	0
rs117897418	11	95560448	1	1	0	331521	0.000301639	0.000301639	0
rs16922605	11	95561294	1	1	0	331521	0.000301639	0.000301639	0
rs564480	11	95561741	1	1	0	331521	0.000301639	0.000301639	0
rs632388	11	95563775	1	1	0	331521	0.000301639	0.000301639	0
Affx-35292908	11	95564259	1	1	0	331521	0.000301639	0.000301639	0
rs16922613	11	95566048	1	1	0	331521	0.000301639	0.000301639	0
rs116750638	11	95568531	1	1	0	331521	0.000301639	0.000301639	0
Affx-80280588	11	95571329	1	1	0	331521	0.000301639	0.000301639	0
rs61735578	11	95571347	1	1	0	331521	0.000301639	0.000301639	0
rs117518685	11	95577410	1	1	0	331521	0.000301639	0.000301639	0
rs139369561	11	95578117	1	1	0	331521	0.000301639	0.000301639	0
Affx-35670843	11	95578270	1	1	0	331521	0.000301639	0.000301639	0
rs118046527	11	95588850	1	1	0	331521	0.000301639	0.000301639	0
Affx-52351109	11	95595151	1	1	0	331521	0.000301639	0.000301639	0
rs687559	11	95598629	1	1	0	331521	0.000301639	0.000301639	0
rs76898312	11	95599660	1	1	0	331521	0.000301639	0.000301639	0
rs117663692	11	95609642	1	1	0	331521	0.000301639	0.000301639	0
rs687116	11	95611765	1	1	0	331521	0.000301639	0.000301639	0
rs483176	11	95621723	1	1	0	331521	0.000301639	0.000301639	0
rs17230594	11	95633284	1	1	0	331521	0.000301639	0.000301639	0
rs78458933	11	95634808	1	1	0	331521	0.000301639	0.000301639	0
rs61903340	11	95635115	1	1	0	331521	0.000301639	0.000301639	0
rs117752934	11	95649061	0	0	0	331552	0	0	0
rs116972650	11	95651511	0	0	0	331552	0	0	0
rs10765774	11	95653318	1	1	0	331521	0.000301639	0.000301639	0
rs7110786	11	95656648	1	1	0	331521	0.000301639	0.000301639	0
rs3824874	11	95657111	1	1	0	331521	0.000301639	0.000301639	0
rs78524323	11	95658337	1	1	0	331521	0.000301639	0.000301639	0
rs74481413	11	95675598	1	1	0	331521	0.000301639	0.000301639	0
rs113294146	11	95692514	1	1	0	331521	0.000301639	0.000301639	0
rs12291827	11	95698414	1	1	0	331521	0.000301639	0.000301639	0
rs880531	11	95704277	1	1	0	331521	0.000301639	0.000301639	0
rs7104987	11	95711914	1	1	0	331521	0.000301639	0.000301639	0
rs201299551	11	95712527	1	1	0	331521	0.000301639	0.000301639	0
rs7123133	11	95712897	1	1	0	331521	0.000301639	0.000301639	0
rs7123272	11	95713024	1	1	0	331521	0.000301639	0.000301639	0
rs34520053	11	95713077	1	1	0	331521	0.000301639	0.000301639	0
rs3016513	11	95714608	1	1	0	331521	0.000301639	0.000301639	0
rs561162	11	95714739	1	1	0	331521	0.000301639	0.000301639	0
rs7120279	11	95720275	1	1	0	331521	0.000301639	0.000301639	0
rs488398	11	95724658	1	1	0	331521	0.000301639	0.000301639	0
rs193287493	11	95724684	1	1	0	331521	0.000301639	0.000301639	0
rs16922803	11	95725095	1	1	0	331521	0.000301639	0.000301639	0
rs11021370	11	95726855	1	1	0	331521	0.000301639	0.000301639	0
rs74486329	11	95727110	1	1	0	331521	0.000301639	0.000301639	0
rs61904577	11	95727547	1	1	0	331521	0.000301639	0.000301639	0
rs61904578	11	95727628	1	1	0	331521	0.000301639	0.000301639	0
rs10501835	11	95729876	1	1	0	331521	0.000301639	0.000301639	0
rs6483471	11	95730171	1	1	0	331521	0.000301639	0.000301639	0
rs117991679	11	95737819	1	1	0	331521	0.000301639	0.000301639	0
rs11021381	11	95741958	1	1	0	331521	0.000301639	0.000301639	0
rs7107785	11	95747337	1	1	0	331521	0.000301639	0.000301639	0
rs35810004	11	95755763	1	1	0	331521	0.000301639	0.000301639	0
rs77800027	11	95756518	1	1	0	331521	0.000301639	0.000301639	0
rs619964	11	95756889	1	1	0	331521	0.000301639	0.000301639	0
rs2509102	11	95761960	1	1	0	331521	0.000301639	0.000301639	0
rs600873	11	95762965	1	1	0	331521	0.000301639	0.000301639	0
rs75489363	11	95768324	1	1	0	331521	0.000301639	0.000301639	0
rs78353097	11	95771532	1	1	0	331521	0.000301639	0.000301639	0
rs11021396	11	95771968	1	1	0	331521	0.000301639	0.000301639	0
rs10501837	11	95772704	1	1	0	331521	0.000301639	0.000301639	0
rs16922920	11	95774829	1	1	0	331521	0.000301639	0.000301639	0
rs2509101	11	95775868	1	1	0	331521	0.000301639	0.000301639	0
rs75964881	11	95782346	1	1	0	331521	0.000301639	0.000301639	0
rs76256598	11	95783939	1	1	0	331521	0.000301639	0.000301639	0
rs1940159	11	95784444	1	1	0	331521	0.000301639	0.000301639	0
rs11601004	11	95785675	1	1	0	331521	0.000301639	0.000301639	0
rs7479275	11	95794260	1	1	0	331521	0.000301639	0.000301639	0
rs3858384	11	95794506	1	1	0	331521	0.000301639	0.000301639	0
rs17234494	11	95796311	1	1	0	331521	0.000301639	0.000301639	0
rs10831475	11	95796907	1	1	0	331521	0.000301639	0.000301639	0
rs1939487	11	95808850	1	1	0	331521	0.000301639	0.000301639	0
rs12789363	11	95811600	1	1	0	331521	0.000301639	0.000301639	0
rs10765787	11	95815578	1	1	0	331521	0.000301639	0.000301639	0
rs12271762	11	95815751	1	1	0	331521	0.000301639	0.000301639	0
rs1939484	11	95821678	1	1	0	331521	0.000301639	0.000301639	0
rs77959876	11	95825037	1	1	0	331521	0.000301639	0.000301639	0
rs189530327	11	95825495	1	1	0	331521	0.000301639	0.000301639	0
rs200976921	11	95825541	1	1	0	331521	0.000301639	0.000301639	0
rs58982358	11	95825941	1	1	0	331521	0.000301639	0.000301639	0
rs191030213	11	95826086	1	1	0	331521	0.000301639	0.000301639	0
rs200597502	11	95826152	1	1	0	331521	0.000301639	0.000301639	0
rs61749253	11	95826485	1	1	0	331521	0.000301639	0.000301639	0
rs61749254	11	95826674	1	1	0	331521	0.000301639	0.000301639	0
rs10831479	11	95828553	1	1	0	331521	0.000301639	0.000301639	0
rs76032516	11	95830714	1	1	0	331521	0.000301639	0.000301639	0
rs10765789	11	95839543	1	1	0	331521	0.000301639	0.000301639	0
rs11021433	11	95840586	1	1	0	331521	0.000301639	0.000301639	0
rs77120368	11	95845876	1	1	0	331521	0.000301639	0.000301639	0
rs3944654	11	95849901	1	1	0	331521	0.000301639	0.000301639	0
rs10831487	11	95852882	1	1	0	331521	0.000301639	0.000301639	0
rs60258003	11	95854065	1	1	0	331521	0.000301639	0.000301639	0
rs66527318	11	95856409	1	1	0	331521	0.000301639	0.000301639	0
rs11021443	11	95857332	1	1	0	331521	0.000301639	0.000301639	0
rs7123145	11	95859376	1	1	0	331521	0.000301639	0.000301639	0
rs78998199	11	95864324	1	1	0	331521	0.000301639	0.000301639	0
rs10765792	11	95866700	1	1	0	331521	0.000301639	0.000301639	0
rs4753734	11	95869254	1	1	0	331521	0.000301639	0.000301639	0
rs514907	11	95872192	1	1	0	331521	0.000301639	0.000301639	0
rs1939472	11	95880984	1	1	0	331521	0.000301639	0.000301639	0
rs117446415	11	95890620	1	1	0	331521	0.000301639	0.000301639	0
rs12794295	11	95892204	1	1	0	331521	0.000301639	0.000301639	0
rs16923153	11	95900527	1	1	0	331521	0.000301639	0.000301639	0
rs2004736	11	95900588	1	1	0	331521	0.000301639	0.000301639	0
rs4434962	11	95910349	1	1	0	331521	0.000301639	0.000301639	0
rs118073706	11	95910956	1	1	0	331521	0.000301639	0.000301639	0
rs11021461	11	95911003	1	1	0	331521	0.000301639	0.000301639	0
rs117098512	11	95913177	1	1	0	331521	0.000301639	0.000301639	0
rs474232	11	95915244	1	1	0	331521	0.000301639	0.000301639	0
rs79549226	11	95923127	1	1	0	331521	0.000301639	0.000301639	0
rs35113651	11	95924311	1	1	0	331521	0.000301639	0.000301639	0
rs77811493	11	95925516	1	1	0	331521	0.000301639	0.000301639	0
rs6483488	11	95926035	1	1	0	331521	0.000301639	0.000301639	0
rs74350848	11	95932591	1	1	0	331521	0.000301639	0.000301639	0
rs553652	11	95933315	1	1	0	331521	0.000301639	0.000301639	0
rs570792	11	95936837	1	1	0	331521	0.000301639	0.000301639	0
rs117278073	11	95937451	1	1	0	331521	0.000301639	0.000301639	0
rs16923264	11	95938418	1	1	0	331521	0.000301639	0.000301639	0
rs525068	11	95947503	1	1	0	331521	0.000301639	0.000301639	0
rs61901908	11	95951170	1	1	0	331521	0.000301639	0.000301639	0
rs12577742	11	95957717	1	1	0	331521	0.000301639	0.000301639	0
rs722146	11	95961591	1	1	0	331521	0.000301639	0.000301639	0
rs7938889	11	95964519	1	1	0	331521	0.000301639	0.000301639	0
rs17818737	11	95964586	1	1	0	331521	0.000301639	0.000301639	0
rs12809026	11	95966984	1	1	0	331521	0.000301639	0.000301639	0
rs74940057	11	95968192	1	1	0	331521	0.000301639	0.000301639	0
rs1030761	11	95970160	1	1	0	331521	0.000301639	0.000301639	0
rs473162	11	95971320	1	1	0	331521	0.000301639	0.000301639	0
rs544656	11	95975925	1	1	0	331521	0.000301639	0.000301639	0
rs78052028	11	95976306	1	1	0	331521	0.000301639	0.000301639	0
rs483431	11	95979731	1	1	0	331521	0.000301639	0.000301639	0
rs11021494	11	95981067	1	1	0	331521	0.000301639	0.000301639	0
rs11021495	11	95981697	1	1	0	331521	0.000301639	0.000301639	0
rs117778444	11	95985220	1	1	0	331521	0.000301639	0.000301639	0
rs10831502	11	95985835	1	1	0	331521	0.000301639	0.000301639	0
rs504909	11	95988438	2	1	1	331520	0.000603278	0.000301639	0.000301639
rs10501849	11	95988480	2	1	1	331520	0.000603278	0.000301639	0.000301639
rs580357	11	95993046	2	1	1	331520	0.000603278	0.000301639	0.000301639
rs61901926	11	95994830	2	1	1	331520	0.000603278	0.000301639	0.000301639
rs78392734	11	95998304	2	1	1	331520	0.000603278	0.000301639	0.000301639
rs2082705	11	95999287	2	1	1	331520	0.000603278	0.000301639	0.000301639
rs7115578	11	96000100	2	1	1	331520	0.000603278	0.000301639	0.000301639
rs74935033	11	96000528	2	1	1	331520	0.000603278	0.000301639	0.000301639
rs557137	11	96009116	2	1	1	331520	0.000603278	0.000301639	0.000301639
rs116665937	11	96011013	2	1	1	331520	0.000603278	0.000301639	0.000301639
rs4598633	11	96011351	2	1	1	331520	0.000603278	0.000301639	0.000301639
rs76904830	11	96012184	2	1	1	331520	0.000603278	0.000301639	0.000301639
rs35582907	11	96018370	2	1	1	331520	0.000603278	0.000301639	0.000301639
rs552585	11	96021945	2	1	1	331520	0.000603278	0.000301639	0.000301639
rs11021526	11	96034004	2	1	1	331520	0.000603278	0.000301639	0.000301639
rs10501851	11	96036844	2	1	1	331520	0.000603278	0.000301639	0.000301639
rs474646	11	96044979	2	1	1	331520	0.000603278	0.000301639	0.000301639
rs78482221	11	96046947	2	1	1	331520	0.000603278	0.000301639	0.000301639
rs494901	11	96049343	2	1	1	331520	0.000603278	0.000301639	0.000301639
rs78211707	11	96050629	2	1	1	331520	0.000603278	0.000301639	0.000301639
rs74740328	11	96055466	2	1	1	331520	0.000603278	0.000301639	0.000301639
rs11021537	11	96058303	2	1	1	331520	0.000603278	0.000301639	0.000301639
rs57378856	11	96062676	2	1	1	331520	0.000603278	0.000301639	0.000301639
rs71475389	11	96071439	2	1	1	331520	0.000603278	0.000301639	0.000301639
rs72977876	11	96072306	2	1	1	331520	0.000603278	0.000301639	0.000301639
rs76275279	11	96073104	2	1	1	331520	0.000603278	0.000301639	0.000301639
rs117349218	11	96074533	2	1	1	331520	0.000603278	0.000301639	0.000301639
rs200971316	11	96074983	2	1	1	331520	0.000603278	0.000301639	0.000301639
rs17832369	11	96087516	2	1	1	331520	0.000603278	0.000301639	0.000301639
rs73531191	11	96091331	2	1	1	331520	0.000603278	0.000301639	0.000301639
rs549010	11	96096973	2	1	1	331520	0.000603278	0.000301639	0.000301639
rs11021552	11	96097932	2	1	1	331520	0.000603278	0.000301639	0.000301639
rs118056200	11	96098474	2	1	1	331520	0.000603278	0.000301639	0.000301639
rs7118648	11	96108428	2	1	1	331520	0.000603278	0.000301639	0.000301639
rs10831519	11	96116444	2	1	1	331520	0.000603278	0.000301639	0.000301639
rs144935548	11	96117451	2	1	1	331520	0.000603278	0.000301639	0.000301639
rs143022124	11	96117520	2	1	1	331520	0.000603278	0.000301639	0.000301639
rs61746142	11	96117812	2	1	1	331520	0.000603278	0.000301639	0.000301639
rs11549808	11	96117873	2	1	1	331520	0.000603278	0.000301639	0.000301639
rs56062767	11	96123231	2	1	1	331520	0.000603278	0.000301639	0.000301639
rs74350784	11	96130165	2	1	1	331520	0.000603278	0.000301639	0.000301639
rs4753200	11	96134231	2	1	1	331520	0.000603278	0.000301639	0.000301639
rs489137	11	96155679	2	1	1	331520	0.000603278	0.000301639	0.000301639
rs118095382	11	96167525	3	1	2	331519	0.000904917	0.000301639	0.000603278
rs11021592	11	96174231	4	1	3	331518	0.00120656	0.000301639	0.000904917
rs75830241	11	96177533	5	1	4	331517	0.0015082	0.000301639	0.00120656
rs77793149	11	96181851	5	1	4	331517	0.0015082	0.000301639	0.00120656
rs1562864	11	96193767	5	1	4	331517	0.0015082	0.000301639	0.00120656
rs11021596	11	96193859	5	1	4	331517	0.0015082	0.000301639	0.00120656
rs61912563	11	96193986	5	1	4	331517	0.0015082	0.000301639	0.00120656
rs7108533	11	96205760	10	1	9	331512	0.00301639	0.000301639	0.00271475
rs583638	11	96206884	10	1	9	331512	0.00301639	0.000301639	0.00271475
rs34234527	11	96216668	10	1	9	331512	0.00301639	0.000301639	0.00271475
rs12146673	11	96218116	10	1	9	331512	0.00301639	0.000301639	0.00271475
rs4753757	11	96218211	10	1	9	331512	0.00301639	0.000301639	0.00271475
rs72971137	11	96218590	10	1	9	331512	0.00301639	0.000301639	0.00271475
rs6483508	11	96227044	10	1	9	331512	0.00301639	0.000301639	0.00271475
rs17246173	11	96227540	10	1	9	331512	0.00301639	0.000301639	0.00271475
rs7127438	11	96227949	10	1	9	331512	0.00301639	0.000301639	0.00271475
rs681004	11	96229375	10	1	9	331512	0.00301639	0.000301639	0.00271475
rs55639374	11	96232802	11	1	10	331511	0.00331803	0.000301639	0.00301639
rs76687253	11	96237693	11	1	10	331511	0.00331803	0.000301639	0.00301639
rs78465991	11	96245725	11	1	10	331511	0.00331803	0.000301639	0.00301639
rs549947	11	96246662	11	1	10	331511	0.00331803	0.000301639	0.00301639
rs67780214	11	96248649	11	1	10	331511	0.00331803	0.000301639	0.00301639
rs35449511	11	96257621	11	1	10	331511	0.00331803	0.000301639	0.00301639
rs7931602	11	96271799	12	1	11	331510	0.00361967	0.000301639	0.00331803
rs75324760	11	96286380	6	1	5	331516	0.00180983	0.000301639	0.0015082
rs72971197	11	96439492	10	2	8	331512	0.00301639	0.000603278	0.00241311
rs76162127	11	96444517	10	2	8	331512	0.00301639	0.000603278	0.00241311
rs78576824	11	96458459	10	2	8	331512	0.00301639	0.000603278	0.00241311
rs10890885	11	96468258	10	2	8	331512	0.00301639	0.000603278	0.00241311
rs1319761	11	96471355	10	2	8	331512	0.00301639	0.000603278	0.00241311
rs117508397	11	96473409	10	2	8	331512	0.00301639	0.000603278	0.00241311
rs55736219	11	96476782	10	2	8	331512	0.00301639	0.000603278	0.00241311
rs76938027	11	96488926	11	2	9	331511	0.00331803	0.000603278	0.00271475
rs3018664	11	96493225	11	2	9	331511	0.00331803	0.000603278	0.00271475
rs78529381	11	96496338	10	1	9	331512	0.00301639	0.000301639	0.00271475
rs3018623	11	96496343	10	1	9	331512	0.00301639	0.000301639	0.00271475
rs72972811	11	96502460	10	1	9	331512	0.00301639	0.000301639	0.00271475
rs75738279	11	96502717	10	1	9	331512	0.00301639	0.000301639	0.00271475
rs7947312	11	96505341	10	1	9	331512	0.00301639	0.000301639	0.00271475
rs117738696	11	96508584	10	1	9	331512	0.00301639	0.000301639	0.00271475
rs117830215	11	96511400	10	1	9	331512	0.00301639	0.000301639	0.00271475
rs78721769	11	96521211	10	1	9	331512	0.00301639	0.000301639	0.00271475
rs75219941	11	96523386	10	1	9	331512	0.00301639	0.000301639	0.00271475
rs75755934	11	96525888	10	1	9	331512	0.00301639	0.000301639	0.00271475
rs11226037	11	96528742	10	1	9	331512	0.00301639	0.000301639	0.00271475
rs754413	11	96530700	10	1	9	331512	0.00301639	0.000301639	0.00271475
rs61910395	11	96533538	10	1	9	331512	0.00301639	0.000301639	0.00271475
rs72972822	11	96533557	10	1	9	331512	0.00301639	0.000301639	0.00271475
rs117307242	11	96533712	10	1	9	331512	0.00301639	0.000301639	0.00271475
rs80151597	11	96537671	10	1	9	331512	0.00301639	0.000301639	0.00271475
rs61910402	11	96546441	10	1	9	331512	0.00301639	0.000301639	0.00271475
rs74377059	11	96558903	10	1	9	331512	0.00301639	0.000301639	0.00271475
rs11212107	11	96562905	10	1	9	331512	0.00301639	0.000301639	0.00271475
rs7936111	11	96565103	10	1	9	331512	0.00301639	0.000301639	0.00271475
rs2118982	11	96567577	10	1	9	331512	0.00301639	0.000301639	0.00271475
rs117205974	11	96572099	9	1	8	331513	0.00271475	0.000301639	0.00241311
rs79042830	11	96572204	9	1	8	331513	0.00271475	0.000301639	0.00241311
rs7119456	11	96572887	9	1	8	331513	0.00271475	0.000301639	0.00241311
rs75535534	11	96575536	9	1	8	331513	0.00271475	0.000301639	0.00241311
rs3018644	11	96575966	9	1	8	331513	0.00271475	0.000301639	0.00241311
rs116134288	11	96578548	9	1	8	331513	0.00271475	0.000301639	0.00241311
rs118099227	11	96579411	8	1	7	331514	0.00241311	0.000301639	0.00211147
rs75875346	11	96579704	8	1	7	331514	0.00241311	0.000301639	0.00211147
rs11212910	11	96581052	8	1	7	331514	0.00241311	0.000301639	0.00211147
rs17262019	11	96583913	8	1	7	331514	0.00241311	0.000301639	0.00211147
rs61911484	11	96584517	8	1	7	331514	0.00241311	0.000301639	0.00211147
rs10891005	11	96586173	8	1	7	331514	0.00241311	0.000301639	0.00211147
rs117763356	11	96588144	8	1	7	331514	0.00241311	0.000301639	0.00211147
rs74492596	11	96590788	8	1	7	331514	0.00241311	0.000301639	0.00211147
rs79355137	11	96623630	7	1	6	331515	0.00211147	0.000301639	0.00180983
rs74556258	11	96627181	7	1	6	331515	0.00211147	0.000301639	0.00180983
rs12287668	11	96627392	7	1	6	331515	0.00211147	0.000301639	0.00180983
rs117723260	11	96628862	7	1	6	331515	0.00211147	0.000301639	0.00180983
rs117104404	11	96630338	7	1	6	331515	0.00211147	0.000301639	0.00180983
rs7131105	11	96635240	7	1	6	331515	0.00211147	0.000301639	0.00180983
rs75880909	11	96641451	7	1	6	331515	0.00211147	0.000301639	0.00180983
rs11825200	11	96649368	7	1	6	331515	0.00211147	0.000301639	0.00180983
rs7951592	11	96651642	7	1	6	331515	0.00211147	0.000301639	0.00180983
rs79354081	11	96652196	7	1	6	331515	0.00211147	0.000301639	0.00180983
rs76682378	11	96655314	7	1	6	331515	0.00211147	0.000301639	0.00180983
rs61911557	11	96656542	7	1	6	331515	0.00211147	0.000301639	0.00180983
rs4264181	11	96666681	7	1	6	331515	0.00211147	0.000301639	0.00180983
rs72980843	11	96668628	7	1	6	331515	0.00211147	0.000301639	0.00180983
rs77228667	11	96670530	7	1	6	331515	0.00211147	0.000301639	0.00180983
rs7939964	11	96675255	7	1	6	331515	0.00211147	0.000301639	0.00180983
rs79854470	11	96677848	7	1	6	331515	0.00211147	0.000301639	0.00180983
rs10892340	11	96682854	7	1	6	331515	0.00211147	0.000301639	0.00180983
Affx-6470892	11	96689040	7	1	6	331515	0.00211147	0.000301639	0.00180983
rs1869270	11	96692888	7	1	6	331515	0.00211147	0.000301639	0.00180983
rs79751239	11	96695239	7	1	6	331515	0.00211147	0.000301639	0.00180983
rs1377316	11	96697697	7	1	6	331515	0.00211147	0.000301639	0.00180983
rs74456996	11	96699904	7	1	6	331515	0.00211147	0.000301639	0.00180983
rs17129652	11	96705036	7	1	6	331515	0.00211147	0.000301639	0.00180983
rs11218658	11	96715605	7	1	6	331515	0.00211147	0.000301639	0.00180983
rs78617673	11	96718821	7	1	6	331515	0.00211147	0.000301639	0.00180983
rs117967015	11	96725512	7	1	6	331515	0.00211147	0.000301639	0.00180983
rs117492352	11	96738168	7	1	6	331515	0.00211147	0.000301639	0.00180983
rs76111815	11	96741199	7	1	6	331515	0.00211147	0.000301639	0.00180983
rs7928356	11	96747342	7	1	6	331515	0.00211147	0.000301639	0.00180983
rs17129665	11	96747656	7	1	6	331515	0.00211147	0.000301639	0.00180983
rs77203604	11	96750731	7	1	6	331515	0.00211147	0.000301639	0.00180983
rs78870451	11	96751527	7	1	6	331515	0.00211147	0.000301639	0.00180983
rs112263604	11	96761748	7	1	6	331515	0.00211147	0.000301639	0.00180983
rs11603277	11	96761808	7	1	6	331515	0.00211147	0.000301639	0.00180983
rs76151958	11	96769716	7	1	6	331515	0.00211147	0.000301639	0.00180983
rs77407428	11	96770637	7	1	6	331515	0.00211147	0.000301639	0.00180983
rs1349704	11	96777666	7	1	6	331515	0.00211147	0.000301639	0.00180983
rs585732	11	96780465	7	1	6	331515	0.00211147	0.000301639	0.00180983
rs5793828	11	96792633	8	1	7	331514	0.00241311	0.000301639	0.00211147
rs75648981	11	96796016	8	1	7	331514	0.00241311	0.000301639	0.00211147
rs72961072	11	96796339	8	1	7	331514	0.00241311	0.000301639	0.00211147
rs78047389	11	96800642	8	1	7	331514	0.00241311	0.000301639	0.00211147
rs35048658	11	96812111	5	1	4	331517	0.0015082	0.000301639	0.00120656
rs72961098	11	96815267	5	1	4	331517	0.0015082	0.000301639	0.00120656
rs74924605	11	96818618	5	1	4	331517	0.0015082	0.000301639	0.00120656
rs527305	11	96820557	5	1	4	331517	0.0015082	0.000301639	0.00120656
rs78358482	11	96830751	5	1	4	331517	0.0015082	0.000301639	0.00120656
rs11223752	11	96833343	5	1	4	331517	0.0015082	0.000301639	0.00120656
rs612293	11	96840021	6	2	4	331516	0.00180983	0.000603278	0.00120656
rs17275283	11	96841814	6	2	4	331516	0.00180983	0.000603278	0.00120656
rs72964347	11	96842539	6	2	4	331516	0.00180983	0.000603278	0.00120656
rs11224256	11	96846025	6	2	4	331516	0.00180983	0.000603278	0.00120656
rs35420760	11	96850122	6	2	4	331516	0.00180983	0.000603278	0.00120656
rs34220760	11	96850448	6	2	4	331516	0.00180983	0.000603278	0.00120656
rs10894980	11	96851531	6	2	4	331516	0.00180983	0.000603278	0.00120656
rs7106084	11	96853098	6	2	4	331516	0.00180983	0.000603278	0.00120656
rs117377167	11	96855913	6	2	4	331516	0.00180983	0.000603278	0.00120656
rs80273269	11	96856120	6	2	4	331516	0.00180983	0.000603278	0.00120656
rs1944790	11	96860873	6	2	4	331516	0.00180983	0.000603278	0.00120656
rs79221289	11	96861744	6	2	4	331516	0.00180983	0.000603278	0.00120656
rs17129783	11	96867381	6	2	4	331516	0.00180983	0.000603278	0.00120656
rs7113937	11	96877756	6	2	4	331516	0.00180983	0.000603278	0.00120656
rs7117429	11	96885357	7	3	4	331515	0.00211147	0.000904917	0.00120656
rs72956488	11	96886272	7	3	4	331515	0.00211147	0.000904917	0.00120656
rs61911377	11	96886584	7	3	4	331515	0.00211147	0.000904917	0.00120656
rs1943832	11	96888916	7	3	4	331515	0.00211147	0.000904917	0.00120656
rs7112489	11	96889882	7	3	4	331515	0.00211147	0.000904917	0.00120656
rs10791441	11	96903594	7	3	4	331515	0.00211147	0.000904917	0.00120656
rs10895067	11	96909503	9	3	6	331513	0.00271475	0.000904917	0.00180983
rs11224662	11	96922959	11	3	8	331511	0.00331803	0.000904917	0.00241311
rs116999242	11	96926947	11	3	8	331511	0.00331803	0.000904917	0.00241311
rs56024145	11	96929402	11	3	8	331511	0.00331803	0.000904917	0.00241311
rs117799147	11	96937846	11	3	8	331511	0.00331803	0.000904917	0.00241311
rs79982493	11	96945153	11	3	8	331511	0.00331803	0.000904917	0.00241311
rs76626256	11	96949504	11	3	8	331511	0.00331803	0.000904917	0.00241311
rs117252096	11	96954326	11	3	8	331511	0.00331803	0.000904917	0.00241311
rs11224899	11	96959525	11	3	8	331511	0.00331803	0.000904917	0.00241311
rs35229636	11	96959863	11	3	8	331511	0.00331803	0.000904917	0.00241311
rs11224913	11	96961034	11	3	8	331511	0.00331803	0.000904917	0.00241311
rs74973995	11	96962052	11	3	8	331511	0.00331803	0.000904917	0.00241311
rs75872204	11	96974708	12	3	9	331510	0.00361967	0.000904917	0.00271475
rs6590937	11	96989046	20	3	17	331502	0.00603278	0.000904917	0.00512786
rs2000967	11	96993288	20	3	17	331502	0.00603278	0.000904917	0.00512786
rs1789199	11	96997167	20	3	17	331502	0.00603278	0.000904917	0.00512786
rs1793384	11	96997932	20	3	17	331502	0.00603278	0.000904917	0.00512786
rs80343041	11	97002811	20	3	17	331502	0.00603278	0.000904917	0.00512786
rs78434254	11	97007012	20	3	17	331502	0.00603278	0.000904917	0.00512786
rs1690577	11	97016150	20	3	17	331502	0.00603278	0.000904917	0.00512786
rs7127714	11	97016249	20	3	17	331502	0.00603278	0.000904917	0.00512786
rs117330175	11	97018953	20	3	17	331502	0.00603278	0.000904917	0.00512786
rs117649895	11	97029329	20	3	17	331502	0.00603278	0.000904917	0.00512786
rs78745584	11	97029941	20	3	17	331502	0.00603278	0.000904917	0.00512786
rs76214328	11	97034979	20	3	17	331502	0.00603278	0.000904917	0.00512786
rs115167288	11	97035419	20	3	17	331502	0.00603278	0.000904917	0.00512786
rs72960525	11	97037705	20	3	17	331502	0.00603278	0.000904917	0.00512786
rs1793372	11	97040910	20	3	17	331502	0.00603278	0.000904917	0.00512786
rs74887569	11	97041297	20	3	17	331502	0.00603278	0.000904917	0.00512786
rs76214457	11	97042666	20	3	17	331502	0.00603278	0.000904917	0.00512786
rs1038960	11	97045753	20	3	17	331502	0.00603278	0.000904917	0.00512786
rs1494044	11	97046022	20	3	17	331502	0.00603278	0.000904917	0.00512786
rs111450892	11	97048667	20	3	17	331502	0.00603278	0.000904917	0.00512786
rs11225289	11	97048713	20	3	17	331502	0.00603278	0.000904917	0.00512786
rs117808890	11	97049542	20	3	17	331502	0.00603278	0.000904917	0.00512786
rs1793382	11	97051784	20	3	17	331502	0.00603278	0.000904917	0.00512786
rs7929969	11	97051837	20	3	17	331502	0.00603278	0.000904917	0.00512786
rs17194547	11	97051938	20	3	17	331502	0.00603278	0.000904917	0.00512786
rs1494049	11	97052967	20	3	17	331502	0.00603278	0.000904917	0.00512786
rs73524843	11	97056488	20	3	17	331502	0.00603278	0.000904917	0.00512786
rs6590975	11	97056607	20	3	17	331502	0.00603278	0.000904917	0.00512786
rs66970671	11	97062583	21	3	18	331501	0.00633442	0.000904917	0.0054295
rs11537187	11	97071896	20	3	17	331502	0.00603278	0.000904917	0.00512786
rs117685986	11	97073870	20	3	17	331502	0.00603278	0.000904917	0.00512786
rs61910012	11	97076037	20	3	17	331502	0.00603278	0.000904917	0.00512786
rs7124809	11	97078375	20	3	17	331502	0.00603278	0.000904917	0.00512786
rs1690597	11	97078926	20	3	17	331502	0.00603278	0.000904917	0.00512786
rs4754883	11	97080660	20	3	17	331502	0.00603278	0.000904917	0.00512786
rs72960573	11	97089719	19	3	16	331503	0.00573114	0.000904917	0.00482623
rs78966769	11	97090578	19	3	16	331503	0.00573114	0.000904917	0.00482623
rs12799909	11	97094787	19	3	16	331503	0.00573114	0.000904917	0.00482623
rs11225508	11	97097033	19	3	16	331503	0.00573114	0.000904917	0.00482623
rs117074219	11	97097792	19	3	16	331503	0.00573114	0.000904917	0.00482623
rs60355135	11	97098438	19	3	16	331503	0.00573114	0.000904917	0.00482623
rs11828565	11	97101295	17	3	14	331505	0.00512786	0.000904917	0.00422295
rs11225535	11	97104242	13	3	10	331509	0.00392131	0.000904917	0.00301639
rs12574400	11	97105176	13	3	10	331509	0.00392131	0.000904917	0.00301639
rs1365449	11	97111552	13	3	10	331509	0.00392131	0.000904917	0.00301639
rs117282106	11	97118772	12	3	9	331510	0.00361967	0.000904917	0.00271475
rs2433346	11	97124903	12	3	9	331510	0.00361967	0.000904917	0.00271475
rs17209450	11	97125019	12	3	9	331510	0.00361967	0.000904917	0.00271475
rs36058326	11	97127250	12	3	9	331510	0.00361967	0.000904917	0.00271475
rs2555330	11	97127732	12	3	9	331510	0.00361967	0.000904917	0.00271475
rs12798864	11	97139409	12	3	9	331510	0.00361967	0.000904917	0.00271475
rs61894281	11	97140778	12	3	9	331510	0.00361967	0.000904917	0.00271475
rs35041213	11	97144699	12	3	9	331510	0.00361967	0.000904917	0.00271475
rs12574921	11	97146363	12	3	9	331510	0.00361967	0.000904917	0.00271475
rs2896997	11	97154775	13	3	10	331509	0.00392131	0.000904917	0.00301639
rs12800352	11	97161196	13	3	10	331509	0.00392131	0.000904917	0.00301639
rs11225955	11	97163370	13	3	10	331509	0.00392131	0.000904917	0.00301639
rs73524443	11	97166386	13	3	10	331509	0.00392131	0.000904917	0.00301639
rs1426651	11	97176319	13	3	10	331509	0.00392131	0.000904917	0.00301639
rs4754988	11	97178846	12	3	9	331510	0.00361967	0.000904917	0.00271475
rs1121640	11	97189426	11	3	8	331511	0.00331803	0.000904917	0.00241311
rs111692858	11	97189428	11	3	8	331511	0.00331803	0.000904917	0.00241311
rs77888962	11	97193683	10	3	7	331512	0.00301639	0.000904917	0.00211147
Affx-6483885	11	97199047	9	3	6	331513	0.00271475	0.000904917	0.00180983
rs114662153	11	97206754	9	3	6	331513	0.00271475	0.000904917	0.00180983
rs11226152	11	97207254	9	3	6	331513	0.00271475	0.000904917	0.00180983
rs7944517	11	97208161	9	3	6	331513	0.00271475	0.000904917	0.00180983
rs17130037	11	97209178	9	3	6	331513	0.00271475	0.000904917	0.00180983
rs79434731	11	97223800	9	3	6	331513	0.00271475	0.000904917	0.00180983
rs79479691	11	97228511	9	3	6	331513	0.00271475	0.000904917	0.00180983
rs1469324	11	97229399	9	3	6	331513	0.00271475	0.000904917	0.00180983
rs118008872	11	97230719	9	3	6	331513	0.00271475	0.000904917	0.00180983
rs34099307	11	97241635	9	3	6	331513	0.00271475	0.000904917	0.00180983
rs117158073	11	97250661	7	2	5	331515	0.00211147	0.000603278	0.0015082
rs116918736	11	97251858	7	2	5	331515	0.00211147	0.000603278	0.0015082
rs347767	11	97257121	6	2	4	331516	0.00180983	0.000603278	0.00120656
rs12290029	11	97268928	5	2	3	331517	0.0015082	0.000603278	0.000904917
rs4754120	11	97278473	5	2	3	331517	0.0015082	0.000603278	0.000904917
rs10160323	11	97280822	5	2	3	331517	0.0015082	0.000603278	0.000904917
rs80187563	11	97291561	4	1	3	331518	0.00120656	0.000301639	0.000904917
rs2405222	11	97293942	4	1	3	331518	0.00120656	0.000301639	0.000904917
rs11226572	11	97295904	4	1	3	331518	0.00120656	0.000301639	0.000904917
rs79845135	11	97296758	4	1	3	331518	0.00120656	0.000301639	0.000904917
rs2060877	11	97305601	4	1	3	331518	0.00120656	0.000301639	0.000904917
rs12804716	11	97314496	4	1	3	331518	0.00120656	0.000301639	0.000904917
rs76798909	11	97320258	4	1	3	331518	0.00120656	0.000301639	0.000904917
rs17286033	11	97328659	4	1	3	331518	0.00120656	0.000301639	0.000904917
rs11226694	11	97329514	4	1	3	331518	0.00120656	0.000301639	0.000904917
rs17130119	11	97331693	4	1	3	331518	0.00120656	0.000301639	0.000904917
rs76045524	11	97334768	4	1	3	331518	0.00120656	0.000301639	0.000904917
rs12289043	11	97338617	4	1	3	331518	0.00120656	0.000301639	0.000904917
rs72973744	11	97359166	9	1	8	331513	0.00271475	0.000301639	0.00241311
rs77572104	11	97361576	9	1	8	331513	0.00271475	0.000301639	0.00241311
rs77459416	11	97373747	9	1	8	331513	0.00271475	0.000301639	0.00241311
rs75273801	11	97380590	9	1	8	331513	0.00271475	0.000301639	0.00241311
rs77409450	11	97386309	9	1	8	331513	0.00271475	0.000301639	0.00241311
rs2726858	11	97386853	9	1	8	331513	0.00271475	0.000301639	0.00241311
rs74941524	11	97391681	9	1	8	331513	0.00271475	0.000301639	0.00241311
rs117888415	11	97413025	9	1	8	331513	0.00271475	0.000301639	0.00241311
rs12419783	11	97415633	10	1	9	331512	0.00301639	0.000301639	0.00271475
rs78129133	11	97416872	10	1	9	331512	0.00301639	0.000301639	0.00271475
rs7937285	11	97417862	10	1	9	331512	0.00301639	0.000301639	0.00271475
rs12280664	11	97419744	10	1	9	331512	0.00301639	0.000301639	0.00271475
rs11226968	11	97420790	10	1	9	331512	0.00301639	0.000301639	0.00271475
rs76210162	11	97424468	10	1	9	331512	0.00301639	0.000301639	0.00271475
rs724680	11	97426280	10	1	9	331512	0.00301639	0.000301639	0.00271475
rs12808789	11	97427121	10	1	9	331512	0.00301639	0.000301639	0.00271475
rs17130172	11	97429553	10	1	9	331512	0.00301639	0.000301639	0.00271475
rs75715360	11	97432949	10	1	9	331512	0.00301639	0.000301639	0.00271475
rs7929547	11	97455989	16	1	15	331506	0.00482623	0.000301639	0.00452459
rs77020637	11	97467082	17	1	16	331505	0.00512786	0.000301639	0.00482623
rs78272790	11	97471169	18	1	17	331504	0.0054295	0.000301639	0.00512786
rs922375	11	97474892	18	1	17	331504	0.0054295	0.000301639	0.00512786
rs72967035	11	97478662	18	1	17	331504	0.0054295	0.000301639	0.00512786
rs117763315	11	97479738	18	1	17	331504	0.0054295	0.000301639	0.00512786
rs2051460	11	97494307	18	1	17	331504	0.0054295	0.000301639	0.00512786
rs12225350	11	97500252	18	1	17	331504	0.0054295	0.000301639	0.00512786
rs649985	11	97502573	18	1	17	331504	0.0054295	0.000301639	0.00512786
rs78210822	11	97527902	18	1	17	331504	0.0054295	0.000301639	0.00512786
rs592400	11	97539324	18	1	17	331504	0.0054295	0.000301639	0.00512786
rs181939380	11	97541779	18	1	17	331504	0.0054295	0.000301639	0.00512786
rs76896903	11	97543450	18	1	17	331504	0.0054295	0.000301639	0.00512786
rs117710606	11	97555047	18	1	17	331504	0.0054295	0.000301639	0.00512786
rs687475	11	97563890	17	1	16	331505	0.00512786	0.000301639	0.00482623
rs72974024	11	97567567	17	1	16	331505	0.00512786	0.000301639	0.00482623
rs75450294	11	97570766	17	1	16	331505	0.00512786	0.000301639	0.00482623
rs74449197	11	97571562	17	1	16	331505	0.00512786	0.000301639	0.00482623
rs11212364	11	97574984	17	1	16	331505	0.00512786	0.000301639	0.00482623
rs75170050	11	97575483	17	1	16	331505	0.00512786	0.000301639	0.00482623
rs35565576	11	97593917	17	1	16	331505	0.00512786	0.000301639	0.00482623
rs116935096	11	97596871	17	1	16	331505	0.00512786	0.000301639	0.00482623
rs61892957	11	97600831	17	1	16	331505	0.00512786	0.000301639	0.00482623
rs7944910	11	97607425	17	1	16	331505	0.00512786	0.000301639	0.00482623
rs12275494	11	97608704	17	1	16	331505	0.00512786	0.000301639	0.00482623
rs11212539	11	97615389	17	1	16	331505	0.00512786	0.000301639	0.00482623
rs117647364	11	97621222	17	1	16	331505	0.00512786	0.000301639	0.00482623
rs1039951	11	97624373	17	1	16	331505	0.00512786	0.000301639	0.00482623
rs75609575	11	97639659	17	1	16	331505	0.00512786	0.000301639	0.00482623
rs1877243	11	97643768	17	1	16	331505	0.00512786	0.000301639	0.00482623
rs10749919	11	97646309	17	1	16	331505	0.00512786	0.000301639	0.00482623
rs11212685	11	97649107	17	1	16	331505	0.00512786	0.000301639	0.00482623
rs10890854	11	97650416	17	1	16	331505	0.00512786	0.000301639	0.00482623
rs76454303	11	97666971	17	1	16	331505	0.00512786	0.000301639	0.00482623
rs10789679	11	97675255	17	1	16	331505	0.00512786	0.000301639	0.00482623
rs2405657	11	97682564	12	1	11	331510	0.00361967	0.000301639	0.00331803
rs193272564	11	97684338	12	1	11	331510	0.00361967	0.000301639	0.00331803
rs111442384	11	97692568	12	1	11	331510	0.00361967	0.000301639	0.00331803
rs75108682	11	97699134	12	1	11	331510	0.00361967	0.000301639	0.00331803
rs2597607	11	97707676	13	1	12	331509	0.00392131	0.000301639	0.00361967
rs2597601	11	97710434	13	1	12	331509	0.00392131	0.000301639	0.00361967
rs113494461	11	97712190	13	1	12	331509	0.00392131	0.000301639	0.00361967
rs4525197	11	97732094	59	1	58	331463	0.0177967	0.000301639	0.0174951
rs61894456	11	97732359	59	1	58	331463	0.0177967	0.000301639	0.0174951
rs80354155	11	97732688	59	1	58	331463	0.0177967	0.000301639	0.0174951
rs11530743	11	97740285	60	1	59	331462	0.0180983	0.000301639	0.0177967
rs11213100	11	97747329	61	1	60	331461	0.0184	0.000301639	0.0180983
rs77705756	11	97749725	62	1	61	331460	0.0187016	0.000301639	0.0184
rs117687021	11	97753246	62	1	61	331460	0.0187016	0.000301639	0.0184
rs79801395	11	97756814	62	1	61	331460	0.0187016	0.000301639	0.0184
rs10891006	11	97758629	62	1	61	331460	0.0187016	0.000301639	0.0184
rs7925566	11	97763229	61	1	60	331461	0.0184	0.000301639	0.0180983
rs2851652	11	97765243	61	1	60	331461	0.0184	0.000301639	0.0180983
Affx-6497837	11	97770182	60	1	59	331462	0.0180983	0.000301639	0.0177967
rs72975386	11	97774585	60	1	59	331462	0.0180983	0.000301639	0.0177967
rs12418255	11	97775867	60	1	59	331462	0.0180983	0.000301639	0.0177967
rs117209391	11	97799649	54	1	53	331468	0.0162885	0.000301639	0.0159869
rs12273176	11	97803171	54	1	53	331468	0.0162885	0.000301639	0.0159869
rs4494277	11	97804083	54	1	53	331468	0.0162885	0.000301639	0.0159869
rs78443403	11	97808477	54	1	53	331468	0.0162885	0.000301639	0.0159869
rs72977352	11	97811142	54	1	53	331468	0.0162885	0.000301639	0.0159869
rs11213328	11	97823419	54	1	53	331468	0.0162885	0.000301639	0.0159869
rs7928741	11	97833177	54	1	53	331468	0.0162885	0.000301639	0.0159869
rs117862920	11	97840899	54	1	53	331468	0.0162885	0.000301639	0.0159869
rs72979391	11	97844162	54	1	53	331468	0.0162885	0.000301639	0.0159869
rs10789768	11	97844609	54	1	53	331468	0.0162885	0.000301639	0.0159869
rs7941630	11	97850078	54	1	53	331468	0.0162885	0.000301639	0.0159869
rs74970773	11	97853024	54	1	53	331468	0.0162885	0.000301639	0.0159869
rs10431065	11	97855527	54	1	53	331468	0.0162885	0.000301639	0.0159869
rs4297427	11	97858056	54	1	53	331468	0.0162885	0.000301639	0.0159869
rs4382872	11	97858422	54	1	53	331468	0.0162885	0.000301639	0.0159869
rs4590838	11	97867665	54	1	53	331468	0.0162885	0.000301639	0.0159869
Affx-6500460	11	97872275	54	1	53	331468	0.0162885	0.000301639	0.0159869
rs2508530	11	97891826	53	1	52	331469	0.0159869	0.000301639	0.0156852
rs527628	11	97892938	53	1	52	331469	0.0159869	0.000301639	0.0156852
rs74980549	11	97892947	53	1	52	331469	0.0159869	0.000301639	0.0156852
rs12365726	11	97894513	53	1	52	331469	0.0159869	0.000301639	0.0156852
rs4754482	11	97895120	53	1	52	331469	0.0159869	0.000301639	0.0156852
rs60668432	11	97900871	53	1	52	331469	0.0159869	0.000301639	0.0156852
rs10891217	11	97901008	53	1	52	331469	0.0159869	0.000301639	0.0156852
rs644117	11	97905885	53	1	52	331469	0.0159869	0.000301639	0.0156852
rs1941869	11	97907594	53	1	52	331469	0.0159869	0.000301639	0.0156852
rs4121678	11	97914841	55	1	54	331467	0.0165902	0.000301639	0.0162885
rs77131130	11	97916243	55	1	54	331467	0.0165902	0.000301639	0.0162885
rs116906210	11	97918528	55	1	54	331467	0.0165902	0.000301639	0.0162885
rs113807240	11	97919231	55	1	54	331467	0.0165902	0.000301639	0.0162885
rs117509446	11	97923710	55	1	54	331467	0.0165902	0.000301639	0.0162885
rs4264129	11	97939925	55	1	54	331467	0.0165902	0.000301639	0.0162885
rs78705200	11	97944715	55	1	54	331467	0.0165902	0.000301639	0.0162885
rs75144198	11	97947533	55	1	54	331467	0.0165902	0.000301639	0.0162885
rs580557	11	97957369	55	1	54	331467	0.0165902	0.000301639	0.0162885
rs11606231	11	97962867	55	1	54	331467	0.0165902	0.000301639	0.0162885
rs7107562	11	97987244	55	1	54	331467	0.0165902	0.000301639	0.0162885
rs11603974	11	97999058	55	1	54	331467	0.0165902	0.000301639	0.0162885
rs55864504	11	98002149	55	1	54	331467	0.0165902	0.000301639	0.0162885
rs11214090	11	98009459	55	1	54	331467	0.0165902	0.000301639	0.0162885
rs112648789	11	98011522	55	1	54	331467	0.0165902	0.000301639	0.0162885
rs79483128	11	98012774	55	1	54	331467	0.0165902	0.000301639	0.0162885
rs2212689	11	98016655	55	1	54	331467	0.0165902	0.000301639	0.0162885
rs78611170	11	98027692	58	1	57	331464	0.0174951	0.000301639	0.0171934
rs72990952	11	98029215	59	1	58	331463	0.0177967	0.000301639	0.0174951
rs17131813	11	98055010	59	1	58	331463	0.0177967	0.000301639	0.0174951
rs4631842	11	98068961	59	1	58	331463	0.0177967	0.000301639	0.0174951
rs75344943	11	98076120	59	1	58	331463	0.0177967	0.000301639	0.0174951
rs2852008	11	98081600	59	1	58	331463	0.0177967	0.000301639	0.0174951
rs2187029	11	98088443	59	1	58	331463	0.0177967	0.000301639	0.0174951
rs2848528	11	98093858	59	1	58	331463	0.0177967	0.000301639	0.0174951
rs78584606	11	98102077	59	1	58	331463	0.0177967	0.000301639	0.0174951
rs75719724	11	98105184	59	1	58	331463	0.0177967	0.000301639	0.0174951
rs75159021	11	98117848	59	1	58	331463	0.0177967	0.000301639	0.0174951
rs117460478	11	98122248	59	1	58	331463	0.0177967	0.000301639	0.0174951
rs61908185	11	98127022	59	1	58	331463	0.0177967	0.000301639	0.0174951
rs78809279	11	98127870	59	1	58	331463	0.0177967	0.000301639	0.0174951
rs72979159	11	98133655	59	1	58	331463	0.0177967	0.000301639	0.0174951
rs7948943	11	98137245	59	1	58	331463	0.0177967	0.000301639	0.0174951
rs1941784	11	98140562	59	1	58	331463	0.0177967	0.000301639	0.0174951
rs12287969	11	98144179	59	1	58	331463	0.0177967	0.000301639	0.0174951
rs3132904	11	98150554	59	1	58	331463	0.0177967	0.000301639	0.0174951
rs6589385	11	98153986	59	1	58	331463	0.0177967	0.000301639	0.0174951
rs11214678	11	98158246	59	1	58	331463	0.0177967	0.000301639	0.0174951
rs72643391	11	98159370	59	1	58	331463	0.0177967	0.000301639	0.0174951
rs34051131	11	98161514	59	1	58	331463	0.0177967	0.000301639	0.0174951
rs2848527	11	98162569	59	1	58	331463	0.0177967	0.000301639	0.0174951
rs117279763	11	98167645	59	1	58	331463	0.0177967	0.000301639	0.0174951
rs79950967	11	98168238	59	1	58	331463	0.0177967	0.000301639	0.0174951
rs7115022	11	98169925	59	1	58	331463	0.0177967	0.000301639	0.0174951
rs12224719	11	98176280	59	1	58	331463	0.0177967	0.000301639	0.0174951
rs72643392	11	98185930	59	1	58	331463	0.0177967	0.000301639	0.0174951
rs34233571	11	98191131	59	1	58	331463	0.0177967	0.000301639	0.0174951
rs12364117	11	98191553	59	1	58	331463	0.0177967	0.000301639	0.0174951
rs10891610	11	98194013	59	1	58	331463	0.0177967	0.000301639	0.0174951
rs4754499	11	98201674	58	1	57	331464	0.0174951	0.000301639	0.0171934
rs72978685	11	98211918	58	1	57	331464	0.0174951	0.000301639	0.0171934
rs72643394	11	98219120	58	1	57	331464	0.0174951	0.000301639	0.0171934
rs149432547	11	98220317	58	1	57	331464	0.0174951	0.000301639	0.0171934
rs74343291	11	98231914	58	1	57	331464	0.0174951	0.000301639	0.0171934
rs12279006	11	98234914	58	1	57	331464	0.0174951	0.000301639	0.0171934
rs6589427	11	98239793	58	1	57	331464	0.0174951	0.000301639	0.0171934
rs76710168	11	98241597	58	1	57	331464	0.0174951	0.000301639	0.0171934
rs17131930	11	98249114	58	1	57	331464	0.0174951	0.000301639	0.0171934
rs1941807	11	98249713	58	1	57	331464	0.0174951	0.000301639	0.0171934
rs61896028	11	98250856	58	1	57	331464	0.0174951	0.000301639	0.0171934
rs11215050	11	98251901	58	1	57	331464	0.0174951	0.000301639	0.0171934
rs116923089	11	98252042	58	1	57	331464	0.0174951	0.000301639	0.0171934
rs4754507	11	98252408	58	1	57	331464	0.0174951	0.000301639	0.0171934
rs80091912	11	98259720	58	1	57	331464	0.0174951	0.000301639	0.0171934
rs2200079	11	98261371	58	1	57	331464	0.0174951	0.000301639	0.0171934
rs75432201	11	98263013	57	1	56	331465	0.0171934	0.000301639	0.0168918
rs111756012	11	98268482	57	1	56	331465	0.0171934	0.000301639	0.0168918
rs116982363	11	98270518	56	1	55	331466	0.0168918	0.000301639	0.0165902
rs12222164	11	98280615	56	1	55	331466	0.0168918	0.000301639	0.0165902
rs117386456	11	98292823	56	1	55	331466	0.0168918	0.000301639	0.0165902
rs7122799	11	98293028	56	1	55	331466	0.0168918	0.000301639	0.0165902
rs72986952	11	98309735	54	1	53	331468	0.0162885	0.000301639	0.0159869
rs72643397	11	98323984	53	1	52	331469	0.0159869	0.000301639	0.0156852
rs12791660	11	98325913	53	1	52	331469	0.0159869	0.000301639	0.0156852
rs117667803	11	98329388	53	1	52	331469	0.0159869	0.000301639	0.0156852
rs10891830	11	98330928	53	1	52	331469	0.0159869	0.000301639	0.0156852
rs79743710	11	98331721	53	1	52	331469	0.0159869	0.000301639	0.0156852
rs11602529	11	98334347	53	1	52	331469	0.0159869	0.000301639	0.0156852
rs11215523	11	98334902	53	1	52	331469	0.0159869	0.000301639	0.0156852
rs10790074	11	98336686	53	1	52	331469	0.0159869	0.000301639	0.0156852
rs76968688	11	98341238	51	1	50	331471	0.0153836	0.000301639	0.015082
rs72988842	11	98345840	50	1	49	331472	0.015082	0.000301639	0.0147803
rs7115435	11	98346106	50	1	49	331472	0.015082	0.000301639	0.0147803
rs61895061	11	98347157	47	1	46	331475	0.014177	0.000301639	0.0138754
rs114268505	11	98349688	47	1	46	331475	0.014177	0.000301639	0.0138754
rs76118003	11	98354035	5	1	4	331517	0.0015082	0.000301639	0.00120656
rs12225927	11	98355461	4	1	3	331518	0.00120656	0.000301639	0.000904917
rs11532013	11	98364555	4	1	3	331518	0.00120656	0.000301639	0.000904917
rs10790093	11	98370896	4	1	3	331518	0.00120656	0.000301639	0.000904917
rs35750375	11	98372758	4	1	3	331518	0.00120656	0.000301639	0.000904917
Affx-6514719	11	98382756	4	1	3	331518	0.00120656	0.000301639	0.000904917
rs7942573	11	98392610	4	1	3	331518	0.00120656	0.000301639	0.000904917
rs6589527	11	98400328	4	1	3	331518	0.00120656	0.000301639	0.000904917
rs17132136	11	98406723	4	1	3	331518	0.00120656	0.000301639	0.000904917
rs72990046	11	98416560	4	1	3	331518	0.00120656	0.000301639	0.000904917
rs7113171	11	98424151	4	1	3	331518	0.00120656	0.000301639	0.000904917
rs4129994	11	98427125	4	1	3	331518	0.00120656	0.000301639	0.000904917
rs11604245	11	98430324	4	1	3	331518	0.00120656	0.000301639	0.000904917
rs12365770	11	98431542	4	1	3	331518	0.00120656	0.000301639	0.000904917
rs4564295	11	98432725	4	1	3	331518	0.00120656	0.000301639	0.000904917
rs12785375	11	98433554	4	1	3	331518	0.00120656	0.000301639	0.000904917
rs61895115	11	98437376	4	1	3	331518	0.00120656	0.000301639	0.000904917
rs35127454	11	98438848	4	1	3	331518	0.00120656	0.000301639	0.000904917
rs34194629	11	98439169	4	1	3	331518	0.00120656	0.000301639	0.000904917
rs10891977	11	98441451	4	1	3	331518	0.00120656	0.000301639	0.000904917
rs4567424	11	98445605	4	1	3	331518	0.00120656	0.000301639	0.000904917
rs4237591	11	98466268	4	1	3	331518	0.00120656	0.000301639	0.000904917
rs118048310	11	98470045	2	1	1	331520	0.000603278	0.000301639	0.000301639
rs75714495	11	98476840	2	1	1	331520	0.000603278	0.000301639	0.000301639
rs4604847	11	98483665	2	1	1	331520	0.000603278	0.000301639	0.000301639
rs114196941	11	98486879	2	1	1	331520	0.000603278	0.000301639	0.000301639
rs11216208	11	98495274	2	1	1	331520	0.000603278	0.000301639	0.000301639
rs4313547	11	98497216	2	1	1	331520	0.000603278	0.000301639	0.000301639
rs7926833	11	98501563	2	1	1	331520	0.000603278	0.000301639	0.000301639
rs17340054	11	98509312	2	1	1	331520	0.000603278	0.000301639	0.000301639
rs118000862	11	98512325	2	1	1	331520	0.000603278	0.000301639	0.000301639
rs61898020	11	98525608	2	1	1	331520	0.000603278	0.000301639	0.000301639
rs61898021	11	98532658	2	1	1	331520	0.000603278	0.000301639	0.000301639
rs56881417	11	98538205	2	1	1	331520	0.000603278	0.000301639	0.000301639
rs72987356	11	98553686	2	1	1	331520	0.000603278	0.000301639	0.000301639
rs71477365	11	98562067	2	1	1	331520	0.000603278	0.000301639	0.000301639
rs55640515	11	98562311	2	1	1	331520	0.000603278	0.000301639	0.000301639
rs2440563	11	98562565	2	1	1	331520	0.000603278	0.000301639	0.000301639
rs12417497	11	98568836	2	1	1	331520	0.000603278	0.000301639	0.000301639
rs117350324	11	98574836	2	1	1	331520	0.000603278	0.000301639	0.000301639
rs17132365	11	98591379	2	1	1	331520	0.000603278	0.000301639	0.000301639
rs35119798	11	98591841	2	1	1	331520	0.000603278	0.000301639	0.000301639
rs17340708	11	98596316	2	1	1	331520	0.000603278	0.000301639	0.000301639
rs73539054	11	98606369	2	1	1	331520	0.000603278	0.000301639	0.000301639
rs17256048	11	98607374	2	1	1	331520	0.000603278	0.000301639	0.000301639
rs6589648	11	98612578	2	1	1	331520	0.000603278	0.000301639	0.000301639
rs72991210	11	98612735	2	1	1	331520	0.000603278	0.000301639	0.000301639
rs78873133	11	98613428	2	1	1	331520	0.000603278	0.000301639	0.000301639
rs11216811	11	98617481	3	1	2	331519	0.000904917	0.000301639	0.000603278
rs116979440	11	98635223	4	1	3	331518	0.00120656	0.000301639	0.000904917
rs79783099	11	98641737	4	1	3	331518	0.00120656	0.000301639	0.000904917
rs332761	11	98641985	4	1	3	331518	0.00120656	0.000301639	0.000904917
rs7933168	11	98642149	4	1	3	331518	0.00120656	0.000301639	0.000904917
rs1461658	11	98646668	4	1	3	331518	0.00120656	0.000301639	0.000904917
rs78253021	11	98647283	4	1	3	331518	0.00120656	0.000301639	0.000904917
rs10892242	11	98652637	4	1	3	331518	0.00120656	0.000301639	0.000904917
rs12793263	11	98653719	4	1	3	331518	0.00120656	0.000301639	0.000904917
rs334226	11	98659488	4	1	3	331518	0.00120656	0.000301639	0.000904917
rs68073180	11	98660386	4	1	3	331518	0.00120656	0.000301639	0.000904917
rs34409049	11	98684279	5	2	3	331517	0.0015082	0.000603278	0.000904917
rs17132531	11	98693123	5	2	3	331517	0.0015082	0.000603278	0.000904917
rs2566390	11	98693192	5	2	3	331517	0.0015082	0.000603278	0.000904917
rs2566391	11	98693523	5	2	3	331517	0.0015082	0.000603278	0.000904917
rs3019453	11	98697213	5	2	3	331517	0.0015082	0.000603278	0.000904917
rs1461659	11	98704692	5	2	3	331517	0.0015082	0.000603278	0.000904917
rs12362161	11	98705232	5	2	3	331517	0.0015082	0.000603278	0.000904917
rs78492272	11	98705438	5	2	3	331517	0.0015082	0.000603278	0.000904917
rs77413087	11	98705554	5	2	3	331517	0.0015082	0.000603278	0.000904917
rs74819998	11	98705652	5	2	3	331517	0.0015082	0.000603278	0.000904917
rs7102847	11	98705689	5	2	3	331517	0.0015082	0.000603278	0.000904917
rs7943488	11	98705763	5	2	3	331517	0.0015082	0.000603278	0.000904917
rs77002602	11	98707310	5	2	3	331517	0.0015082	0.000603278	0.000904917
rs9633943	11	98709241	5	2	3	331517	0.0015082	0.000603278	0.000904917
rs35653603	11	98709798	5	2	3	331517	0.0015082	0.000603278	0.000904917
rs10892331	11	98715072	7	2	5	331515	0.00211147	0.000603278	0.0015082
rs73549340	11	98715302	7	2	5	331515	0.00211147	0.000603278	0.0015082
rs1601675	11	98721707	7	2	5	331515	0.00211147	0.000603278	0.0015082
rs11217223	11	98723216	7	2	5	331515	0.00211147	0.000603278	0.0015082
rs112279791	11	98724893	7	2	5	331515	0.00211147	0.000603278	0.0015082
rs117272232	11	98732474	7	2	5	331515	0.00211147	0.000603278	0.0015082
rs1483608	11	98732644	7	2	5	331515	0.00211147	0.000603278	0.0015082
rs56702012	11	98737733	7	2	5	331515	0.00211147	0.000603278	0.0015082
rs72986571	11	98738371	7	2	5	331515	0.00211147	0.000603278	0.0015082
rs17560373	11	98739623	7	2	5	331515	0.00211147	0.000603278	0.0015082
rs12222917	11	98740929	7	2	5	331515	0.00211147	0.000603278	0.0015082
rs10892365	11	98741154	7	2	5	331515	0.00211147	0.000603278	0.0015082
rs12421926	11	98751895	7	2	5	331515	0.00211147	0.000603278	0.0015082
rs11501136	11	98758724	7	2	5	331515	0.00211147	0.000603278	0.0015082
rs73540731	11	98763094	7	2	5	331515	0.00211147	0.000603278	0.0015082
rs7944622	11	98774134	7	2	5	331515	0.00211147	0.000603278	0.0015082
rs79169095	11	98781216	7	2	5	331515	0.00211147	0.000603278	0.0015082
rs1599472	11	98783506	7	2	5	331515	0.00211147	0.000603278	0.0015082
rs10458985	11	98795536	7	2	5	331515	0.00211147	0.000603278	0.0015082
rs12574529	11	98799341	7	2	5	331515	0.00211147	0.000603278	0.0015082
rs901538	11	98807358	7	2	5	331515	0.00211147	0.000603278	0.0015082
rs17641447	11	98813293	7	2	5	331515	0.00211147	0.000603278	0.0015082
rs12797100	11	98816710	7	2	5	331515	0.00211147	0.000603278	0.0015082
rs1386415	11	98818755	7	2	5	331515	0.00211147	0.000603278	0.0015082
rs61891062	11	98822608	7	2	5	331515	0.00211147	0.000603278	0.0015082
rs7940370	11	98823599	7	2	5	331515	0.00211147	0.000603278	0.0015082
rs17561441	11	98831017	7	2	5	331515	0.00211147	0.000603278	0.0015082
rs901540	11	98850985	7	2	5	331515	0.00211147	0.000603278	0.0015082
rs72994164	11	98851293	7	2	5	331515	0.00211147	0.000603278	0.0015082
rs1487101	11	98866078	8	3	5	331514	0.00241311	0.000904917	0.0015082
rs11604871	11	98879110	7	3	4	331515	0.00211147	0.000904917	0.00120656
rs11218021	11	98881402	7	3	4	331515	0.00211147	0.000904917	0.00120656
rs7127083	11	98883141	7	3	4	331515	0.00211147	0.000904917	0.00120656
rs11218038	11	98884914	6	3	3	331516	0.00180983	0.000904917	0.000904917
rs12224476	11	98885233	6	3	3	331516	0.00180983	0.000904917	0.000904917
rs78000118	11	98885956	6	3	3	331516	0.00180983	0.000904917	0.000904917
rs75879568	11	98886623	6	3	3	331516	0.00180983	0.000904917	0.000904917
rs79247135	11	98887322	6	3	3	331516	0.00180983	0.000904917	0.000904917
rs10790405	11	98887378	6	3	3	331516	0.00180983	0.000904917	0.000904917
rs4754573	11	98890724	6	3	3	331516	0.00180983	0.000904917	0.000904917
rs10892653	11	98894022	6	3	3	331516	0.00180983	0.000904917	0.000904917
rs11218098	11	98897224	6	3	3	331516	0.00180983	0.000904917	0.000904917
rs11218104	11	98897790	6	3	3	331516	0.00180983	0.000904917	0.000904917
rs116643630	11	98898299	6	3	3	331516	0.00180983	0.000904917	0.000904917
rs76893125	11	98907567	7	3	4	331515	0.00211147	0.000904917	0.00120656
rs12284695	11	98911604	7	3	4	331515	0.00211147	0.000904917	0.00120656
rs7125599	11	98918028	7	3	4	331515	0.00211147	0.000904917	0.00120656
rs12576805	11	98919031	7	3	4	331515	0.00211147	0.000904917	0.00120656
rs7942264	11	98929859	7	3	4	331515	0.00211147	0.000904917	0.00120656
rs7102254	11	98932132	7	3	4	331515	0.00211147	0.000904917	0.00120656
rs77334602	11	98933737	7	3	4	331515	0.00211147	0.000904917	0.00120656
rs7115147	11	98935021	7	3	4	331515	0.00211147	0.000904917	0.00120656
rs12419466	11	98937331	7	3	4	331515	0.00211147	0.000904917	0.00120656
rs4754585	11	98950413	7	3	4	331515	0.00211147	0.000904917	0.00120656
rs79196174	11	98951814	7	3	4	331515	0.00211147	0.000904917	0.00120656
rs61891139	11	98954136	7	3	4	331515	0.00211147	0.000904917	0.00120656
rs75646144	11	98955094	7	3	4	331515	0.00211147	0.000904917	0.00120656
rs74536307	11	98955361	7	3	4	331515	0.00211147	0.000904917	0.00120656
rs75068343	11	98961805	7	3	4	331515	0.00211147	0.000904917	0.00120656
rs117858865	11	98974360	8	4	4	331514	0.00241311	0.00120656	0.00120656
rs2186834	11	98981254	8	4	4	331514	0.00241311	0.00120656	0.00120656
rs6589899	11	98987273	8	4	4	331514	0.00241311	0.00120656	0.00120656
rs17133066	11	98991226	8	4	4	331514	0.00241311	0.00120656	0.00120656
rs72988213	11	98995320	8	4	4	331514	0.00241311	0.00120656	0.00120656
rs17133088	11	98996775	8	4	4	331514	0.00241311	0.00120656	0.00120656
rs11218491	11	98996813	8	4	4	331514	0.00241311	0.00120656	0.00120656
rs77709023	11	98998784	8	4	4	331514	0.00241311	0.00120656	0.00120656
rs4448658	11	99001400	8	4	4	331514	0.00241311	0.00120656	0.00120656
rs61893416	11	99009174	8	4	4	331514	0.00241311	0.00120656	0.00120656
rs72645405	11	99016506	8	4	4	331514	0.00241311	0.00120656	0.00120656
rs74862049	11	99024877	8	4	4	331514	0.00241311	0.00120656	0.00120656
rs11218571	11	99025195	8	4	4	331514	0.00241311	0.00120656	0.00120656
rs10736521	11	99032527	8	4	4	331514	0.00241311	0.00120656	0.00120656
rs117097082	11	99039375	8	4	4	331514	0.00241311	0.00120656	0.00120656
rs17133189	11	99041145	8	4	4	331514	0.00241311	0.00120656	0.00120656
rs17133191	11	99041444	8	4	4	331514	0.00241311	0.00120656	0.00120656
rs12366204	11	99045134	8	4	4	331514	0.00241311	0.00120656	0.00120656
rs80244717	11	99046779	8	4	4	331514	0.00241311	0.00120656	0.00120656
rs75974397	11	99047499	8	4	4	331514	0.00241311	0.00120656	0.00120656
rs34988806	11	99054269	8	4	4	331514	0.00241311	0.00120656	0.00120656
rs7952041	11	99069209	8	4	4	331514	0.00241311	0.00120656	0.00120656
rs79980642	11	99089385	8	4	4	331514	0.00241311	0.00120656	0.00120656
rs79831229	11	99090712	8	4	4	331514	0.00241311	0.00120656	0.00120656
rs114128113	11	99090824	8	4	4	331514	0.00241311	0.00120656	0.00120656
rs737239	11	99090925	8	4	4	331514	0.00241311	0.00120656	0.00120656
rs4528296	11	99093678	8	4	4	331514	0.00241311	0.00120656	0.00120656
rs7943765	11	99104375	12	4	8	331510	0.00361967	0.00120656	0.00241311
rs117406478	11	99105703	12	4	8	331510	0.00361967	0.00120656	0.00241311
rs75065005	11	99128241	12	4	8	331510	0.00361967	0.00120656	0.00241311
rs117326072	11	99131072	12	4	8	331510	0.00361967	0.00120656	0.00241311
rs76750035	11	99132093	12	4	8	331510	0.00361967	0.00120656	0.00241311
rs75688134	11	99132621	12	4	8	331510	0.00361967	0.00120656	0.00241311
rs17576589	11	99140818	12	4	8	331510	0.00361967	0.00120656	0.00241311
rs117442426	11	99153569	12	4	8	331510	0.00361967	0.00120656	0.00241311
rs118120332	11	99156169	12	4	8	331510	0.00361967	0.00120656	0.00241311
rs12577504	11	99165666	12	4	8	331510	0.00361967	0.00120656	0.00241311
rs75557475	11	99174727	12	4	8	331510	0.00361967	0.00120656	0.00241311
rs1461675	11	99183675	12	4	8	331510	0.00361967	0.00120656	0.00241311
rs76991324	11	99184898	12	4	8	331510	0.00361967	0.00120656	0.00241311
rs2447149	11	99187029	12	4	8	331510	0.00361967	0.00120656	0.00241311
rs112007361	11	99188380	12	4	8	331510	0.00361967	0.00120656	0.00241311
rs61894571	11	99196196	12	4	8	331510	0.00361967	0.00120656	0.00241311
rs191446487	11	99197411	12	4	8	331510	0.00361967	0.00120656	0.00241311
rs10750261	11	99212541	12	4	8	331510	0.00361967	0.00120656	0.00241311
rs77949844	11	99223836	12	4	8	331510	0.00361967	0.00120656	0.00241311
rs74975472	11	99225044	12	4	8	331510	0.00361967	0.00120656	0.00241311
rs61894582	11	99225228	12	4	8	331510	0.00361967	0.00120656	0.00241311
rs117029290	11	99229528	12	4	8	331510	0.00361967	0.00120656	0.00241311
rs72985743	11	99236202	12	4	8	331510	0.00361967	0.00120656	0.00241311
rs11219628	11	99236857	12	4	8	331510	0.00361967	0.00120656	0.00241311
rs61891989	11	99237704	12	4	8	331510	0.00361967	0.00120656	0.00241311
rs111451951	11	99252963	12	4	8	331510	0.00361967	0.00120656	0.00241311
rs117744208	11	99253105	12	4	8	331510	0.00361967	0.00120656	0.00241311
rs11219721	11	99256500	12	4	8	331510	0.00361967	0.00120656	0.00241311
rs10790708	11	99258486	12	4	8	331510	0.00361967	0.00120656	0.00241311
rs58120586	11	99258875	12	4	8	331510	0.00361967	0.00120656	0.00241311
rs76314809	11	99264902	12	4	8	331510	0.00361967	0.00120656	0.00241311
rs7480242	11	99275361	12	4	8	331510	0.00361967	0.00120656	0.00241311
rs4442511	11	99275986	12	4	8	331510	0.00361967	0.00120656	0.00241311
rs117499670	11	99282519	12	4	8	331510	0.00361967	0.00120656	0.00241311
rs75781807	11	99283126	12	4	8	331510	0.00361967	0.00120656	0.00241311
rs1542929	11	99286608	13	4	9	331509	0.00392131	0.00120656	0.00271475
rs72989820	11	99290080	14	4	10	331508	0.00422295	0.00120656	0.00301639
rs17133515	11	99290084	14	4	10	331508	0.00422295	0.00120656	0.00301639
rs11219852	11	99294363	14	4	10	331508	0.00422295	0.00120656	0.00301639
rs72989824	11	99294505	14	4	10	331508	0.00422295	0.00120656	0.00301639
rs118094708	11	99300703	14	4	10	331508	0.00422295	0.00120656	0.00301639
rs117992669	11	99301930	14	4	10	331508	0.00422295	0.00120656	0.00301639
rs78392047	11	99308083	14	4	10	331508	0.00422295	0.00120656	0.00301639
rs17663010	11	99309670	14	4	10	331508	0.00422295	0.00120656	0.00301639
rs7948748	11	99311210	14	4	10	331508	0.00422295	0.00120656	0.00301639
rs74496680	11	99313340	14	4	10	331508	0.00422295	0.00120656	0.00301639
rs12801957	11	99314276	14	4	10	331508	0.00422295	0.00120656	0.00301639
rs17133553	11	99316881	14	4	10	331508	0.00422295	0.00120656	0.00301639
rs2656168	11	99317953	14	4	10	331508	0.00422295	0.00120656	0.00301639
rs74415847	11	99326849	14	4	10	331508	0.00422295	0.00120656	0.00301639
rs6590141	11	99329776	14	4	10	331508	0.00422295	0.00120656	0.00301639
rs117047691	11	99331783	15	4	11	331507	0.00452459	0.00120656	0.00331803
rs66652612	11	99337632	15	4	11	331507	0.00452459	0.00120656	0.00331803
rs10893396	11	99351731	15	4	11	331507	0.00452459	0.00120656	0.00331803
rs10893411	11	99364026	15	4	11	331507	0.00452459	0.00120656	0.00331803
rs34590072	11	99367849	16	4	12	331506	0.00482623	0.00120656	0.00361967
rs116933342	11	99373539	16	4	12	331506	0.00482623	0.00120656	0.00361967
rs112939069	11	99373989	16	4	12	331506	0.00482623	0.00120656	0.00361967
rs2466913	11	99387885	16	4	12	331506	0.00482623	0.00120656	0.00361967
rs17664848	11	99389038	16	4	12	331506	0.00482623	0.00120656	0.00361967
rs78674614	11	99389926	16	4	12	331506	0.00482623	0.00120656	0.00361967
rs2515381	11	99393395	16	4	12	331506	0.00482623	0.00120656	0.00361967
rs59224329	11	99393952	16	4	12	331506	0.00482623	0.00120656	0.00361967
rs10790774	11	99401280	14	3	11	331508	0.00422295	0.000904917	0.00331803
rs78675980	11	99402289	14	3	11	331508	0.00422295	0.000904917	0.00331803
rs192676439	11	99407497	14	3	11	331508	0.00422295	0.000904917	0.00331803
rs72995237	11	99415815	12	3	9	331510	0.00361967	0.000904917	0.00271475
rs1389785	11	99420484	12	3	9	331510	0.00361967	0.000904917	0.00271475
rs1494471	11	99429796	12	3	9	331510	0.00361967	0.000904917	0.00271475
rs976644	11	99432625	12	3	9	331510	0.00361967	0.000904917	0.00271475
rs112506366	11	99433148	12	3	9	331510	0.00361967	0.000904917	0.00271475
rs117513709	11	99433306	12	3	9	331510	0.00361967	0.000904917	0.00271475
rs77289793	11	99434384	12	3	9	331510	0.00361967	0.000904917	0.00271475
rs72995275	11	99447016	12	3	9	331510	0.00361967	0.000904917	0.00271475
rs17603752	11	99466754	11	3	8	331511	0.00331803	0.000904917	0.00241311
rs10893594	11	99483670	11	3	8	331511	0.00331803	0.000904917	0.00241311
rs2047165	11	99483802	11	3	8	331511	0.00331803	0.000904917	0.00241311
rs78401057	11	99488155	11	3	8	331511	0.00331803	0.000904917	0.00241311
rs10501920	11	99493173	9	2	7	331513	0.00271475	0.000603278	0.00211147
rs639654	11	99495036	9	2	7	331513	0.00271475	0.000603278	0.00211147
rs7119586	11	99495352	9	2	7	331513	0.00271475	0.000603278	0.00211147
rs75545062	11	99495442	9	2	7	331513	0.00271475	0.000603278	0.00211147
rs668173	11	99499834	9	2	7	331513	0.00271475	0.000603278	0.00211147
rs7949313	11	99512311	9	2	7	331513	0.00271475	0.000603278	0.00211147
rs117238703	11	99513020	9	2	7	331513	0.00271475	0.000603278	0.00211147
rs117079062	11	99523253	9	2	7	331513	0.00271475	0.000603278	0.00211147
rs117902206	11	99541777	9	2	7	331513	0.00271475	0.000603278	0.00211147
rs75325023	11	99549251	9	2	7	331513	0.00271475	0.000603278	0.00211147
rs72983665	11	99551504	9	2	7	331513	0.00271475	0.000603278	0.00211147
rs117713066	11	99562791	9	2	7	331513	0.00271475	0.000603278	0.00211147
rs77520137	11	99563179	9	2	7	331513	0.00271475	0.000603278	0.00211147
rs34419525	11	99565867	9	2	7	331513	0.00271475	0.000603278	0.00211147
rs631362	11	99570591	9	2	7	331513	0.00271475	0.000603278	0.00211147
rs629617	11	99570994	9	2	7	331513	0.00271475	0.000603278	0.00211147
rs622821	11	99577624	9	2	7	331513	0.00271475	0.000603278	0.00211147
rs35876600	11	99580057	9	2	7	331513	0.00271475	0.000603278	0.00211147
rs77639167	11	99581226	9	2	7	331513	0.00271475	0.000603278	0.00211147
rs952700	11	99585736	9	2	7	331513	0.00271475	0.000603278	0.00211147
rs78397031	11	99588697	9	2	7	331513	0.00271475	0.000603278	0.00211147
rs75755774	11	99590093	9	2	7	331513	0.00271475	0.000603278	0.00211147
rs7942402	11	99593788	10	3	7	331512	0.00301639	0.000904917	0.00211147
rs113593179	11	99594227	10	3	7	331512	0.00301639	0.000904917	0.00211147
rs35753000	11	99603704	10	3	7	331512	0.00301639	0.000904917	0.00211147
rs78565635	11	99605225	10	3	7	331512	0.00301639	0.000904917	0.00211147
rs60661469	11	99605365	10	3	7	331512	0.00301639	0.000904917	0.00211147
rs72985872	11	99609563	10	3	7	331512	0.00301639	0.000904917	0.00211147
rs4567418	11	99609923	10	3	7	331512	0.00301639	0.000904917	0.00211147
rs78092686	11	99610911	10	3	7	331512	0.00301639	0.000904917	0.00211147
rs34397855	11	99614320	10	3	7	331512	0.00301639	0.000904917	0.00211147
rs17609063	11	99614398	10	3	7	331512	0.00301639	0.000904917	0.00211147
rs12807115	11	99615747	10	3	7	331512	0.00301639	0.000904917	0.00211147
rs17134306	11	99616017	10	3	7	331512	0.00301639	0.000904917	0.00211147
rs2218237	11	99616124	10	3	7	331512	0.00301639	0.000904917	0.00211147
rs2015623	11	99616336	10	3	7	331512	0.00301639	0.000904917	0.00211147
rs117546008	11	99619997	10	3	7	331512	0.00301639	0.000904917	0.00211147
rs11221224	11	99623114	10	3	7	331512	0.00301639	0.000904917	0.00211147
rs7929268	11	99623662	10	3	7	331512	0.00301639	0.000904917	0.00211147
rs79735147	11	99625457	10	3	7	331512	0.00301639	0.000904917	0.00211147
rs1939374	11	99636183	11	3	8	331511	0.00331803	0.000904917	0.00241311
rs11221277	11	99637206	11	3	8	331511	0.00331803	0.000904917	0.00241311
rs113065259	11	99637775	11	3	8	331511	0.00331803	0.000904917	0.00241311
rs11221321	11	99644668	11	3	8	331511	0.00331803	0.000904917	0.00241311
rs61911580	11	99660312	12	3	9	331510	0.00361967	0.000904917	0.00271475
rs1301846	11	99666292	12	3	9	331510	0.00361967	0.000904917	0.00271475
rs2119579	11	99667182	12	3	9	331510	0.00361967	0.000904917	0.00271475
rs1145393	11	99682530	12	3	9	331510	0.00361967	0.000904917	0.00271475
rs6590355	11	99686234	12	3	9	331510	0.00361967	0.000904917	0.00271475
rs76619244	11	99686299	12	3	9	331510	0.00361967	0.000904917	0.00271475
rs7125822	11	99690428	12	3	9	331510	0.00361967	0.000904917	0.00271475
rs10893933	11	99690461	12	3	9	331510	0.00361967	0.000904917	0.00271475
rs117294596	11	99691491	12	3	9	331510	0.00361967	0.000904917	0.00271475
rs78602853	11	99692423	12	3	9	331510	0.00361967	0.000904917	0.00271475
rs12280616	11	99696766	12	3	9	331510	0.00361967	0.000904917	0.00271475
rs12419366	11	99704419	12	3	9	331510	0.00361967	0.000904917	0.00271475
rs11221556	11	99704490	12	3	9	331510	0.00361967	0.000904917	0.00271475
rs61749255	11	99715891	8	3	5	331514	0.00241311	0.000904917	0.0015082
rs11221647	11	99727423	8	3	5	331514	0.00241311	0.000904917	0.0015082
rs78668655	11	99728597	8	3	5	331514	0.00241311	0.000904917	0.0015082
rs11221728	11	99747429	7	3	4	331515	0.00211147	0.000904917	0.00120656
rs11221742	11	99750400	7	3	4	331515	0.00211147	0.000904917	0.00120656
rs76661767	11	99751258	7	3	4	331515	0.00211147	0.000904917	0.00120656
rs118026172	11	99753565	7	3	4	331515	0.00211147	0.000904917	0.00120656
Affx-35674404	11	99756150	7	3	4	331515	0.00211147	0.000904917	0.00120656
rs11221767	11	99756281	7	3	4	331515	0.00211147	0.000904917	0.00120656
Affx-6552865	11	99759726	7	3	4	331515	0.00211147	0.000904917	0.00120656
rs61911643	11	99770756	7	3	4	331515	0.00211147	0.000904917	0.00120656
rs10501928	11	99771980	7	3	4	331515	0.00211147	0.000904917	0.00120656
rs17680055	11	99778206	7	3	4	331515	0.00211147	0.000904917	0.00120656
rs1453581	11	99784381	6	3	3	331516	0.00180983	0.000904917	0.000904917
rs12276132	11	99791995	6	3	3	331516	0.00180983	0.000904917	0.000904917
rs67141779	11	99792198	6	3	3	331516	0.00180983	0.000904917	0.000904917
rs2120166	11	99800538	6	3	3	331516	0.00180983	0.000904917	0.000904917
rs17618560	11	99801380	6	3	3	331516	0.00180983	0.000904917	0.000904917
rs75254279	11	99808022	6	3	3	331516	0.00180983	0.000904917	0.000904917
rs72992869	11	99812222	6	3	3	331516	0.00180983	0.000904917	0.000904917
rs10791061	11	99817204	0	0	0	331552	0	0	0
rs78600308	11	99818861	6	3	3	331516	0.00180983	0.000904917	0.000904917
rs117725080	11	99819048	6	3	3	331516	0.00180983	0.000904917	0.000904917
rs17619176	11	99820348	6	3	3	331516	0.00180983	0.000904917	0.000904917
rs10791064	11	99823663	6	3	3	331516	0.00180983	0.000904917	0.000904917
rs11604532	11	99824120	6	3	3	331516	0.00180983	0.000904917	0.000904917
rs7946230	11	99827000	6	3	3	331516	0.00180983	0.000904917	0.000904917
rs11222083	11	99837493	6	3	3	331516	0.00180983	0.000904917	0.000904917
rs118088529	11	99839963	6	3	3	331516	0.00180983	0.000904917	0.000904917
rs11602773	11	99845216	5	2	3	331517	0.0015082	0.000603278	0.000904917
rs74538976	11	99849604	5	2	3	331517	0.0015082	0.000603278	0.000904917
rs6590473	11	99852155	5	2	3	331517	0.0015082	0.000603278	0.000904917
rs11222179	11	99854486	5	2	3	331517	0.0015082	0.000603278	0.000904917
rs7948245	11	99867191	5	2	3	331517	0.0015082	0.000603278	0.000904917
rs12420819	11	99880282	5	2	3	331517	0.0015082	0.000603278	0.000904917
rs770566	11	99880352	5	2	3	331517	0.0015082	0.000603278	0.000904917
rs1377569	11	99880730	5	2	3	331517	0.0015082	0.000603278	0.000904917
rs11222342	11	99881170	5	2	3	331517	0.0015082	0.000603278	0.000904917
rs770573	11	99883904	5	2	3	331517	0.0015082	0.000603278	0.000904917
rs116999095	11	99888129	5	2	3	331517	0.0015082	0.000603278	0.000904917
rs116718827	11	99893086	5	2	3	331517	0.0015082	0.000603278	0.000904917
rs11222419	11	99896692	5	2	3	331517	0.0015082	0.000603278	0.000904917
rs79691494	11	99897374	5	2	3	331517	0.0015082	0.000603278	0.000904917
rs78223316	11	99898612	0	0	0	331552	0	0	0
rs12287618	11	99903315	5	2	3	331517	0.0015082	0.000603278	0.000904917
rs1453571	11	99904539	5	2	3	331517	0.0015082	0.000603278	0.000904917
rs17622286	11	99904574	5	2	3	331517	0.0015082	0.000603278	0.000904917
rs2602621	11	99905317	5	2	3	331517	0.0015082	0.000603278	0.000904917
rs76268866	11	99925865	5	2	3	331517	0.0015082	0.000603278	0.000904917
rs74944185	11	99928443	0	0	0	331552	0	0	0
rs75744856	11	99929338	5	2	3	331517	0.0015082	0.000603278	0.000904917
rs12362714	11	99929415	5	2	3	331517	0.0015082	0.000603278	0.000904917
rs117900366	11	99929694	5	2	3	331517	0.0015082	0.000603278	0.000904917
rs7116861	11	99931240	5	2	3	331517	0.0015082	0.000603278	0.000904917
rs201910584	11	99931945	5	2	3	331517	0.0015082	0.000603278	0.000904917
rs200767659	11	99931978	5	2	3	331517	0.0015082	0.000603278	0.000904917
rs12284396	11	99932428	5	2	3	331517	0.0015082	0.000603278	0.000904917
rs34453184	11	99937160	5	2	3	331517	0.0015082	0.000603278	0.000904917
rs6590574	11	99939733	5	2	3	331517	0.0015082	0.000603278	0.000904917
rs61749257	11	99941283	5	2	3	331517	0.0015082	0.000603278	0.000904917
rs723746	11	99942095	5	2	3	331517	0.0015082	0.000603278	0.000904917
rs11600826	11	99948108	5	2	3	331517	0.0015082	0.000603278	0.000904917
rs72998830	11	99955299	5	2	3	331517	0.0015082	0.000603278	0.000904917
rs7946617	11	99956024	5	2	3	331517	0.0015082	0.000603278	0.000904917
rs11222726	11	99962665	5	2	3	331517	0.0015082	0.000603278	0.000904917
rs1452576	11	99963834	5	2	3	331517	0.0015082	0.000603278	0.000904917
rs17094346	11	99966541	5	2	3	331517	0.0015082	0.000603278	0.000904917
rs56855952	11	99969759	4	2	2	331518	0.00120656	0.000603278	0.000603278
rs1833490	11	99975293	4	2	2	331518	0.00120656	0.000603278	0.000603278
rs79982404	11	99978886	4	2	2	331518	0.00120656	0.000603278	0.000603278
rs72998878	11	99979223	4	2	2	331518	0.00120656	0.000603278	0.000603278
rs76443474	11	99981852	4	2	2	331518	0.00120656	0.000603278	0.000603278
rs34801879	11	99990828	4	2	2	331518	0.00120656	0.000603278	0.000603278
rs117886403	11	99991189	4	2	2	331518	0.00120656	0.000603278	0.000603278
rs73563181	11	99993080	4	2	2	331518	0.00120656	0.000603278	0.000603278
rs11821139	11	100001104	4	2	2	331518	0.00120656	0.000603278	0.000603278
rs11222895	11	100003476	4	2	2	331518	0.00120656	0.000603278	0.000603278
rs73000808	11	100005488	4	2	2	331518	0.00120656	0.000603278	0.000603278
rs80075374	11	100006550	4	2	2	331518	0.00120656	0.000603278	0.000603278
rs11222915	11	100006861	4	2	2	331518	0.00120656	0.000603278	0.000603278
rs77831357	11	100015950	4	2	2	331518	0.00120656	0.000603278	0.000603278
rs17094433	11	100018985	4	2	2	331518	0.00120656	0.000603278	0.000603278
rs12099197	11	100032351	4	2	2	331518	0.00120656	0.000603278	0.000603278
rs74754773	11	100043419	4	2	2	331518	0.00120656	0.000603278	0.000603278
rs12803066	11	100043420	4	2	2	331518	0.00120656	0.000603278	0.000603278
rs11223129	11	100054602	4	2	2	331518	0.00120656	0.000603278	0.000603278
rs73000825	11	100057448	4	2	2	331518	0.00120656	0.000603278	0.000603278
rs200731024	11	100064228	4	2	2	331518	0.00120656	0.000603278	0.000603278
rs201747412	11	100064305	4	2	2	331518	0.00120656	0.000603278	0.000603278
rs1939709	11	100066455	4	2	2	331518	0.00120656	0.000603278	0.000603278
rs7927762	11	100066726	4	2	2	331518	0.00120656	0.000603278	0.000603278
rs11606265	11	100080396	4	2	2	331518	0.00120656	0.000603278	0.000603278
rs7938420	11	100081880	4	2	2	331518	0.00120656	0.000603278	0.000603278
rs73000874	11	100085176	4	2	2	331518	0.00120656	0.000603278	0.000603278
rs17626559	11	100095847	4	2	2	331518	0.00120656	0.000603278	0.000603278
rs116910242	11	100096196	4	2	2	331518	0.00120656	0.000603278	0.000603278
rs72985608	11	100096658	4	2	2	331518	0.00120656	0.000603278	0.000603278
rs1939707	11	100102098	4	2	2	331518	0.00120656	0.000603278	0.000603278
rs10894660	11	100118024	5	2	3	331517	0.0015082	0.000603278	0.000904917
rs72985628	11	100119503	5	2	3	331517	0.0015082	0.000603278	0.000904917
rs77758327	11	100123077	5	2	3	331517	0.0015082	0.000603278	0.000904917
rs67515794	11	100123612	5	2	3	331517	0.0015082	0.000603278	0.000904917
rs11223448	11	100134057	5	2	3	331517	0.0015082	0.000603278	0.000904917
rs11223453	11	100134297	5	2	3	331517	0.0015082	0.000603278	0.000904917
rs1944159	11	100138833	5	2	3	331517	0.0015082	0.000603278	0.000904917
rs11223468	11	100139131	5	2	3	331517	0.0015082	0.000603278	0.000904917
rs117033275	11	100142344	5	2	3	331517	0.0015082	0.000603278	0.000904917
rs2165662	11	100142772	5	2	3	331517	0.0015082	0.000603278	0.000904917
rs78757382	11	100143297	5	2	3	331517	0.0015082	0.000603278	0.000904917
rs74240255	11	100154395	5	2	3	331517	0.0015082	0.000603278	0.000904917
rs7108100	11	100155647	5	2	3	331517	0.0015082	0.000603278	0.000904917
rs10894725	11	100165331	6	2	4	331516	0.00180983	0.000603278	0.00120656
rs569575	11	100166994	6	2	4	331516	0.00180983	0.000603278	0.00120656
rs17094782	11	100169631	6	2	4	331516	0.00180983	0.000603278	0.00120656
Affx-89018498	11	100170073	0	0	0	331552	0	0	0
rs11223581	11	100173537	6	2	4	331516	0.00180983	0.000603278	0.00120656
rs112177948	11	100179226	6	2	4	331516	0.00180983	0.000603278	0.00120656
rs76247085	11	100184018	6	2	4	331516	0.00180983	0.000603278	0.00120656
rs1216170	11	100186880	6	2	4	331516	0.00180983	0.000603278	0.00120656
rs2187395	11	100187782	6	2	4	331516	0.00180983	0.000603278	0.00120656
rs7111786	11	100189682	6	2	4	331516	0.00180983	0.000603278	0.00120656
rs11223622	11	100189749	6	2	4	331516	0.00180983	0.000603278	0.00120656
rs11223636	11	100192261	6	2	4	331516	0.00180983	0.000603278	0.00120656
rs117438742	11	100203520	6	2	4	331516	0.00180983	0.000603278	0.00120656
rs1216191	11	100207731	6	2	4	331516	0.00180983	0.000603278	0.00120656
rs2155012	11	100212270	6	2	4	331516	0.00180983	0.000603278	0.00120656
rs4641430	11	100217374	6	2	4	331516	0.00180983	0.000603278	0.00120656
rs61908391	11	100219773	6	2	4	331516	0.00180983	0.000603278	0.00120656
rs1216183	11	100226883	6	2	4	331516	0.00180983	0.000603278	0.00120656
rs34539243	11	100226900	6	2	4	331516	0.00180983	0.000603278	0.00120656
rs35208161	11	100226928	6	2	4	331516	0.00180983	0.000603278	0.00120656
rs1216182	11	100226962	6	2	4	331516	0.00180983	0.000603278	0.00120656
rs540308	11	100232629	6	2	4	331516	0.00180983	0.000603278	0.00120656
rs1216178	11	100233821	6	2	4	331516	0.00180983	0.000603278	0.00120656
rs75205979	11	100248880	6	2	4	331516	0.00180983	0.000603278	0.00120656
rs55932268	11	100262876	6	2	4	331516	0.00180983	0.000603278	0.00120656
rs1237273	11	100271038	6	2	4	331516	0.00180983	0.000603278	0.00120656
rs75036999	11	100287411	6	2	4	331516	0.00180983	0.000603278	0.00120656
rs113027183	11	100290905	6	2	4	331516	0.00180983	0.000603278	0.00120656
rs1942123	11	100299912	6	2	4	331516	0.00180983	0.000603278	0.00120656
rs7943812	11	100306683	6	2	4	331516	0.00180983	0.000603278	0.00120656
rs61908437	11	100310088	6	2	4	331516	0.00180983	0.000603278	0.00120656
rs117393764	11	100311640	5	2	3	331517	0.0015082	0.000603278	0.000904917
rs11607191	11	100322428	4	2	2	331518	0.00120656	0.000603278	0.000603278
rs67358303	11	100329686	4	2	2	331518	0.00120656	0.000603278	0.000603278
rs1942113	11	100334883	3	2	1	331519	0.000904917	0.000603278	0.000301639
rs74820858	11	100341947	2	1	1	331520	0.000603278	0.000301639	0.000301639
rs117051369	11	100342929	2	1	1	331520	0.000603278	0.000301639	0.000301639
rs1216488	11	100353796	2	1	1	331520	0.000603278	0.000301639	0.000301639
rs117622277	11	100356126	2	1	1	331520	0.000603278	0.000301639	0.000301639
rs1310131	11	100365980	2	1	1	331520	0.000603278	0.000301639	0.000301639
rs117274245	11	100367229	2	1	1	331520	0.000603278	0.000301639	0.000301639
rs117974128	11	100371319	2	1	1	331520	0.000603278	0.000301639	0.000301639
rs111957094	11	100375488	2	1	1	331520	0.000603278	0.000301639	0.000301639
rs117298878	11	100386370	2	1	1	331520	0.000603278	0.000301639	0.000301639
rs72990475	11	100386689	2	1	1	331520	0.000603278	0.000301639	0.000301639
rs1216507	11	100388584	2	1	1	331520	0.000603278	0.000301639	0.000301639
rs117084028	11	100390459	2	1	1	331520	0.000603278	0.000301639	0.000301639
rs72990485	11	100391102	2	1	1	331520	0.000603278	0.000301639	0.000301639
rs2212392	11	100399801	2	1	1	331520	0.000603278	0.000301639	0.000301639
rs1216472	11	100405406	2	1	1	331520	0.000603278	0.000301639	0.000301639
rs35487614	11	100406478	2	1	1	331520	0.000603278	0.000301639	0.000301639
rs72992321	11	100410257	0	0	0	331552	0	0	0
rs11224268	11	100414053	2	1	1	331520	0.000603278	0.000301639	0.000301639
rs11224274	11	100416062	2	1	1	331520	0.000603278	0.000301639	0.000301639
rs75371880	11	100417066	2	1	1	331520	0.000603278	0.000301639	0.000301639
rs1939309	11	100421331	2	1	1	331520	0.000603278	0.000301639	0.000301639
rs12280410	11	100423278	2	1	1	331520	0.000603278	0.000301639	0.000301639
rs76795573	11	100425012	2	1	1	331520	0.000603278	0.000301639	0.000301639
rs17636424	11	100427659	2	1	1	331520	0.000603278	0.000301639	0.000301639
rs10501966	11	100430486	2	1	1	331520	0.000603278	0.000301639	0.000301639
rs79940313	11	100431065	2	1	1	331520	0.000603278	0.000301639	0.000301639
rs10791420	11	100434310	2	1	1	331520	0.000603278	0.000301639	0.000301639
rs76520260	11	100441962	2	1	1	331520	0.000603278	0.000301639	0.000301639
rs147755396	11	100443779	2	1	1	331520	0.000603278	0.000301639	0.000301639
rs11224295	11	100449303	2	1	1	331520	0.000603278	0.000301639	0.000301639
rs61908664	11	100451160	2	1	1	331520	0.000603278	0.000301639	0.000301639
rs10501967	11	100454255	2	1	1	331520	0.000603278	0.000301639	0.000301639
rs78222192	11	100463198	1	1	0	331521	0.000301639	0.000301639	0
rs61908666	11	100469271	1	1	0	331521	0.000301639	0.000301639	0
rs11606890	11	100471466	1	1	0	331521	0.000301639	0.000301639	0
rs78936849	11	100486469	1	1	0	331521	0.000301639	0.000301639	0
rs601727	11	100486632	1	1	0	331521	0.000301639	0.000301639	0
rs12285381	11	100489728	1	1	0	331521	0.000301639	0.000301639	0
rs1216586	11	100493061	1	1	0	331521	0.000301639	0.000301639	0
rs12284327	11	100497485	1	1	0	331521	0.000301639	0.000301639	0
rs117415154	11	100498653	0	0	0	331552	0	0	0
rs7932851	11	100499866	1	1	0	331521	0.000301639	0.000301639	0
rs73000191	11	100501823	1	1	0	331521	0.000301639	0.000301639	0
rs11224338	11	100506992	1	1	0	331521	0.000301639	0.000301639	0
rs10894995	11	100507404	1	1	0	331521	0.000301639	0.000301639	0
rs1393357	11	100510039	1	1	0	331521	0.000301639	0.000301639	0
rs7124522	11	100517074	1	1	0	331521	0.000301639	0.000301639	0
rs71476638	11	100519018	1	1	0	331521	0.000301639	0.000301639	0
rs2088952	11	100522452	1	1	0	331521	0.000301639	0.000301639	0
rs10895001	11	100533021	1	1	0	331521	0.000301639	0.000301639	0
rs17095305	11	100533771	1	1	0	331521	0.000301639	0.000301639	0
rs80014801	11	100539712	1	1	0	331521	0.000301639	0.000301639	0
rs61908736	11	100548702	1	1	0	331521	0.000301639	0.000301639	0
rs117845435	11	100551153	1	1	0	331521	0.000301639	0.000301639	0
rs79124516	11	100551886	1	1	0	331521	0.000301639	0.000301639	0
rs11224382	11	100551900	1	1	0	331521	0.000301639	0.000301639	0
rs11224384	11	100554065	1	1	0	331521	0.000301639	0.000301639	0
rs12290170	11	100555218	1	1	0	331521	0.000301639	0.000301639	0
rs1502274	11	100557833	1	1	0	331521	0.000301639	0.000301639	0
rs201532750	11	100558520	1	1	0	331521	0.000301639	0.000301639	0
rs77802037	11	100559527	1	1	0	331521	0.000301639	0.000301639	0
rs76324758	11	100577256	1	1	0	331521	0.000301639	0.000301639	0
rs73003836	11	100584671	1	1	0	331521	0.000301639	0.000301639	0
rs6590813	11	100585425	1	1	0	331521	0.000301639	0.000301639	0
rs80143975	11	100586567	1	1	0	331521	0.000301639	0.000301639	0
rs36007064	11	100597437	1	1	0	331521	0.000301639	0.000301639	0
rs112552520	11	100598225	1	1	0	331521	0.000301639	0.000301639	0
rs1216747	11	100601843	0	0	0	331552	0	0	0
rs34025953	11	100602449	0	0	0	331552	0	0	0
rs73007603	11	100627228	0	0	0	331552	0	0	0
rs17095407	11	100632773	0	0	0	331552	0	0	0
rs17095428	11	100638644	0	0	0	331552	0	0	0
rs79165905	11	100643107	0	0	0	331552	0	0	0
rs61890767	11	100645477	0	0	0	331552	0	0	0
rs499241	11	100645962	0	0	0	331552	0	0	0
rs60799929	11	100646048	0	0	0	331552	0	0	0
rs73007646	11	100653044	0	0	0	331552	0	0	0
rs79266847	11	100656700	0	0	0	331552	0	0	0
rs582409	11	100659513	0	0	0	331552	0	0	0
rs79262535	11	100670001	0	0	0	331552	0	0	0
rs148955574	11	100670805	0	0	0	331552	0	0	0
rs17651790	11	100675571	0	0	0	331552	0	0	0
rs74694325	11	100675938	0	0	0	331552	0	0	0
rs11224464	11	100683016	0	0	0	331552	0	0	0
rs17095535	11	100690230	0	0	0	331552	0	0	0
rs61890790	11	100691034	0	0	0	331552	0	0	0
rs35473622	11	100692566	0	0	0	331552	0	0	0
rs17573732	11	100694437	0	0	0	331552	0	0	0
rs11224476	11	100698232	0	0	0	331552	0	0	0
rs59305062	11	100698649	0	0	0	331552	0	0	0
rs12294970	11	100700951	0	0	0	331552	0	0	0
rs12271297	11	100704714	0	0	0	331552	0	0	0
rs117235889	11	100706988	0	0	0	331552	0	0	0
rs117499061	11	100708947	0	0	0	331552	0	0	0
rs35997600	11	100720748	0	0	0	331552	0	0	0
rs117840491	11	100722754	0	0	0	331552	0	0	0
rs73009603	11	100728497	0	0	0	331552	0	0	0
rs77811714	11	100729154	0	0	0	331552	0	0	0
rs117947203	11	100732096	0	0	0	331552	0	0	0
rs512078	11	100732143	0	0	0	331552	0	0	0
rs629425	11	100732652	0	0	0	331552	0	0	0
rs76812971	11	100732668	0	0	0	331552	0	0	0
rs10895023	11	100739145	0	0	0	331552	0	0	0
rs10488787	11	100739930	0	0	0	331552	0	0	0
rs59410492	11	100744253	0	0	0	331552	0	0	0
rs67093151	11	100755321	0	0	0	331552	0	0	0
rs12366064	11	100755508	0	0	0	331552	0	0	0
rs644635	11	100756968	0	0	0	331552	0	0	0
rs4754707	11	100758745	0	0	0	331552	0	0	0
rs79884956	11	100759838	0	0	0	331552	0	0	0
rs79726577	11	100760684	0	0	0	331552	0	0	0
rs546059	11	100763186	0	0	0	331552	0	0	0
rs622957	11	100763308	0	0	0	331552	0	0	0
rs528231	11	100776327	0	0	0	331552	0	0	0
rs75783306	11	100783491	0	0	0	331552	0	0	0
rs531243	11	100785415	0	0	0	331552	0	0	0
rs11224512	11	100786207	0	0	0	331552	0	0	0
rs11600707	11	100787096	0	0	0	331552	0	0	0
rs11224515	11	100793876	0	0	0	331552	0	0	0
rs11224519	11	100800796	0	0	0	331552	0	0	0
rs79213484	11	100803982	0	0	0	331552	0	0	0
rs61734880	11	100807050	0	0	0	331552	0	0	0
rs77751843	11	100808357	0	0	0	331552	0	0	0
rs11224530	11	100808906	0	0	0	331552	0	0	0
rs59496923	11	100809987	0	0	0	331552	0	0	0
rs649394	11	100812206	0	0	0	331552	0	0	0
rs543146	11	100814570	0	0	0	331552	0	0	0
rs549510	11	100815256	0	0	0	331552	0	0	0
rs117949916	11	100817786	0	0	0	331552	0	0	0
rs17647207	11	100820663	0	0	0	331552	0	0	0
rs76021774	11	100825990	0	0	0	331552	0	0	0
Affx-80296193	11	100830627	0	0	0	331552	0	0	0
rs6590830	11	100830780	0	0	0	331552	0	0	0
rs74898601	11	100832893	0	0	0	331552	0	0	0
rs117231562	11	100835664	0	0	0	331552	0	0	0
rs80021234	11	100846571	0	0	0	331552	0	0	0
rs3216738	11	100847829	0	0	0	331552	0	0	0
rs117428552	11	100855214	0	0	0	331552	0	0	0
rs540089	11	100856018	0	0	0	331552	0	0	0
rs3740749	11	100858061	0	0	0	331552	0	0	0
rs515552	11	100863096	0	0	0	331552	0	0	0
rs61995873	11	100863319	0	0	0	331552	0	0	0
rs471933	11	100863354	0	0	0	331552	0	0	0
rs117371757	11	100864689	0	0	0	331552	0	0	0
rs575473	11	100868961	0	0	0	331552	0	0	0
rs11224542	11	100870407	0	0	0	331552	0	0	0
rs34728661	11	100872953	0	0	0	331552	0	0	0
rs476308	11	100874448	0	0	0	331552	0	0	0
rs75056108	11	100877469	1	1	0	331521	0.000301639	0.000301639	0
rs506337	11	100877689	1	1	0	331521	0.000301639	0.000301639	0
rs647420	11	100883220	1	1	0	331521	0.000301639	0.000301639	0
rs540763	11	100884263	1	1	0	331521	0.000301639	0.000301639	0
rs117028077	11	100885367	1	1	0	331521	0.000301639	0.000301639	0
rs600677	11	100887598	1	1	0	331521	0.000301639	0.000301639	0
rs73580058	11	100889022	1	1	0	331521	0.000301639	0.000301639	0
rs4753992	11	100890581	1	1	0	331521	0.000301639	0.000301639	0
rs112871859	11	100906791	1	1	0	331521	0.000301639	0.000301639	0
rs545838	11	100911908	1	1	0	331521	0.000301639	0.000301639	0
rs11571248	11	100918749	1	1	0	331521	0.000301639	0.000301639	0
rs1042838	11	100933412	1	1	0	331521	0.000301639	0.000301639	0
rs11571222	11	100933439	1	1	0	331521	0.000301639	0.000301639	0
rs11571208	11	100937276	1	1	0	331521	0.000301639	0.000301639	0
rs59891301	11	100947414	1	1	0	331521	0.000301639	0.000301639	0
rs11571189	11	100960652	1	1	0	331521	0.000301639	0.000301639	0
rs11224585	11	100961257	1	1	0	331521	0.000301639	0.000301639	0
rs117192545	11	100968120	1	1	0	331521	0.000301639	0.000301639	0
rs543215	11	100974033	1	1	0	331521	0.000301639	0.000301639	0
rs11571170	11	100975186	1	1	0	331521	0.000301639	0.000301639	0
rs11571166	11	100975646	1	1	0	331521	0.000301639	0.000301639	0
rs78730706	11	100980012	1	1	0	331521	0.000301639	0.000301639	0
rs1456765	11	100982572	1	1	0	331521	0.000301639	0.000301639	0
rs1145465	11	100982994	1	1	0	331521	0.000301639	0.000301639	0
rs582691	11	100994866	1	1	0	331521	0.000301639	0.000301639	0
rs580512	11	100994882	1	1	0	331521	0.000301639	0.000301639	0
rs484682	11	100995021	1	1	0	331521	0.000301639	0.000301639	0
rs2020875	11	100996730	1	1	0	331521	0.000301639	0.000301639	0
rs3740753	11	100998771	1	1	0	331521	0.000301639	0.000301639	0
rs11571145	11	100999245	1	1	0	331521	0.000301639	0.000301639	0
rs625942	11	101001327	1	1	0	331521	0.000301639	0.000301639	0
rs76455165	11	101016303	1	1	0	331521	0.000301639	0.000301639	0
rs117902993	11	101034176	1	1	0	331521	0.000301639	0.000301639	0
rs12800365	11	101039627	1	1	0	331521	0.000301639	0.000301639	0
rs4547058	11	101043252	1	1	0	331521	0.000301639	0.000301639	0
rs71476670	11	101056471	1	1	0	331521	0.000301639	0.000301639	0
rs55884112	11	101062886	1	1	0	331521	0.000301639	0.000301639	0
rs117172366	11	101064206	1	1	0	331521	0.000301639	0.000301639	0
rs17737234	11	101066896	1	1	0	331521	0.000301639	0.000301639	0
rs72976152	11	101068467	1	1	0	331521	0.000301639	0.000301639	0
rs7940817	11	101069926	1	1	0	331521	0.000301639	0.000301639	0
rs117812259	11	101070693	1	1	0	331521	0.000301639	0.000301639	0
rs55963819	11	101073345	1	1	0	331521	0.000301639	0.000301639	0
rs11224632	11	101080206	1	1	0	331521	0.000301639	0.000301639	0
rs117946793	11	101089936	1	1	0	331521	0.000301639	0.000301639	0
rs55735635	11	101090904	1	1	0	331521	0.000301639	0.000301639	0
rs10501974	11	101096614	1	1	0	331521	0.000301639	0.000301639	0
rs75475519	11	101097124	1	1	0	331521	0.000301639	0.000301639	0
rs34223959	11	101099655	1	1	0	331521	0.000301639	0.000301639	0
rs72978113	11	101115002	1	1	0	331521	0.000301639	0.000301639	0
rs73583830	11	101126786	1	1	0	331521	0.000301639	0.000301639	0
rs74776676	11	101127531	1	1	0	331521	0.000301639	0.000301639	0
rs4754007	11	101128289	1	1	0	331521	0.000301639	0.000301639	0
rs116852021	11	101129605	1	1	0	331521	0.000301639	0.000301639	0
rs79601297	11	101139495	1	1	0	331521	0.000301639	0.000301639	0
rs11224683	11	101142420	1	1	0	331521	0.000301639	0.000301639	0
rs10895087	11	101145350	1	1	0	331521	0.000301639	0.000301639	0
rs17096411	11	101145663	1	1	0	331521	0.000301639	0.000301639	0
rs7128860	11	101153513	1	1	0	331521	0.000301639	0.000301639	0
rs72978146	11	101154205	1	1	0	331521	0.000301639	0.000301639	0
rs79919481	11	101154870	1	1	0	331521	0.000301639	0.000301639	0
rs11224695	11	101156501	1	1	0	331521	0.000301639	0.000301639	0
rs61890777	11	101159268	1	1	0	331521	0.000301639	0.000301639	0
rs117518893	11	101159401	1	1	0	331521	0.000301639	0.000301639	0
rs111375042	11	101160282	1	1	0	331521	0.000301639	0.000301639	0
rs10895090	11	101160958	1	1	0	331521	0.000301639	0.000301639	0
rs951936	11	101161258	1	1	0	331521	0.000301639	0.000301639	0
rs117548737	11	101161624	1	1	0	331521	0.000301639	0.000301639	0
rs141869721	11	101169496	1	1	0	331521	0.000301639	0.000301639	0
rs1938984	11	101169657	1	1	0	331521	0.000301639	0.000301639	0
rs117667902	11	101170268	1	1	0	331521	0.000301639	0.000301639	0
rs11224702	11	101171676	1	1	0	331521	0.000301639	0.000301639	0
rs1938985	11	101172115	1	1	0	331521	0.000301639	0.000301639	0
rs78642294	11	101174160	1	1	0	331521	0.000301639	0.000301639	0
rs11224706	11	101178600	1	1	0	331521	0.000301639	0.000301639	0
rs7118429	11	101181227	1	1	0	331521	0.000301639	0.000301639	0
rs1218916	11	101190629	1	1	0	331521	0.000301639	0.000301639	0
rs12805706	11	101193516	1	1	0	331521	0.000301639	0.000301639	0
rs1218926	11	101196316	1	1	0	331521	0.000301639	0.000301639	0
rs1218925	11	101197405	1	1	0	331521	0.000301639	0.000301639	0
rs73585933	11	101201645	1	1	0	331521	0.000301639	0.000301639	0
rs12421631	11	101204769	1	1	0	331521	0.000301639	0.000301639	0
rs1218934	11	101205821	1	1	0	331521	0.000301639	0.000301639	0
rs10895097	11	101206742	1	1	0	331521	0.000301639	0.000301639	0
rs117184829	11	101208399	1	1	0	331521	0.000301639	0.000301639	0
rs1938997	11	101208730	1	1	0	331521	0.000301639	0.000301639	0
rs76435329	11	101209858	1	1	0	331521	0.000301639	0.000301639	0
rs11224725	11	101217177	1	1	0	331521	0.000301639	0.000301639	0
rs117252657	11	101219047	1	1	0	331521	0.000301639	0.000301639	0
rs75301899	11	101220450	1	1	0	331521	0.000301639	0.000301639	0
rs72980038	11	101223672	1	1	0	331521	0.000301639	0.000301639	0
rs7122352	11	101234259	1	1	0	331521	0.000301639	0.000301639	0
rs11224739	11	101241202	1	1	0	331521	0.000301639	0.000301639	0
rs75158513	11	101244383	1	1	0	331521	0.000301639	0.000301639	0
rs75554213	11	101250277	2	2	0	331520	0.000603278	0.000603278	0
rs2513148	11	101257278	2	2	0	331520	0.000603278	0.000603278	0
rs73587921	11	101259795	2	2	0	331520	0.000603278	0.000603278	0
rs2508369	11	101269864	2	2	0	331520	0.000603278	0.000603278	0
rs117369588	11	101270093	2	2	0	331520	0.000603278	0.000603278	0
rs7939602	11	101273937	2	2	0	331520	0.000603278	0.000603278	0
rs75096755	11	101277467	2	2	0	331520	0.000603278	0.000603278	0
rs12789079	11	101279086	2	2	0	331520	0.000603278	0.000603278	0
rs56190810	11	101285856	2	2	0	331520	0.000603278	0.000603278	0
rs117982023	11	101286673	2	2	0	331520	0.000603278	0.000603278	0
rs57177256	11	101300133	2	2	0	331520	0.000603278	0.000603278	0
rs79609543	11	101306892	2	2	0	331520	0.000603278	0.000603278	0
rs17672520	11	101308449	2	2	0	331520	0.000603278	0.000603278	0
rs80207421	11	101312991	2	2	0	331520	0.000603278	0.000603278	0
rs61890851	11	101314221	2	2	0	331520	0.000603278	0.000603278	0
rs72982301	11	101318527	2	2	0	331520	0.000603278	0.000603278	0
rs73587962	11	101319964	2	2	0	331520	0.000603278	0.000603278	0
rs11819801	11	101321071	2	2	0	331520	0.000603278	0.000603278	0
rs117926200	11	101321601	2	2	0	331520	0.000603278	0.000603278	0
rs72984209	11	101325788	2	2	0	331520	0.000603278	0.000603278	0
rs36087810	11	101330780	2	2	0	331520	0.000603278	0.000603278	0
rs72984228	11	101331132	2	2	0	331520	0.000603278	0.000603278	0
rs79291645	11	101331626	2	2	0	331520	0.000603278	0.000603278	0
rs117013529	11	101338925	2	2	0	331520	0.000603278	0.000603278	0
rs80111499	11	101346348	2	2	0	331520	0.000603278	0.000603278	0
rs11224783	11	101349838	2	2	0	331520	0.000603278	0.000603278	0
rs56318611	11	101351691	2	2	0	331520	0.000603278	0.000603278	0
rs17673079	11	101352191	2	2	0	331520	0.000603278	0.000603278	0
rs11826165	11	101353377	2	2	0	331520	0.000603278	0.000603278	0
Affx-4069684	11	101359750	2	2	0	331520	0.000603278	0.000603278	0
Affx-89009852	11	101362336	2	2	0	331520	0.000603278	0.000603278	0
rs117538196	11	101364618	2	2	0	331520	0.000603278	0.000603278	0
rs11224802	11	101373093	2	2	0	331520	0.000603278	0.000603278	0
rs4542378	11	101374626	2	2	0	331520	0.000603278	0.000603278	0
rs117819833	11	101384121	2	2	0	331520	0.000603278	0.000603278	0
rs10895126	11	101384459	2	2	0	331520	0.000603278	0.000603278	0
rs55790845	11	101396395	2	2	0	331520	0.000603278	0.000603278	0
rs35212936	11	101398938	2	2	0	331520	0.000603278	0.000603278	0
rs3924457	11	101399510	2	2	0	331520	0.000603278	0.000603278	0
rs11224825	11	101409431	2	2	0	331520	0.000603278	0.000603278	0
rs112548654	11	101409461	2	2	0	331520	0.000603278	0.000603278	0
rs77542509	11	101415824	2	2	0	331520	0.000603278	0.000603278	0
rs4754768	11	101418322	2	2	0	331520	0.000603278	0.000603278	0
rs4754770	11	101418615	2	2	0	331520	0.000603278	0.000603278	0
rs76723664	11	101422298	2	2	0	331520	0.000603278	0.000603278	0
rs4503499	11	101434168	2	2	0	331520	0.000603278	0.000603278	0
rs117229108	11	101437288	2	2	0	331520	0.000603278	0.000603278	0
rs7113536	11	101445808	2	2	0	331520	0.000603278	0.000603278	0
rs117064153	11	101446962	2	2	0	331520	0.000603278	0.000603278	0
rs77679196	11	101453508	2	2	0	331520	0.000603278	0.000603278	0
rs80005035	11	101464850	2	2	0	331520	0.000603278	0.000603278	0
rs61918411	11	101465370	2	2	0	331520	0.000603278	0.000603278	0
rs76358220	11	101466031	2	2	0	331520	0.000603278	0.000603278	0
rs1783673	11	101471723	2	2	0	331520	0.000603278	0.000603278	0
rs78569910	11	101471835	2	2	0	331520	0.000603278	0.000603278	0
rs56697625	11	101483025	2	2	0	331520	0.000603278	0.000603278	0
rs79398990	11	101483052	2	2	0	331520	0.000603278	0.000603278	0
rs11605091	11	101483361	2	2	0	331520	0.000603278	0.000603278	0
rs2154994	11	101489236	2	2	0	331520	0.000603278	0.000603278	0
rs2508249	11	101493911	2	2	0	331520	0.000603278	0.000603278	0
rs35008368	11	101496647	2	2	0	331520	0.000603278	0.000603278	0
rs1938858	11	101497137	2	2	0	331520	0.000603278	0.000603278	0
rs117962400	11	101501858	2	2	0	331520	0.000603278	0.000603278	0
rs2226560	11	101502427	2	2	0	331520	0.000603278	0.000603278	0
rs75261556	11	101503153	2	2	0	331520	0.000603278	0.000603278	0
rs76403235	11	101505984	2	2	0	331520	0.000603278	0.000603278	0
rs1939456	11	101520897	2	2	0	331520	0.000603278	0.000603278	0
rs72980390	11	101538365	1	1	0	331521	0.000301639	0.000301639	0
rs10895174	11	101541224	1	1	0	331521	0.000301639	0.000301639	0
rs77266922	11	101547886	1	1	0	331521	0.000301639	0.000301639	0
rs11224953	11	101556057	1	1	0	331521	0.000301639	0.000301639	0
rs117335517	11	101557134	1	1	0	331521	0.000301639	0.000301639	0
rs11224957	11	101557676	1	1	0	331521	0.000301639	0.000301639	0
rs11605387	11	101559718	1	1	0	331521	0.000301639	0.000301639	0
rs10895176	11	101561922	1	1	0	331521	0.000301639	0.000301639	0
rs60222254	11	101565602	1	1	0	331521	0.000301639	0.000301639	0
rs76906076	11	101576936	1	1	0	331521	0.000301639	0.000301639	0
rs10895181	11	101587142	1	1	0	331521	0.000301639	0.000301639	0
rs34840175	11	101597225	1	1	0	331521	0.000301639	0.000301639	0
rs118135216	11	101598780	1	1	0	331521	0.000301639	0.000301639	0
rs10895188	11	101600097	1	1	0	331521	0.000301639	0.000301639	0
rs118162094	11	101601836	1	1	0	331521	0.000301639	0.000301639	0
rs17097076	11	101604445	2	1	1	331520	0.000603278	0.000301639	0.000301639
rs72984463	11	101619483	2	1	1	331520	0.000603278	0.000301639	0.000301639
rs117525574	11	101619953	2	1	1	331520	0.000603278	0.000301639	0.000301639
rs10501989	11	101624419	2	1	1	331520	0.000603278	0.000301639	0.000301639
rs74721533	11	101625234	2	1	1	331520	0.000603278	0.000301639	0.000301639
rs1939052	11	101626575	2	1	1	331520	0.000603278	0.000301639	0.000301639
rs78077599	11	101628898	2	1	1	331520	0.000603278	0.000301639	0.000301639
rs75769780	11	101640293	2	1	1	331520	0.000603278	0.000301639	0.000301639
rs117782712	11	101640943	2	1	1	331520	0.000603278	0.000301639	0.000301639
rs118161565	11	101645693	2	1	1	331520	0.000603278	0.000301639	0.000301639
rs78712967	11	101658406	2	1	1	331520	0.000603278	0.000301639	0.000301639
rs117253419	11	101662027	2	1	1	331520	0.000603278	0.000301639	0.000301639
rs1939054	11	101684739	2	1	1	331520	0.000603278	0.000301639	0.000301639
rs80311407	11	101688175	2	1	1	331520	0.000603278	0.000301639	0.000301639
rs7949648	11	101688347	2	1	1	331520	0.000603278	0.000301639	0.000301639
rs117451852	11	101692354	2	1	1	331520	0.000603278	0.000301639	0.000301639
rs11225021	11	101695103	2	1	1	331520	0.000603278	0.000301639	0.000301639
rs79059780	11	101704029	2	1	1	331520	0.000603278	0.000301639	0.000301639
rs75115352	11	101706832	2	1	1	331520	0.000603278	0.000301639	0.000301639
rs75740754	11	101710051	2	1	1	331520	0.000603278	0.000301639	0.000301639
rs61915969	11	101714411	2	1	1	331520	0.000603278	0.000301639	0.000301639
rs112579275	11	101731032	2	1	1	331520	0.000603278	0.000301639	0.000301639
rs17097248	11	101733286	2	1	1	331520	0.000603278	0.000301639	0.000301639
rs1441930	11	101751133	2	1	1	331520	0.000603278	0.000301639	0.000301639
rs72970217	11	101756187	2	1	1	331520	0.000603278	0.000301639	0.000301639
rs117669898	11	101758825	2	1	1	331520	0.000603278	0.000301639	0.000301639
rs10047467	11	101761011	2	1	1	331520	0.000603278	0.000301639	0.000301639
rs77315074	11	101765654	2	1	1	331520	0.000603278	0.000301639	0.000301639
rs140281758	11	101765698	2	1	1	331520	0.000603278	0.000301639	0.000301639
rs1470197	11	101766255	2	1	1	331520	0.000603278	0.000301639	0.000301639
Affx-80280594	11	101771212	2	1	1	331520	0.000603278	0.000301639	0.000301639
rs3858418	11	101771248	2	1	1	331520	0.000603278	0.000301639	0.000301639
rs3858419	11	101771381	2	1	1	331520	0.000603278	0.000301639	0.000301639
rs76384324	11	101772548	2	1	1	331520	0.000603278	0.000301639	0.000301639
rs117633216	11	101772909	2	1	1	331520	0.000603278	0.000301639	0.000301639
rs1783740	11	101779050	2	1	1	331520	0.000603278	0.000301639	0.000301639
rs77273926	11	101781703	2	1	1	331520	0.000603278	0.000301639	0.000301639
Affx-80243326	11	101786141	2	1	1	331520	0.000603278	0.000301639	0.000301639
rs76811856	11	101788680	2	1	1	331520	0.000603278	0.000301639	0.000301639
rs1441928	11	101790671	2	1	1	331520	0.000603278	0.000301639	0.000301639
rs976735	11	101801802	1	1	0	331521	0.000301639	0.000301639	0
rs76307141	11	101802227	1	1	0	331521	0.000301639	0.000301639	0
rs141424640	11	101811602	1	1	0	331521	0.000301639	0.000301639	0
rs142141239	11	101818803	1	1	0	331521	0.000301639	0.000301639	0
rs72970241	11	101822808	1	1	0	331521	0.000301639	0.000301639	0
rs12791446	11	101823805	1	1	0	331521	0.000301639	0.000301639	0
rs7122609	11	101824479	1	1	0	331521	0.000301639	0.000301639	0
rs74864262	11	101828903	1	1	0	331521	0.000301639	0.000301639	0
rs146349473	11	101828970	1	1	0	331521	0.000301639	0.000301639	0
rs61743062	11	101829006	1	1	0	331521	0.000301639	0.000301639	0
rs117092980	11	101829156	1	1	0	331521	0.000301639	0.000301639	0
rs11225089	11	101832590	1	1	0	331521	0.000301639	0.000301639	0
rs11225090	11	101832608	1	1	0	331521	0.000301639	0.000301639	0
rs11225091	11	101832670	1	1	0	331521	0.000301639	0.000301639	0
rs61742172	11	101832689	1	1	0	331521	0.000301639	0.000301639	0
Affx-80243329	11	101833252	1	1	0	331521	0.000301639	0.000301639	0
rs77585073	11	101833899	1	1	0	331521	0.000301639	0.000301639	0
Affx-80280596	11	101834254	1	1	0	331521	0.000301639	0.000301639	0
rs142635256	11	101834474	1	1	0	331521	0.000301639	0.000301639	0
rs116439254	11	101843820	1	1	0	331521	0.000301639	0.000301639	0
rs1372413	11	101851952	1	1	0	331521	0.000301639	0.000301639	0
rs975810	11	101866216	1	1	0	331521	0.000301639	0.000301639	0
rs35145010	11	101875016	1	1	0	331521	0.000301639	0.000301639	0
rs11225104	11	101878353	1	1	0	331521	0.000301639	0.000301639	0
rs76801729	11	101883335	1	1	0	331521	0.000301639	0.000301639	0
rs7113838	11	101883793	1	1	0	331521	0.000301639	0.000301639	0
rs74366563	11	101885383	1	1	0	331521	0.000301639	0.000301639	0
rs75283759	11	101886162	1	1	0	331521	0.000301639	0.000301639	0
rs7948432	11	101896559	1	1	0	331521	0.000301639	0.000301639	0
rs75916004	11	101896887	1	1	0	331521	0.000301639	0.000301639	0
rs76112382	11	101908550	1	1	0	331521	0.000301639	0.000301639	0
rs7110790	11	101909363	1	1	0	331521	0.000301639	0.000301639	0
rs72970293	11	101915310	1	1	0	331521	0.000301639	0.000301639	0
rs75085133	11	101917859	1	1	0	331521	0.000301639	0.000301639	0
rs117249465	11	101918512	1	1	0	331521	0.000301639	0.000301639	0
rs79071451	11	101941203	0	0	0	331552	0	0	0
rs77619633	11	101951678	0	0	0	331552	0	0	0
rs58795913	11	101952318	0	0	0	331552	0	0	0
rs76804759	11	101953341	0	0	0	331552	0	0	0
rs72972135	11	101970628	0	0	0	331552	0	0	0
rs10791562	11	101972265	0	0	0	331552	0	0	0
rs79334331	11	101978262	0	0	0	331552	0	0	0
rs10895256	11	101978404	0	0	0	331552	0	0	0
rs1820453	11	101980335	0	0	0	331552	0	0	0
rs7116228	11	101984149	0	0	0	331552	0	0	0
rs3824930	11	101985302	0	0	0	331552	0	0	0
rs117159370	11	101998578	0	0	0	331552	0	0	0
rs77531504	11	102008461	0	0	0	331552	0	0	0
rs11225148	11	102009280	0	0	0	331552	0	0	0
rs4754834	11	102017853	0	0	0	331552	0	0	0
rs79336228	11	102018314	0	0	0	331552	0	0	0
rs58715614	11	102025426	0	0	0	331552	0	0	0
rs117419643	11	102037678	0	0	0	331552	0	0	0
rs113982287	11	102041792	0	0	0	331552	0	0	0
rs1942683	11	102044647	0	0	0	331552	0	0	0
rs72974134	11	102050219	0	0	0	331552	0	0	0
rs79004974	11	102052263	0	0	0	331552	0	0	0
rs117175118	11	102058459	0	0	0	331552	0	0	0
rs76770152	11	102059578	0	0	0	331552	0	0	0
rs17689778	11	102063437	0	0	0	331552	0	0	0
rs41342050	11	102070023	0	0	0	331552	0	0	0
rs1894116	11	102070639	0	0	0	331552	0	0	0
rs35807363	11	102071950	0	0	0	331552	0	0	0
rs117496742	11	102079713	0	0	0	331552	0	0	0
rs74629554	11	102081395	0	0	0	331552	0	0	0
rs77866977	11	102093560	0	0	0	331552	0	0	0
rs2282652	11	102097315	0	0	0	331552	0	0	0
rs77611957	11	102097609	0	0	0	331552	0	0	0
rs117925915	11	102101799	0	0	0	331552	0	0	0
rs12798827	11	102104244	0	0	0	331552	0	0	0
rs10895280	11	102108422	0	0	0	331552	0	0	0
rs74394699	11	102112966	0	0	0	331552	0	0	0
rs11225179	11	102114675	0	0	0	331552	0	0	0
rs79931457	11	102125962	0	0	0	331552	0	0	0
rs77093085	11	102127909	0	0	0	331552	0	0	0
rs11225187	11	102142399	0	0	0	331552	0	0	0
rs2846852	11	102142803	0	0	0	331552	0	0	0
rs10501996	11	102142846	0	0	0	331552	0	0	0
rs61893625	11	102144386	0	0	0	331552	0	0	0
rs2219167	11	102145729	0	0	0	331552	0	0	0
rs2852894	11	102155474	0	0	0	331552	0	0	0
rs35249300	11	102155905	0	0	0	331552	0	0	0
rs2852890	11	102156137	0	0	0	331552	0	0	0
rs2852889	11	102156221	0	0	0	331552	0	0	0
rs11225198	11	102159995	0	0	0	331552	0	0	0
rs7924744	11	102160978	0	0	0	331552	0	0	0
rs11225202	11	102172774	0	0	0	331552	0	0	0
rs72978207	11	102182051	0	0	0	331552	0	0	0
rs61893631	11	102183409	0	0	0	331552	0	0	0
rs17879998	11	102193577	0	0	0	331552	0	0	0
Affx-80243340	11	102198781	0	0	0	331552	0	0	0
rs17878663	11	102201848	0	0	0	331552	0	0	0
rs17881197	11	102201850	0	0	0	331552	0	0	0
rs7115301	11	102211426	0	0	0	331552	0	0	0
rs117487142	11	102212368	0	0	0	331552	0	0	0
rs79810263	11	102212492	0	0	0	331552	0	0	0
rs118114177	11	102222388	0	0	0	331552	0	0	0
rs11501344	11	102228252	0	0	0	331552	0	0	0
rs4385869	11	102230255	0	0	0	331552	0	0	0
rs79119423	11	102230347	0	0	0	331552	0	0	0
rs75029885	11	102231784	0	0	0	331552	0	0	0
rs117189349	11	102231873	0	0	0	331552	0	0	0
rs34510872	11	102248377	0	0	0	331552	0	0	0
rs61754131	11	102248406	0	0	0	331552	0	0	0
rs78196463	11	102256844	0	0	0	331552	0	0	0
rs117304134	11	102260288	0	0	0	331552	0	0	0
rs11827872	11	102262244	0	0	0	331552	0	0	0
rs117373613	11	102268574	0	0	0	331552	0	0	0
rs10895294	11	102270209	0	0	0	331552	0	0	0
rs670314	11	102270820	0	0	0	331552	0	0	0
rs74805852	11	102271718	0	0	0	331552	0	0	0
rs11547915	11	102272839	0	0	0	331552	0	0	0
rs2155587	11	102272884	0	0	0	331552	0	0	0
rs72978261	11	102273693	0	0	0	331552	0	0	0
rs116929965	11	102279475	0	0	0	331552	0	0	0
rs549513	11	102282452	0	0	0	331552	0	0	0
rs2186990	11	102290601	0	0	0	331552	0	0	0
rs75920178	11	102293711	0	0	0	331552	0	0	0
rs588653	11	102294948	0	0	0	331552	0	0	0
rs17350205	11	102296024	0	0	0	331552	0	0	0
rs670334	11	102308440	0	0	0	331552	0	0	0
Affx-80280604	11	102319585	0	0	0	331552	0	0	0
rs117382339	11	102321128	0	0	0	331552	0	0	0
rs12799526	11	102322459	0	0	0	331552	0	0	0
rs666576	11	102327951	0	0	0	331552	0	0	0
rs76107325	11	102328944	0	0	0	331552	0	0	0
rs72978294	11	102329787	0	0	0	331552	0	0	0
rs7102547	11	102333837	0	0	0	331552	0	0	0
rs11225262	11	102337981	0	0	0	331552	0	0	0
rs562880	11	102338625	0	0	0	331552	0	0	0
rs76168734	11	102344970	0	0	0	331552	0	0	0
rs490860	11	102349158	0	0	0	331552	0	0	0
rs35837098	11	102351189	0	0	0	331552	0	0	0
rs61895434	11	102351333	0	0	0	331552	0	0	0
rs12290827	11	102351385	0	0	0	331552	0	0	0
rs651319	11	102351709	0	0	0	331552	0	0	0
rs34387203	11	102355185	0	0	0	331552	0	0	0
rs10791576	11	102357618	0	0	0	331552	0	0	0
rs1943783	11	102358107	0	0	0	331552	0	0	0
rs634814	11	102359477	0	0	0	331552	0	0	0
rs72980276	11	102359753	0	0	0	331552	0	0	0
rs73593548	11	102366320	0	0	0	331552	0	0	0
rs72980300	11	102366847	0	0	0	331552	0	0	0
rs11225273	11	102370373	0	0	0	331552	0	0	0
rs1954850	11	102378560	0	0	0	331552	0	0	0
rs34693579	11	102380043	0	0	0	331552	0	0	0
rs17098230	11	102384166	0	0	0	331552	0	0	0
rs11225296	11	102386852	0	0	0	331552	0	0	0
rs17878328	11	102389904	1	0	1	331521	0.000301639	0	0.000301639
rs17880914	11	102392988	1	0	1	331521	0.000301639	0	0.000301639
rs17880669	11	102393684	1	0	1	331521	0.000301639	0	0.000301639
rs11225304	11	102394291	1	0	1	331521	0.000301639	0	0.000301639
rs1996352	11	102396247	1	0	1	331521	0.000301639	0	0.000301639
Affx-80280605	11	102398328	1	0	1	331521	0.000301639	0	0.000301639
rs3216144	11	102398433	1	0	1	331521	0.000301639	0	0.000301639
rs10502001	11	102398593	1	0	1	331521	0.000301639	0	0.000301639
rs55701929	11	102401411	1	0	1	331521	0.000301639	0	0.000301639
rs11568819	11	102401633	1	0	1	331521	0.000301639	0	0.000301639
rs11568818	11	102401661	1	0	1	331521	0.000301639	0	0.000301639
rs4754850	11	102409080	1	0	1	331521	0.000301639	0	0.000301639
rs72982167	11	102415909	1	0	1	331521	0.000301639	0	0.000301639
rs113567295	11	102418502	1	0	1	331521	0.000301639	0	0.000301639
rs11225316	11	102419066	1	0	1	331521	0.000301639	0	0.000301639
rs76401821	11	102422443	1	0	1	331521	0.000301639	0	0.000301639
rs7947031	11	102422551	1	0	1	331521	0.000301639	0	0.000301639
rs17268032	11	102423890	1	0	1	331521	0.000301639	0	0.000301639
rs12785255	11	102424802	1	0	1	331521	0.000301639	0	0.000301639
rs17098383	11	102426508	1	0	1	331521	0.000301639	0	0.000301639
rs78768155	11	102435613	1	0	1	331521	0.000301639	0	0.000301639
rs7342280	11	102438166	1	0	1	331521	0.000301639	0	0.000301639
rs7937446	11	102442187	1	0	1	331521	0.000301639	0	0.000301639
rs6590972	11	102446830	1	0	1	331521	0.000301639	0	0.000301639
rs12791833	11	102447339	1	0	1	331521	0.000301639	0	0.000301639
rs61753770	11	102449808	1	0	1	331521	0.000301639	0	0.000301639
rs9787933	11	102452275	1	0	1	331521	0.000301639	0	0.000301639
rs76129172	11	102462121	0	0	0	331552	0	0	0
rs12796349	11	102467184	2	0	2	331520	0.000603278	0	0.000603278
rs117069005	11	102469114	2	0	2	331520	0.000603278	0	0.000603278
rs1711433	11	102469281	2	0	2	331520	0.000603278	0	0.000603278
rs1784437	11	102473248	2	0	2	331520	0.000603278	0	0.000603278
rs7939183	11	102473345	2	0	2	331520	0.000603278	0	0.000603278
rs117859614	11	102474441	2	0	2	331520	0.000603278	0	0.000603278
rs77093106	11	102476057	2	0	2	331520	0.000603278	0	0.000603278
rs148818720	11	102477309	2	0	2	331520	0.000603278	0	0.000603278
rs1784424	11	102477377	2	0	2	331520	0.000603278	0	0.000603278
rs1784423	11	102477395	2	0	2	331520	0.000603278	0	0.000603278
rs141875245	11	102477401	2	0	2	331520	0.000603278	0	0.000603278
rs1711425	11	102478260	2	0	2	331520	0.000603278	0	0.000603278
rs11225343	11	102479669	2	0	2	331520	0.000603278	0	0.000603278
rs17099008	11	102482504	2	0	2	331520	0.000603278	0	0.000603278
rs61730849	11	102482620	2	0	2	331520	0.000603278	0	0.000603278
rs117334748	11	102486114	2	0	2	331520	0.000603278	0	0.000603278
rs17174340	11	102486352	2	0	2	331520	0.000603278	0	0.000603278
rs17099130	11	102489262	2	0	2	331520	0.000603278	0	0.000603278
rs1962082	11	102495066	2	0	2	331520	0.000603278	0	0.000603278
rs61730847	11	102495959	2	0	2	331520	0.000603278	0	0.000603278
rs2245803	11	102495998	2	0	2	331520	0.000603278	0	0.000603278
rs1320659	11	102499007	2	0	2	331520	0.000603278	0	0.000603278
rs12786739	11	102499728	2	0	2	331520	0.000603278	0	0.000603278
rs4414191	11	102506141	3	0	3	331519	0.000904917	0	0.000904917
rs10895330	11	102509275	5	0	5	331517	0.0015082	0	0.0015082
rs11225353	11	102509835	5	0	5	331517	0.0015082	0	0.0015082
rs7109815	11	102511904	5	0	5	331517	0.0015082	0	0.0015082
rs10160697	11	102512354	5	0	5	331517	0.0015082	0	0.0015082
rs2846709	11	102513805	5	0	5	331517	0.0015082	0	0.0015082
rs10750649	11	102516015	5	0	5	331517	0.0015082	0	0.0015082
rs2846712	11	102517987	5	0	5	331517	0.0015082	0	0.0015082
rs117662512	11	102524529	5	0	5	331517	0.0015082	0	0.0015082
rs17099334	11	102525065	5	0	5	331517	0.0015082	0	0.0015082
rs11225370	11	102531005	5	0	5	331517	0.0015082	0	0.0015082
rs1276263	11	102544897	4	0	4	331518	0.00120656	0	0.00120656
rs12804525	11	102547232	4	0	4	331518	0.00120656	0	0.00120656
rs17357454	11	102551202	4	0	4	331518	0.00120656	0	0.00120656
rs10895346	11	102552176	4	0	4	331518	0.00120656	0	0.00120656
rs117887042	11	102553531	4	0	4	331518	0.00120656	0	0.00120656
rs61893903	11	102556272	4	0	4	331518	0.00120656	0	0.00120656
rs72973582	11	102558258	4	0	4	331518	0.00120656	0	0.00120656
rs2509010	11	102562700	4	0	4	331518	0.00120656	0	0.00120656
rs149812545	11	102562717	4	0	4	331518	0.00120656	0	0.00120656
rs17099394	11	102564576	4	0	4	331518	0.00120656	0	0.00120656
Affx-80280610	11	102565722	4	0	4	331518	0.00120656	0	0.00120656
rs35616217	11	102565820	4	0	4	331518	0.00120656	0	0.00120656
rs61893908	11	102566247	4	0	4	331518	0.00120656	0	0.00120656
rs1276286	11	102567207	4	0	4	331518	0.00120656	0	0.00120656
rs117730258	11	102569428	4	0	4	331518	0.00120656	0	0.00120656
rs2846724	11	102569503	4	0	4	331518	0.00120656	0	0.00120656
rs61395048	11	102569586	4	0	4	331518	0.00120656	0	0.00120656
rs2846365	11	102571892	4	0	4	331518	0.00120656	0	0.00120656
rs2846702	11	102572096	4	0	4	331518	0.00120656	0	0.00120656
rs77095316	11	102572180	4	0	4	331518	0.00120656	0	0.00120656
rs117007398	11	102572905	4	0	4	331518	0.00120656	0	0.00120656
rs117962999	11	102573821	4	0	4	331518	0.00120656	0	0.00120656
rs4754870	11	102574147	4	0	4	331518	0.00120656	0	0.00120656
rs61754772	11	102575379	4	0	4	331518	0.00120656	0	0.00120656
rs2846707	11	102576358	4	0	4	331518	0.00120656	0	0.00120656
rs12099177	11	102576382	4	0	4	331518	0.00120656	0	0.00120656
rs11225389	11	102576468	4	0	4	331518	0.00120656	0	0.00120656
rs56084983	11	102578556	4	0	4	331518	0.00120656	0	0.00120656
rs35800658	11	102583531	4	0	4	331518	0.00120656	0	0.00120656
rs12284255	11	102583680	4	0	4	331518	0.00120656	0	0.00120656
rs35189111	11	102583925	4	0	4	331518	0.00120656	0	0.00120656
rs35866072	11	102584104	4	0	4	331518	0.00120656	0	0.00120656
rs35231465	11	102584135	4	0	4	331518	0.00120656	0	0.00120656
Affx-80243356	11	102584189	4	0	4	331518	0.00120656	0	0.00120656
rs141116762	11	102584484	4	0	4	331518	0.00120656	0	0.00120656
rs61753779	11	102586142	4	0	4	331518	0.00120656	0	0.00120656
rs201814517	11	102587151	4	0	4	331518	0.00120656	0	0.00120656
rs35520569	11	102592575	4	0	4	331518	0.00120656	0	0.00120656
rs1940475	11	102593248	4	0	4	331518	0.00120656	0	0.00120656
rs112188995	11	102593266	4	0	4	331518	0.00120656	0	0.00120656
rs3765620	11	102595492	4	0	4	331518	0.00120656	0	0.00120656
rs17099450	11	102595579	4	0	4	331518	0.00120656	0	0.00120656
rs17099452	11	102596774	4	0	4	331518	0.00120656	0	0.00120656
rs1939013	11	102597810	4	0	4	331518	0.00120656	0	0.00120656
rs7943404	11	102598575	4	0	4	331518	0.00120656	0	0.00120656
rs10895354	11	102599054	4	0	4	331518	0.00120656	0	0.00120656
rs118090914	11	102600097	4	0	4	331518	0.00120656	0	0.00120656
rs11225399	11	102602656	4	0	4	331518	0.00120656	0	0.00120656
rs34718395	11	102606580	4	0	4	331518	0.00120656	0	0.00120656
rs1938895	11	102619643	4	0	4	331518	0.00120656	0	0.00120656
rs117586795	11	102620303	4	0	4	331518	0.00120656	0	0.00120656
rs76705942	11	102622409	4	0	4	331518	0.00120656	0	0.00120656
rs72975593	11	102622758	4	0	4	331518	0.00120656	0	0.00120656
rs34944350	11	102625141	4	0	4	331518	0.00120656	0	0.00120656
rs507001	11	102629432	2	0	2	331520	0.000603278	0	0.000603278
rs7112946	11	102633694	1	0	1	331521	0.000301639	0	0.000301639
rs470155	11	102639592	1	0	1	331521	0.000301639	0	0.000301639
rs17099555	11	102640462	1	0	1	331521	0.000301639	0	0.000301639
rs17359230	11	102642183	1	0	1	331521	0.000301639	0	0.000301639
rs17860997	11	102642716	1	0	1	331521	0.000301639	0	0.000301639
rs116890565	11	102643022	1	0	1	331521	0.000301639	0	0.000301639
rs147267769	11	102643604	1	0	1	331521	0.000301639	0	0.000301639
Affx-52324844	11	102643608	1	0	1	331521	0.000301639	0	0.000301639
rs139168339	11	102643636	1	0	1	331521	0.000301639	0	0.000301639
Affx-80280612	11	102643699	1	0	1	331521	0.000301639	0	0.000301639
rs17359286	11	102643718	1	0	1	331521	0.000301639	0	0.000301639
rs470154	11	102647310	1	0	1	331521	0.000301639	0	0.000301639
rs147985027	11	102647396	1	0	1	331521	0.000301639	0	0.000301639
rs17860971	11	102647452	1	0	1	331521	0.000301639	0	0.000301639
rs17099562	11	102648527	1	0	1	331521	0.000301639	0	0.000301639
rs17860955	11	102649482	1	0	1	331521	0.000301639	0	0.000301639
rs17293607	11	102650389	1	0	1	331521	0.000301639	0	0.000301639
rs486055	11	102650424	1	0	1	331521	0.000301639	0	0.000301639
rs17435959	11	102651313	1	0	1	331521	0.000301639	0	0.000301639
rs7127735	11	102655057	1	0	1	331521	0.000301639	0	0.000301639
rs118186420	11	102655127	1	0	1	331521	0.000301639	0	0.000301639
rs57701631	11	102656980	1	0	1	331521	0.000301639	0	0.000301639
rs521898	11	102657908	1	0	1	331521	0.000301639	0	0.000301639
rs470504	11	102658689	1	0	1	331521	0.000301639	0	0.000301639
rs7945189	11	102660564	1	0	1	331521	0.000301639	0	0.000301639
rs61753766	11	102661433	1	0	1	331521	0.000301639	0	0.000301639
rs657043	11	102661909	1	0	1	331521	0.000301639	0	0.000301639
rs17884110	11	102663476	1	0	1	331521	0.000301639	0	0.000301639
rs470221	11	102665270	1	0	1	331521	0.000301639	0	0.000301639
rs2071232	11	102665669	1	0	1	331521	0.000301639	0	0.000301639
rs1051121	11	102665973	1	0	1	331521	0.000301639	0	0.000301639
Affx-80243372	11	102666024	1	0	1	331521	0.000301639	0	0.000301639
rs5031036	11	102666164	1	0	1	331521	0.000301639	0	0.000301639
rs17879749	11	102667446	1	0	1	331521	0.000301639	0	0.000301639
rs10488	11	102668022	1	0	1	331521	0.000301639	0	0.000301639
rs139018071	11	102668717	1	0	1	331521	0.000301639	0	0.000301639
rs514921	11	102669230	1	0	1	331521	0.000301639	0	0.000301639
rs1144393	11	102669409	1	0	1	331521	0.000301639	0	0.000301639
rs1799750	11	102670495	1	0	1	331521	0.000301639	0	0.000301639
rs470206	11	102671178	1	0	1	331521	0.000301639	0	0.000301639
rs552306	11	102676157	0	0	0	331552	0	0	0
rs72979543	11	102676772	1	0	1	331521	0.000301639	0	0.000301639
rs17360292	11	102683288	1	0	1	331521	0.000301639	0	0.000301639
rs116896243	11	102690381	1	0	1	331521	0.000301639	0	0.000301639
rs111470393	11	102693810	1	0	1	331521	0.000301639	0	0.000301639
rs495366	11	102695108	1	0	1	331521	0.000301639	0	0.000301639
Affx-4089273	11	102700352	1	0	1	331521	0.000301639	0	0.000301639
rs527832	11	102701884	1	0	1	331521	0.000301639	0	0.000301639
rs3025094	11	102710083	0	0	0	331552	0	0	0
rs148047905	11	102711201	0	0	0	331552	0	0	0
rs41357345	11	102711208	0	0	0	331552	0	0	0
rs140794544	11	102712951	0	0	0	331552	0	0	0
rs146212400	11	102713167	0	0	0	331552	0	0	0
rs148579119	11	102713204	0	0	0	331552	0	0	0
rs143174783	11	102713560	0	0	0	331552	0	0	0
rs679620	11	102713620	0	0	0	331552	0	0	0
rs522616	11	102715048	0	0	0	331552	0	0	0
rs12808148	11	102733163	0	0	0	331552	0	0	0
rs644552	11	102735140	0	0	0	331552	0	0	0
Affx-4089809	11	102736642	0	0	0	331552	0	0	0
rs17368582	11	102738075	0	0	0	331552	0	0	0
rs2276109	11	102745791	0	0	0	331552	0	0	0
rs1940935	11	102755015	0	0	0	331552	0	0	0
rs117582460	11	102755691	0	0	0	331552	0	0	0
rs118154670	11	102757718	0	0	0	331552	0	0	0
rs10791599	11	102760015	0	0	0	331552	0	0	0
rs117862972	11	102760982	0	0	0	331552	0	0	0
rs117212285	11	102761754	0	0	0	331552	0	0	0
rs12360595	11	102761843	0	0	0	331552	0	0	0
rs1940937	11	102763604	0	0	0	331552	0	0	0
rs12786502	11	102771599	0	0	0	331552	0	0	0
rs117866527	11	102789355	0	0	0	331552	0	0	0
rs7111328	11	102791217	0	0	0	331552	0	0	0
rs117967937	11	102794373	0	0	0	331552	0	0	0
rs12792356	11	102799120	0	0	0	331552	0	0	0
rs12788925	11	102801847	0	0	0	331552	0	0	0
rs7120387	11	102803151	0	0	0	331552	0	0	0
rs17099771	11	102803154	0	0	0	331552	0	0	0
rs73591375	11	102806354	1	0	1	331521	0.000301639	0	0.000301639
rs111900470	11	102809038	1	0	1	331521	0.000301639	0	0.000301639
rs11225486	11	102809221	1	0	1	331521	0.000301639	0	0.000301639
rs1042840	11	102814110	1	0	1	331521	0.000301639	0	0.000301639
rs142064825	11	102815039	1	0	1	331521	0.000301639	0	0.000301639
rs142601143	11	102819870	1	0	1	331521	0.000301639	0	0.000301639
rs149330684	11	102820900	1	0	1	331521	0.000301639	0	0.000301639
rs17099786	11	102821497	1	0	1	331521	0.000301639	0	0.000301639
rs117114938	11	102821903	1	0	1	331521	0.000301639	0	0.000301639
Affx-89009226	11	102822898	0	0	0	331552	0	0	0
rs627363	11	102825635	1	0	1	331521	0.000301639	0	0.000301639
rs3758856	11	102829081	1	0	1	331521	0.000301639	0	0.000301639
rs675392	11	102829805	1	0	1	331521	0.000301639	0	0.000301639
rs117305757	11	102831969	1	0	1	331521	0.000301639	0	0.000301639
rs10791602	11	102833826	1	0	1	331521	0.000301639	0	0.000301639
rs10791605	11	102835636	1	0	1	331521	0.000301639	0	0.000301639
rs4439482	11	102837669	1	0	1	331521	0.000301639	0	0.000301639
rs78843071	11	102842382	1	0	1	331521	0.000301639	0	0.000301639
rs117756711	11	102846901	1	0	1	331521	0.000301639	0	0.000301639
rs637759	11	102848546	1	0	1	331521	0.000301639	0	0.000301639
rs1939536	11	102856823	0	0	0	331552	0	0	0
rs117172724	11	102865226	1	0	1	331521	0.000301639	0	0.000301639
rs658390	11	102866474	1	0	1	331521	0.000301639	0	0.000301639
rs78706399	11	102870033	1	0	1	331521	0.000301639	0	0.000301639
rs118143862	11	102878081	1	0	1	331521	0.000301639	0	0.000301639
rs75428932	11	102882015	0	0	0	331552	0	0	0
rs2509113	11	102888594	1	0	1	331521	0.000301639	0	0.000301639
rs117849885	11	102891423	1	0	1	331521	0.000301639	0	0.000301639
rs670515	11	102897892	1	0	1	331521	0.000301639	0	0.000301639
rs79780783	11	102900690	1	0	1	331521	0.000301639	0	0.000301639
rs72987587	11	102907759	1	0	1	331521	0.000301639	0	0.000301639
rs118095603	11	102912642	1	0	1	331521	0.000301639	0	0.000301639
rs117219920	11	102914301	1	0	1	331521	0.000301639	0	0.000301639
rs35857777	11	102919243	1	0	1	331521	0.000301639	0	0.000301639
rs11225531	11	102920365	1	0	1	331521	0.000301639	0	0.000301639
rs72987592	11	102923927	1	0	1	331521	0.000301639	0	0.000301639
rs540266	11	102924515	1	0	1	331521	0.000301639	0	0.000301639
rs117291173	11	102926689	1	0	1	331521	0.000301639	0	0.000301639
rs147535725	11	102933101	1	0	1	331521	0.000301639	0	0.000301639
rs546805	11	102952168	2	1	1	331520	0.000603278	0.000301639	0.000301639
rs510396	11	102957052	2	1	1	331520	0.000603278	0.000301639	0.000301639
rs2513989	11	102974912	2	1	1	331520	0.000603278	0.000301639	0.000301639
rs117762528	11	102981588	2	1	1	331520	0.000603278	0.000301639	0.000301639
Affx-89015574	11	102988581	2	1	1	331520	0.000603278	0.000301639	0.000301639
rs17301182	11	102991197	2	1	1	331520	0.000603278	0.000301639	0.000301639
rs142881106	11	102991668	2	1	1	331520	0.000603278	0.000301639	0.000301639
Affx-89016187	11	102991693	2	1	1	331520	0.000603278	0.000301639	0.000301639
Affx-80243387	11	102991711	2	1	1	331520	0.000603278	0.000301639	0.000301639
Affx-80228564	11	102992106	2	1	1	331520	0.000603278	0.000301639	0.000301639
rs118117890	11	102993426	2	1	1	331520	0.000603278	0.000301639	0.000301639
Affx-80280619	11	102993722	2	1	1	331520	0.000603278	0.000301639	0.000301639
rs117482735	11	102999242	2	1	1	331520	0.000603278	0.000301639	0.000301639
rs2435924	11	103000787	2	1	1	331520	0.000603278	0.000301639	0.000301639
rs77738279	11	103006557	2	1	1	331520	0.000603278	0.000301639	0.000301639
rs61898615	11	103019260	2	1	1	331520	0.000603278	0.000301639	0.000301639
rs17301695	11	103021830	2	1	1	331520	0.000603278	0.000301639	0.000301639
rs118011610	11	103022303	2	1	1	331520	0.000603278	0.000301639	0.000301639
rs191381310	11	103024105	2	1	1	331520	0.000603278	0.000301639	0.000301639
rs200466720	11	103024116	2	1	1	331520	0.000603278	0.000301639	0.000301639
rs17301750	11	103027234	2	1	1	331520	0.000603278	0.000301639	0.000301639
rs688906	11	103029516	2	1	1	331520	0.000603278	0.000301639	0.000301639
rs2408539	11	103032409	2	1	1	331520	0.000603278	0.000301639	0.000301639
rs72989738	11	103036743	2	1	1	331520	0.000603278	0.000301639	0.000301639
rs688244	11	103038527	2	1	1	331520	0.000603278	0.000301639	0.000301639
Affx-80243393	11	103041613	2	1	1	331520	0.000603278	0.000301639	0.000301639
rs116891606	11	103043210	2	1	1	331520	0.000603278	0.000301639	0.000301639
rs75994449	11	103044577	2	1	1	331520	0.000603278	0.000301639	0.000301639
Affx-89017641	11	103048353	2	1	1	331520	0.000603278	0.000301639	0.000301639
rs200190291	11	103048457	2	1	1	331520	0.000603278	0.000301639	0.000301639
Affx-80243395	11	103048551	2	1	1	331520	0.000603278	0.000301639	0.000301639
rs640123	11	103056354	2	1	1	331520	0.000603278	0.000301639	0.000301639
rs199897162	11	103057106	2	1	1	331520	0.000603278	0.000301639	0.000301639
rs1352415	11	103058427	2	1	1	331520	0.000603278	0.000301639	0.000301639
rs72989767	11	103061232	2	1	1	331520	0.000603278	0.000301639	0.000301639
rs111267979	11	103062063	2	1	1	331520	0.000603278	0.000301639	0.000301639
rs111992783	11	103064017	2	1	1	331520	0.000603278	0.000301639	0.000301639
rs11225597	11	103066685	2	1	1	331520	0.000603278	0.000301639	0.000301639
Affx-89021175	11	103070102	2	1	1	331520	0.000603278	0.000301639	0.000301639
rs61899769	11	103076814	2	1	1	331520	0.000603278	0.000301639	0.000301639
rs589623	11	103082590	2	1	1	331520	0.000603278	0.000301639	0.000301639
rs646083	11	103087034	2	1	1	331520	0.000603278	0.000301639	0.000301639
rs199568537	11	103090692	2	1	1	331520	0.000603278	0.000301639	0.000301639
rs137853027	11	103091449	2	1	1	331520	0.000603278	0.000301639	0.000301639
Affx-80243399	11	103104887	2	1	1	331520	0.000603278	0.000301639	0.000301639
rs140830294	11	103107198	2	1	1	331520	0.000603278	0.000301639	0.000301639
rs118002538	11	103107657	2	1	1	331520	0.000603278	0.000301639	0.000301639
rs12790546	11	103114180	2	1	1	331520	0.000603278	0.000301639	0.000301639
rs201263333	11	103114498	2	1	1	331520	0.000603278	0.000301639	0.000301639
rs618529	11	103114878	2	1	1	331520	0.000603278	0.000301639	0.000301639
rs602398	11	103119421	2	1	1	331520	0.000603278	0.000301639	0.000301639
Affx-52324868	11	103124075	2	1	1	331520	0.000603278	0.000301639	0.000301639
rs72971585	11	103124329	2	1	1	331520	0.000603278	0.000301639	0.000301639
rs117042755	11	103128141	1	1	0	331521	0.000301639	0.000301639	0
rs72971602	11	103142490	1	1	0	331521	0.000301639	0.000301639	0
Affx-80243400	11	103151110	1	1	0	331521	0.000301639	0.000301639	0
rs117178504	11	103153788	1	1	0	331521	0.000301639	0.000301639	0
rs10895391	11	103158278	1	1	0	331521	0.000301639	0.000301639	0
rs313381	11	103163605	1	1	0	331521	0.000301639	0.000301639	0
rs72975607	11	103167130	1	1	0	331521	0.000301639	0.000301639	0
rs12295856	11	103168877	1	1	0	331521	0.000301639	0.000301639	0
rs1835493	11	103172624	1	1	0	331521	0.000301639	0.000301639	0
rs117124716	11	103184160	1	1	0	331521	0.000301639	0.000301639	0
rs60654445	11	103184407	1	1	0	331521	0.000301639	0.000301639	0
rs118070112	11	103189672	1	1	0	331521	0.000301639	0.000301639	0
rs112176359	11	103197188	1	1	0	331521	0.000301639	0.000301639	0
rs72975681	11	103197969	1	1	0	331521	0.000301639	0.000301639	0
rs117353967	11	103203283	10	1	9	331512	0.00301639	0.000301639	0.00271475
rs111839693	11	103211403	9	0	9	331513	0.00271475	0	0.00271475
rs11225733	11	103211507	9	0	9	331513	0.00271475	0	0.00271475
Affx-80243402	11	103229039	11	0	11	331511	0.00331803	0	0.00331803
rs72979700	11	103236864	11	0	11	331511	0.00331803	0	0.00331803
rs117682901	11	103263998	12	0	12	331510	0.00361967	0	0.00361967
rs2671368	11	103264790	12	0	12	331510	0.00361967	0	0.00361967
rs117606365	11	103273141	12	0	12	331510	0.00361967	0	0.00361967
rs4754074	11	103273387	12	0	12	331510	0.00361967	0	0.00361967
rs11225771	11	103276409	12	0	12	331510	0.00361967	0	0.00361967
rs11225772	11	103277067	12	0	12	331510	0.00361967	0	0.00361967
rs117342740	11	103280314	12	0	12	331510	0.00361967	0	0.00361967
rs7948029	11	103283396	12	0	12	331510	0.00361967	0	0.00361967
rs546442	11	103309119	12	0	12	331510	0.00361967	0	0.00361967
rs117465487	11	103314322	12	0	12	331510	0.00361967	0	0.00361967
rs548142	11	103315520	12	0	12	331510	0.00361967	0	0.00361967
rs113477737	11	103315766	12	0	12	331510	0.00361967	0	0.00361967
rs12417492	11	103336528	13	0	13	331509	0.00392131	0	0.00392131
rs72989403	11	103337259	13	0	13	331509	0.00392131	0	0.00392131
rs117930866	11	103337857	13	0	13	331509	0.00392131	0	0.00392131
rs117246609	11	103349268	13	0	13	331509	0.00392131	0	0.00392131
rs144717489	11	103349922	13	0	13	331509	0.00392131	0	0.00392131
rs112839449	11	103357250	13	0	13	331509	0.00392131	0	0.00392131
rs11225832	11	103358158	13	0	13	331509	0.00392131	0	0.00392131
rs117901766	11	103360840	13	0	13	331509	0.00392131	0	0.00392131
rs11225836	11	103362163	13	0	13	331509	0.00392131	0	0.00392131
rs4754946	11	103366525	13	0	13	331509	0.00392131	0	0.00392131
rs11825442	11	103367566	13	0	13	331509	0.00392131	0	0.00392131
rs117370695	11	103378340	17	0	17	331505	0.00512786	0	0.00512786
rs117709569	11	103381461	17	0	17	331505	0.00512786	0	0.00512786
rs116843389	11	103383152	17	0	17	331505	0.00512786	0	0.00512786
rs6591031	11	103386526	18	0	18	331504	0.0054295	0	0.0054295
rs72975329	11	103396522	18	0	18	331504	0.0054295	0	0.0054295
rs7129400	11	103399200	18	0	18	331504	0.0054295	0	0.0054295
rs2122775	11	103399264	18	0	18	331504	0.0054295	0	0.0054295
rs116901034	11	103409155	18	0	18	331504	0.0054295	0	0.0054295
rs2897997	11	103410068	18	0	18	331504	0.0054295	0	0.0054295
rs55719352	11	103411358	18	0	18	331504	0.0054295	0	0.0054295
rs118057886	11	103412605	18	0	18	331504	0.0054295	0	0.0054295
rs117053498	11	103416191	18	0	18	331504	0.0054295	0	0.0054295
rs716274	11	103418158	18	0	18	331504	0.0054295	0	0.0054295
rs75304437	11	103418606	18	0	18	331504	0.0054295	0	0.0054295
rs117859459	11	103423924	18	0	18	331504	0.0054295	0	0.0054295
rs117324199	11	103431730	18	0	18	331504	0.0054295	0	0.0054295
rs34906354	11	103440372	19	1	18	331503	0.00573114	0.000301639	0.0054295
rs958566	11	103440989	19	1	18	331503	0.00573114	0.000301639	0.0054295
rs72985297	11	103443452	19	1	18	331503	0.00573114	0.000301639	0.0054295
rs4754086	11	103451544	16	1	15	331506	0.00482623	0.000301639	0.00452459
rs117983857	11	103452372	15	1	14	331507	0.00452459	0.000301639	0.00422295
rs12788020	11	103454800	6	1	5	331516	0.00180983	0.000301639	0.0015082
rs7941533	11	103462206	4	1	3	331518	0.00120656	0.000301639	0.000904917
rs11225894	11	103463622	4	1	3	331518	0.00120656	0.000301639	0.000904917
rs72989179	11	103465683	4	1	3	331518	0.00120656	0.000301639	0.000904917
rs117695939	11	103466530	4	1	3	331518	0.00120656	0.000301639	0.000904917
rs17101198	11	103466726	4	1	3	331518	0.00120656	0.000301639	0.000904917
rs12575243	11	103467573	4	1	3	331518	0.00120656	0.000301639	0.000904917
rs72974877	11	103467821	4	1	3	331518	0.00120656	0.000301639	0.000904917
rs12793538	11	103476499	4	1	3	331518	0.00120656	0.000301639	0.000904917
rs116947009	11	103478905	4	1	3	331518	0.00120656	0.000301639	0.000904917
rs1481966	11	103479435	4	1	3	331518	0.00120656	0.000301639	0.000904917
rs117112426	11	103480094	4	1	3	331518	0.00120656	0.000301639	0.000904917
rs1481994	11	103488651	4	1	3	331518	0.00120656	0.000301639	0.000904917
rs61905094	11	103489092	4	1	3	331518	0.00120656	0.000301639	0.000904917
rs1481995	11	103490656	4	1	3	331518	0.00120656	0.000301639	0.000904917
rs10895488	11	103490943	4	1	3	331518	0.00120656	0.000301639	0.000904917
rs10488759	11	103491310	4	1	3	331518	0.00120656	0.000301639	0.000904917
rs11225922	11	103491586	4	1	3	331518	0.00120656	0.000301639	0.000904917
rs10488758	11	103493096	4	1	3	331518	0.00120656	0.000301639	0.000904917
rs4754971	11	103496422	4	1	3	331518	0.00120656	0.000301639	0.000904917
rs112906815	11	103498781	4	1	3	331518	0.00120656	0.000301639	0.000904917
rs78486571	11	103501476	4	1	3	331518	0.00120656	0.000301639	0.000904917
rs7118412	11	103525754	4	1	3	331518	0.00120656	0.000301639	0.000904917
rs17469598	11	103529574	4	1	3	331518	0.00120656	0.000301639	0.000904917
rs4554859	11	103530366	4	1	3	331518	0.00120656	0.000301639	0.000904917
rs63682464	11	103531052	4	1	3	331518	0.00120656	0.000301639	0.000904917
rs1917467	11	103533493	4	1	3	331518	0.00120656	0.000301639	0.000904917
rs10895502	11	103539856	4	1	3	331518	0.00120656	0.000301639	0.000904917
rs7121357	11	103540505	4	1	3	331518	0.00120656	0.000301639	0.000904917
rs35053023	11	103540669	4	1	3	331518	0.00120656	0.000301639	0.000904917
rs17386065	11	103541893	4	1	3	331518	0.00120656	0.000301639	0.000904917
rs116930387	11	103544855	4	1	3	331518	0.00120656	0.000301639	0.000904917
rs78653604	11	103558344	5	1	4	331517	0.0015082	0.000301639	0.00120656
rs56303189	11	103561389	5	1	4	331517	0.0015082	0.000301639	0.00120656
rs79917023	11	103574841	5	1	4	331517	0.0015082	0.000301639	0.00120656
rs117418635	11	103585459	5	1	4	331517	0.0015082	0.000301639	0.00120656
rs1917445	11	103589094	5	1	4	331517	0.0015082	0.000301639	0.00120656
rs61904665	11	103591417	5	1	4	331517	0.0015082	0.000301639	0.00120656
rs1384699	11	103591563	5	1	4	331517	0.0015082	0.000301639	0.00120656
rs61904666	11	103597097	5	1	4	331517	0.0015082	0.000301639	0.00120656
rs117855282	11	103617808	5	1	4	331517	0.0015082	0.000301639	0.00120656
rs112353719	11	103620092	5	1	4	331517	0.0015082	0.000301639	0.00120656
rs77103001	11	103624539	5	1	4	331517	0.0015082	0.000301639	0.00120656
rs79295384	11	103626592	5	1	4	331517	0.0015082	0.000301639	0.00120656
rs113696422	11	103627041	5	1	4	331517	0.0015082	0.000301639	0.00120656
rs117187257	11	103634156	5	1	4	331517	0.0015082	0.000301639	0.00120656
rs61904689	11	103637843	5	1	4	331517	0.0015082	0.000301639	0.00120656
rs75388108	11	103640975	5	1	4	331517	0.0015082	0.000301639	0.00120656
rs12796009	11	103644886	5	1	4	331517	0.0015082	0.000301639	0.00120656
rs4754984	11	103646712	5	1	4	331517	0.0015082	0.000301639	0.00120656
rs118177654	11	103650354	5	1	4	331517	0.0015082	0.000301639	0.00120656
rs115620019	11	103662688	4	1	3	331518	0.00120656	0.000301639	0.000904917
rs77830051	11	103666828	4	1	3	331518	0.00120656	0.000301639	0.000904917
rs76647884	11	103667213	4	1	3	331518	0.00120656	0.000301639	0.000904917
rs1316710	11	103669344	4	1	3	331518	0.00120656	0.000301639	0.000904917
rs11607000	11	103677856	4	1	3	331518	0.00120656	0.000301639	0.000904917
rs17318997	11	103683448	4	1	3	331518	0.00120656	0.000301639	0.000904917
rs11600255	11	103692429	4	1	3	331518	0.00120656	0.000301639	0.000904917
rs75548572	11	103696476	4	1	3	331518	0.00120656	0.000301639	0.000904917
rs117373773	11	103698222	4	1	3	331518	0.00120656	0.000301639	0.000904917
rs116859037	11	103700465	4	1	3	331518	0.00120656	0.000301639	0.000904917
rs1517111	11	103717688	4	1	3	331518	0.00120656	0.000301639	0.000904917
rs12223045	11	103732077	4	1	3	331518	0.00120656	0.000301639	0.000904917
rs117695894	11	103743775	4	1	3	331518	0.00120656	0.000301639	0.000904917
rs116997945	11	103746122	4	1	3	331518	0.00120656	0.000301639	0.000904917
rs10895533	11	103751736	4	1	3	331518	0.00120656	0.000301639	0.000904917
rs12279073	11	103752754	4	1	3	331518	0.00120656	0.000301639	0.000904917
rs12805390	11	103761559	4	1	3	331518	0.00120656	0.000301639	0.000904917
rs538524	11	103766744	4	1	3	331518	0.00120656	0.000301639	0.000904917
rs1032235	11	103766971	4	1	3	331518	0.00120656	0.000301639	0.000904917
rs4754996	11	103769915	4	1	3	331518	0.00120656	0.000301639	0.000904917
rs77932704	11	103769950	4	1	3	331518	0.00120656	0.000301639	0.000904917
rs7127296	11	103770921	4	1	3	331518	0.00120656	0.000301639	0.000904917
rs80034573	11	103775372	4	1	3	331518	0.00120656	0.000301639	0.000904917
rs12420286	11	103777894	4	1	3	331518	0.00120656	0.000301639	0.000904917
rs11226057	11	103779025	4	1	3	331518	0.00120656	0.000301639	0.000904917
rs72984661	11	103779372	4	1	3	331518	0.00120656	0.000301639	0.000904917
rs4755000	11	103780860	4	1	3	331518	0.00120656	0.000301639	0.000904917
rs79436235	11	103803124	6	1	5	331516	0.00180983	0.000301639	0.0015082
rs10895547	11	103808152	6	1	5	331516	0.00180983	0.000301639	0.0015082
rs1487914	11	103812890	8	1	7	331514	0.00241311	0.000301639	0.00211147
rs11226083	11	103818344	11	1	10	331511	0.00331803	0.000301639	0.00301639
rs35045740	11	103818395	11	1	10	331511	0.00331803	0.000301639	0.00301639
rs117988896	11	103829734	11	1	10	331511	0.00331803	0.000301639	0.00301639
rs7110389	11	103833805	11	1	10	331511	0.00331803	0.000301639	0.00301639
rs881364	11	103835243	11	1	10	331511	0.00331803	0.000301639	0.00301639
rs881365	11	103835559	11	1	10	331511	0.00331803	0.000301639	0.00301639
rs923328	11	103836296	11	1	10	331511	0.00331803	0.000301639	0.00301639
rs117285578	11	103836813	11	1	10	331511	0.00331803	0.000301639	0.00301639
rs117483362	11	103839864	11	1	10	331511	0.00331803	0.000301639	0.00301639
rs7103465	11	103844779	11	1	10	331511	0.00331803	0.000301639	0.00301639
rs260829	11	103849052	11	1	10	331511	0.00331803	0.000301639	0.00301639
rs72986876	11	103849276	11	1	10	331511	0.00331803	0.000301639	0.00301639
rs7940993	11	103857086	11	1	10	331511	0.00331803	0.000301639	0.00301639
rs72986893	11	103859306	11	1	10	331511	0.00331803	0.000301639	0.00301639
rs651979	11	103859645	11	1	10	331511	0.00331803	0.000301639	0.00301639
rs665328	11	103860359	11	1	10	331511	0.00331803	0.000301639	0.00301639
rs80018886	11	103861365	11	1	10	331511	0.00331803	0.000301639	0.00301639
rs34239719	11	103863119	11	1	10	331511	0.00331803	0.000301639	0.00301639
rs149741224	11	103866844	11	1	10	331511	0.00331803	0.000301639	0.00301639
rs72988911	11	103870002	11	1	10	331511	0.00331803	0.000301639	0.00301639
rs10791660	11	103871039	11	1	10	331511	0.00331803	0.000301639	0.00301639
rs61904889	11	103872193	11	1	10	331511	0.00331803	0.000301639	0.00301639
rs7927365	11	103872513	11	1	10	331511	0.00331803	0.000301639	0.00301639
rs61904890	11	103873453	10	1	9	331512	0.00301639	0.000301639	0.00271475
rs1386751	11	103876331	10	1	9	331512	0.00301639	0.000301639	0.00271475
rs260866	11	103877173	10	1	9	331512	0.00301639	0.000301639	0.00271475
rs11226111	11	103878499	10	1	9	331512	0.00301639	0.000301639	0.00271475
rs78713734	11	103881905	10	1	9	331512	0.00301639	0.000301639	0.00271475
rs260844	11	103882943	10	1	9	331512	0.00301639	0.000301639	0.00271475
rs34946134	11	103886608	10	1	9	331512	0.00301639	0.000301639	0.00271475
rs11226115	11	103892352	9	1	8	331513	0.00271475	0.000301639	0.00241311
rs12363015	11	103900582	9	1	8	331513	0.00271475	0.000301639	0.00241311
rs7102675	11	103907956	9	1	8	331513	0.00271475	0.000301639	0.00241311
rs143468518	11	103908233	9	1	8	331513	0.00271475	0.000301639	0.00241311
rs260816	11	103919280	9	1	8	331513	0.00271475	0.000301639	0.00241311
rs260818	11	103920105	9	1	8	331513	0.00271475	0.000301639	0.00241311
rs59994050	11	103920423	9	1	8	331513	0.00271475	0.000301639	0.00241311
rs7121786	11	103920728	9	1	8	331513	0.00271475	0.000301639	0.00241311
rs75715643	11	103922285	9	1	8	331513	0.00271475	0.000301639	0.00241311
rs118169366	11	103924745	9	1	8	331513	0.00271475	0.000301639	0.00241311
rs11226142	11	103940819	9	1	8	331513	0.00271475	0.000301639	0.00241311
rs11226146	11	103951517	7	1	6	331515	0.00211147	0.000301639	0.00180983
rs538349	11	103954258	7	1	6	331515	0.00211147	0.000301639	0.00180983
rs72975267	11	103956671	7	1	6	331515	0.00211147	0.000301639	0.00180983
rs17101942	11	103959760	7	1	6	331515	0.00211147	0.000301639	0.00180983
rs361281	11	103959987	7	1	6	331515	0.00211147	0.000301639	0.00180983
rs603781	11	103965133	7	1	6	331515	0.00211147	0.000301639	0.00180983
rs66525418	11	103965687	7	1	6	331515	0.00211147	0.000301639	0.00180983
rs684212	11	103967735	7	1	6	331515	0.00211147	0.000301639	0.00180983
rs79133834	11	103968607	7	1	6	331515	0.00211147	0.000301639	0.00180983
rs12281491	11	103974319	8	1	7	331514	0.00241311	0.000301639	0.00211147
rs80218676	11	103976292	8	1	7	331514	0.00241311	0.000301639	0.00211147
rs11226159	11	103978540	8	1	7	331514	0.00241311	0.000301639	0.00211147
rs11226161	11	103980341	8	1	7	331514	0.00241311	0.000301639	0.00211147
rs75261353	11	103991795	16	5	11	331506	0.00482623	0.0015082	0.00331803
rs12279750	11	103996971	16	5	11	331506	0.00482623	0.0015082	0.00331803
rs75376830	11	103998913	17	5	12	331505	0.00512786	0.0015082	0.00361967
rs17102060	11	104007609	17	5	12	331505	0.00512786	0.0015082	0.00361967
rs11226202	11	104008073	17	5	12	331505	0.00512786	0.0015082	0.00361967
rs75154788	11	104012004	17	5	12	331505	0.00512786	0.0015082	0.00361967
rs117048915	11	104022459	17	5	12	331505	0.00512786	0.0015082	0.00361967
rs7126071	11	104026183	17	5	12	331505	0.00512786	0.0015082	0.00361967
rs115761132	11	104026655	17	5	12	331505	0.00512786	0.0015082	0.00361967
rs1483500	11	104034296	17	5	12	331505	0.00512786	0.0015082	0.00361967
rs183511436	11	104045767	17	5	12	331505	0.00512786	0.0015082	0.00361967
rs116947010	11	104050394	17	5	12	331505	0.00512786	0.0015082	0.00361967
rs118108278	11	104052359	17	5	12	331505	0.00512786	0.0015082	0.00361967
rs117025572	11	104063592	17	5	12	331505	0.00512786	0.0015082	0.00361967
rs61892503	11	104076505	16	4	12	331506	0.00482623	0.00120656	0.00361967
rs117108723	11	104080431	16	4	12	331506	0.00482623	0.00120656	0.00361967
rs117953393	11	104093407	16	4	12	331506	0.00482623	0.00120656	0.00361967
rs4310575	11	104093628	16	4	12	331506	0.00482623	0.00120656	0.00361967
rs10895607	11	104099300	16	4	12	331506	0.00482623	0.00120656	0.00361967
rs72985079	11	104119338	16	5	11	331506	0.00482623	0.0015082	0.00331803
rs72985086	11	104125598	13	5	8	331509	0.00392131	0.0015082	0.00241311
rs113778625	11	104133948	13	5	8	331509	0.00392131	0.0015082	0.00241311
rs7950244	11	104140745	13	5	8	331509	0.00392131	0.0015082	0.00241311
rs56030118	11	104141174	13	5	8	331509	0.00392131	0.0015082	0.00241311
rs10895628	11	104143351	13	5	8	331509	0.00392131	0.0015082	0.00241311
rs78543126	11	104151355	13	5	8	331509	0.00392131	0.0015082	0.00241311
rs117592068	11	104157967	13	5	8	331509	0.00392131	0.0015082	0.00241311
rs117787009	11	104158778	13	5	8	331509	0.00392131	0.0015082	0.00241311
rs11226274	11	104160529	13	5	8	331509	0.00392131	0.0015082	0.00241311
rs78583585	11	104162064	13	5	8	331509	0.00392131	0.0015082	0.00241311
rs4465339	11	104166232	13	5	8	331509	0.00392131	0.0015082	0.00241311
rs113959330	11	104168657	13	5	8	331509	0.00392131	0.0015082	0.00241311
rs116353237	11	104182527	13	5	8	331509	0.00392131	0.0015082	0.00241311
rs78044902	11	104187381	13	5	8	331509	0.00392131	0.0015082	0.00241311
rs11226299	11	104188202	13	5	8	331509	0.00392131	0.0015082	0.00241311
rs10736635	11	104210215	13	5	8	331509	0.00392131	0.0015082	0.00241311
rs17102346	11	104211569	13	5	8	331509	0.00392131	0.0015082	0.00241311
rs76192493	11	104212022	13	5	8	331509	0.00392131	0.0015082	0.00241311
rs17429352	11	104212584	13	5	8	331509	0.00392131	0.0015082	0.00241311
rs113484049	11	104225891	14	6	8	331508	0.00422295	0.00180983	0.00241311
rs76758073	11	104228605	14	6	8	331508	0.00422295	0.00180983	0.00241311
rs12790338	11	104229419	14	6	8	331508	0.00422295	0.00180983	0.00241311
rs35833154	11	104232958	14	6	8	331508	0.00422295	0.00180983	0.00241311
rs7123854	11	104236338	14	6	8	331508	0.00422295	0.00180983	0.00241311
rs7117722	11	104244631	16	8	8	331506	0.00482623	0.00241311	0.00241311
rs117916791	11	104254236	17	9	8	331505	0.00512786	0.00271475	0.00241311
rs72973066	11	104261425	17	9	8	331505	0.00512786	0.00271475	0.00241311
rs117330461	11	104264796	17	9	8	331505	0.00512786	0.00271475	0.00241311
rs11226343	11	104266131	17	9	8	331505	0.00512786	0.00271475	0.00241311
rs1488954	11	104281692	17	9	8	331505	0.00512786	0.00271475	0.00241311
rs75722394	11	104281817	17	9	8	331505	0.00512786	0.00271475	0.00241311
rs12791068	11	104302979	17	9	8	331505	0.00512786	0.00271475	0.00241311
rs11604545	11	104317897	17	9	8	331505	0.00512786	0.00271475	0.00241311
rs111731478	11	104322131	17	9	8	331505	0.00512786	0.00271475	0.00241311
rs78507081	11	104328604	17	9	8	331505	0.00512786	0.00271475	0.00241311
rs11226373	11	104334239	18	9	9	331504	0.0054295	0.00271475	0.00271475
rs112846704	11	104356047	20	10	10	331502	0.00603278	0.00301639	0.00301639
rs11226392	11	104375055	22	10	12	331500	0.00663606	0.00301639	0.00361967
rs71484362	11	104378658	22	10	12	331500	0.00663606	0.00301639	0.00361967
rs113786622	11	104378818	22	10	12	331500	0.00663606	0.00301639	0.00361967
rs117570662	11	104395959	22	10	12	331500	0.00663606	0.00301639	0.00361967
rs117001516	11	104402786	22	10	12	331500	0.00663606	0.00301639	0.00361967
rs79882823	11	104402854	22	10	12	331500	0.00663606	0.00301639	0.00361967
rs75134844	11	104411777	24	10	14	331498	0.00723934	0.00301639	0.00422295
rs17102636	11	104417374	24	10	14	331498	0.00723934	0.00301639	0.00422295
rs72976683	11	104444364	24	10	14	331498	0.00723934	0.00301639	0.00422295
rs77106180	11	104463057	23	10	13	331499	0.0069377	0.00301639	0.00392131
rs79907034	11	104467747	23	10	13	331499	0.0069377	0.00301639	0.00392131
rs71484363	11	104470050	23	10	13	331499	0.0069377	0.00301639	0.00392131
rs56352107	11	104473310	23	10	13	331499	0.0069377	0.00301639	0.00392131
rs111246668	11	104473766	23	10	13	331499	0.0069377	0.00301639	0.00392131
rs34487075	11	104474814	23	10	13	331499	0.0069377	0.00301639	0.00392131
rs1942520	11	104483304	23	10	13	331499	0.0069377	0.00301639	0.00392131
rs117196524	11	104483715	23	10	13	331499	0.0069377	0.00301639	0.00392131
rs72978632	11	104491943	23	10	13	331499	0.0069377	0.00301639	0.00392131
rs12364371	11	104493507	23	10	13	331499	0.0069377	0.00301639	0.00392131
rs17433272	11	104500056	23	10	13	331499	0.0069377	0.00301639	0.00392131
rs9630190	11	104504052	23	10	13	331499	0.0069377	0.00301639	0.00392131
rs12797633	11	104519419	23	10	13	331499	0.0069377	0.00301639	0.00392131
rs17434097	11	104526979	23	10	13	331499	0.0069377	0.00301639	0.00392131
rs35625119	11	104541418	25	10	15	331497	0.00754098	0.00301639	0.00452459
rs117491867	11	104541540	25	10	15	331497	0.00754098	0.00301639	0.00452459
rs11226467	11	104554713	26	10	16	331496	0.00784262	0.00301639	0.00482623
rs111875770	11	104556022	26	10	16	331496	0.00784262	0.00301639	0.00482623
rs72984716	11	104580042	24	10	14	331498	0.00723934	0.00301639	0.00422295
rs55874708	11	104585714	24	10	14	331498	0.00723934	0.00301639	0.00422295
rs75259983	11	104587635	24	10	14	331498	0.00723934	0.00301639	0.00422295
rs11606311	11	104600156	24	10	14	331498	0.00723934	0.00301639	0.00422295
rs118159495	11	104601022	24	10	14	331498	0.00723934	0.00301639	0.00422295
rs72988889	11	104604091	24	10	14	331498	0.00723934	0.00301639	0.00422295
rs11226490	11	104612553	24	10	14	331498	0.00723934	0.00301639	0.00422295
rs17102966	11	104621483	24	10	14	331498	0.00723934	0.00301639	0.00422295
rs11226491	11	104622390	24	10	14	331498	0.00723934	0.00301639	0.00422295
rs2845895	11	104623187	24	10	14	331498	0.00723934	0.00301639	0.00422295
rs80339527	11	104627264	24	10	14	331498	0.00723934	0.00301639	0.00422295
rs72972907	11	104628326	24	10	14	331498	0.00723934	0.00301639	0.00422295
rs117134363	11	104650051	24	10	14	331498	0.00723934	0.00301639	0.00422295
rs72972931	11	104653922	24	10	14	331498	0.00723934	0.00301639	0.00422295
rs77827055	11	104654297	24	10	14	331498	0.00723934	0.00301639	0.00422295
rs75430019	11	104659282	24	10	14	331498	0.00723934	0.00301639	0.00422295
rs12804529	11	104666801	24	10	14	331498	0.00723934	0.00301639	0.00422295
rs12290966	11	104670571	24	10	14	331498	0.00723934	0.00301639	0.00422295
rs75127727	11	104680498	24	10	14	331498	0.00723934	0.00301639	0.00422295
rs75804016	11	104683746	24	10	14	331498	0.00723934	0.00301639	0.00422295
rs72972982	11	104685247	24	10	14	331498	0.00723934	0.00301639	0.00422295
rs1820470	11	104690051	24	10	14	331498	0.00723934	0.00301639	0.00422295
rs17103153	11	104709889	22	10	12	331500	0.00663606	0.00301639	0.00361967
rs17438001	11	104714452	22	10	12	331500	0.00663606	0.00301639	0.00361967
rs609552	11	104719725	22	10	12	331500	0.00663606	0.00301639	0.00361967
rs118092900	11	104724707	22	10	12	331500	0.00663606	0.00301639	0.00361967
rs548968	11	104725508	22	10	12	331500	0.00663606	0.00301639	0.00361967
rs4755062	11	104728524	22	10	12	331500	0.00663606	0.00301639	0.00361967
rs71464742	11	104759248	22	10	12	331500	0.00663606	0.00301639	0.00361967
rs140309344	11	104761987	22	10	12	331500	0.00663606	0.00301639	0.00361967
rs200223916	11	104762062	22	10	12	331500	0.00663606	0.00301639	0.00361967
rs497116	11	104763117	22	10	12	331500	0.00663606	0.00301639	0.00361967
rs138698464	11	104768141	23	10	13	331499	0.0069377	0.00301639	0.00392131
rs17445272	11	104769543	23	10	13	331499	0.0069377	0.00301639	0.00392131
rs573894	11	104771486	23	10	13	331499	0.0069377	0.00301639	0.00392131
rs78930476	11	104772483	23	10	13	331499	0.0069377	0.00301639	0.00392131
rs72976995	11	104782073	23	10	13	331499	0.0069377	0.00301639	0.00392131
rs475931	11	104785454	23	10	13	331499	0.0069377	0.00301639	0.00392131
rs79932159	11	104789190	23	10	13	331499	0.0069377	0.00301639	0.00392131
rs7926199	11	104798545	23	10	13	331499	0.0069377	0.00301639	0.00392131
rs11522699	11	104801603	23	10	13	331499	0.0069377	0.00301639	0.00392131
rs60877494	11	104806792	20	10	10	331502	0.00603278	0.00301639	0.00301639
rs117882634	11	104810303	20	10	10	331502	0.00603278	0.00301639	0.00301639
rs55743104	11	104814538	19	10	9	331503	0.00573114	0.00301639	0.00271475
rs148710034	11	104815575	19	10	9	331503	0.00573114	0.00301639	0.00271475
rs144482787	11	104819259	18	10	8	331504	0.0054295	0.00301639	0.00241311
Affx-89012292	11	104825555	18	10	8	331504	0.0054295	0.00301639	0.00241311
Affx-80280628	11	104825607	18	10	8	331504	0.0054295	0.00301639	0.00241311
rs200174319	11	104825729	18	10	8	331504	0.0054295	0.00301639	0.00241311
rs55832043	11	104826726	18	10	8	331504	0.0054295	0.00301639	0.00241311
rs56306630	11	104828061	18	10	8	331504	0.0054295	0.00301639	0.00241311
rs7949293	11	104830109	18	10	8	331504	0.0054295	0.00301639	0.00241311
rs56077543	11	104838030	18	10	8	331504	0.0054295	0.00301639	0.00241311
rs72978986	11	104840272	18	10	8	331504	0.0054295	0.00301639	0.00241311
rs501944	11	104842380	18	10	8	331504	0.0054295	0.00301639	0.00241311
rs7129558	11	104855635	18	10	8	331504	0.0054295	0.00301639	0.00241311
rs7105354	11	104857143	18	10	8	331504	0.0054295	0.00301639	0.00241311
rs45447096	11	104866009	18	10	8	331504	0.0054295	0.00301639	0.00241311
rs141361242	11	104866515	18	10	8	331504	0.0054295	0.00301639	0.00241311
rs45447701	11	104866887	18	10	8	331504	0.0054295	0.00301639	0.00241311
rs141481245	11	104869611	18	10	8	331504	0.0054295	0.00301639	0.00241311
rs523104	11	104869708	18	10	8	331504	0.0054295	0.00301639	0.00241311
Affx-80280630	11	104871093	18	10	8	331504	0.0054295	0.00301639	0.00241311
rs45501691	11	104871193	18	10	8	331504	0.0054295	0.00301639	0.00241311
rs147871829	11	104872930	18	10	8	331504	0.0054295	0.00301639	0.00241311
rs3181179	11	104874041	18	10	8	331504	0.0054295	0.00301639	0.00241311
rs9651713	11	104874757	18	10	8	331504	0.0054295	0.00301639	0.00241311
rs45626131	11	104874969	18	10	8	331504	0.0054295	0.00301639	0.00241311
rs2282657	11	104877803	18	10	8	331504	0.0054295	0.00301639	0.00241311
rs507879	11	104877927	18	10	8	331504	0.0054295	0.00301639	0.00241311
rs7935132	11	104879700	18	10	8	331504	0.0054295	0.00301639	0.00241311
rs545391	11	104884840	18	10	8	331504	0.0054295	0.00301639	0.00241311
rs555301	11	104895327	18	10	8	331504	0.0054295	0.00301639	0.00241311
rs141608703	11	104897616	18	10	8	331504	0.0054295	0.00301639	0.00241311
rs61751523	11	104899901	18	10	8	331504	0.0054295	0.00301639	0.00241311
rs139695105	11	104900466	18	10	8	331504	0.0054295	0.00301639	0.00241311
rs142765993	11	104900592	18	10	8	331504	0.0054295	0.00301639	0.00241311
rs61755276	11	104901058	18	10	8	331504	0.0054295	0.00301639	0.00241311
rs147322917	11	104905028	18	10	8	331504	0.0054295	0.00301639	0.00241311
rs1613367	11	104911031	18	10	8	331504	0.0054295	0.00301639	0.00241311
rs542571	11	104912221	18	10	8	331504	0.0054295	0.00301639	0.00241311
rs61754511	11	104912339	18	10	8	331504	0.0054295	0.00301639	0.00241311
rs202099222	11	104912432	18	10	8	331504	0.0054295	0.00301639	0.00241311
rs692897	11	104912993	18	10	8	331504	0.0054295	0.00301639	0.00241311
rs114336496	11	104921272	18	10	8	331504	0.0054295	0.00301639	0.00241311
rs12417050	11	104936010	17	9	8	331505	0.00512786	0.00271475	0.00241311
rs61891077	11	104937574	17	9	8	331505	0.00512786	0.00271475	0.00241311
rs116871092	11	104941482	16	9	7	331506	0.00482623	0.00271475	0.00211147
rs74508977	11	104946000	16	9	7	331506	0.00482623	0.00271475	0.00211147
rs78661508	11	104949157	16	9	7	331506	0.00482623	0.00271475	0.00211147
rs78750987	11	104969819	16	9	7	331506	0.00482623	0.00271475	0.00211147
rs1792770	11	104970852	16	9	7	331506	0.00482623	0.00271475	0.00211147
rs12806837	11	104971257	16	9	7	331506	0.00482623	0.00271475	0.00211147
rs141250558	11	104971309	16	9	7	331506	0.00482623	0.00271475	0.00211147
rs115239439	11	104971362	16	9	7	331506	0.00482623	0.00271475	0.00211147
rs1785874	11	104972433	16	9	7	331506	0.00482623	0.00271475	0.00211147
rs12420524	11	104979973	16	9	7	331506	0.00482623	0.00271475	0.00211147
rs113082464	11	104982622	16	9	7	331506	0.00482623	0.00271475	0.00211147
rs77700782	11	104995446	16	9	7	331506	0.00482623	0.00271475	0.00211147
rs191912274	11	105009653	16	9	7	331506	0.00482623	0.00271475	0.00211147
rs115390164	11	105010448	16	9	7	331506	0.00482623	0.00271475	0.00211147
rs1847296	11	105014804	16	9	7	331506	0.00482623	0.00271475	0.00211147
rs75662144	11	105019564	16	9	7	331506	0.00482623	0.00271475	0.00211147
rs1503402	11	105028314	16	9	7	331506	0.00482623	0.00271475	0.00211147
rs1503381	11	105033409	16	9	7	331506	0.00482623	0.00271475	0.00211147
rs72990647	11	105033433	16	9	7	331506	0.00482623	0.00271475	0.00211147
rs79932140	11	105037848	16	9	7	331506	0.00482623	0.00271475	0.00211147
rs74616681	11	105039351	16	9	7	331506	0.00482623	0.00271475	0.00211147
rs35309598	11	105046510	16	9	7	331506	0.00482623	0.00271475	0.00211147
rs61893367	11	105055039	17	9	8	331505	0.00512786	0.00271475	0.00241311
rs4754128	11	105058220	17	9	8	331505	0.00512786	0.00271475	0.00241311
rs72973980	11	105073466	16	8	8	331506	0.00482623	0.00241311	0.00241311
rs77821781	11	105088232	16	8	8	331506	0.00482623	0.00241311	0.00241311
rs10791748	11	105088290	16	8	8	331506	0.00482623	0.00241311	0.00241311
rs79997502	11	105090998	16	8	8	331506	0.00482623	0.00241311	0.00241311
rs17104003	11	105092244	16	8	8	331506	0.00482623	0.00241311	0.00241311
rs79324946	11	105098212	16	8	8	331506	0.00482623	0.00241311	0.00241311
rs78703994	11	105116225	14	6	8	331508	0.00422295	0.00180983	0.00241311
rs900457	11	105116768	14	6	8	331508	0.00422295	0.00180983	0.00241311
rs114416009	11	105119607	14	6	8	331508	0.00422295	0.00180983	0.00241311
rs1384616	11	105124667	14	6	8	331508	0.00422295	0.00180983	0.00241311
rs117882721	11	105127104	14	6	8	331508	0.00422295	0.00180983	0.00241311
rs117314350	11	105139919	14	6	8	331508	0.00422295	0.00180983	0.00241311
rs17464907	11	105150034	14	6	8	331508	0.00422295	0.00180983	0.00241311
rs75253697	11	105159731	14	6	8	331508	0.00422295	0.00180983	0.00241311
rs117246894	11	105165094	14	6	8	331508	0.00422295	0.00180983	0.00241311
rs11606834	11	105172387	14	6	8	331508	0.00422295	0.00180983	0.00241311
rs17104090	11	105184694	14	6	8	331508	0.00422295	0.00180983	0.00241311
rs79269987	11	105190484	14	6	8	331508	0.00422295	0.00180983	0.00241311
rs61891464	11	105190753	14	6	8	331508	0.00422295	0.00180983	0.00241311
rs1449052	11	105197196	14	6	8	331508	0.00422295	0.00180983	0.00241311
rs61891474	11	105217158	14	6	8	331508	0.00422295	0.00180983	0.00241311
rs17104149	11	105224148	13	5	8	331509	0.00392131	0.0015082	0.00241311
rs1449057	11	105234554	13	5	8	331509	0.00392131	0.0015082	0.00241311
rs11823394	11	105248786	13	5	8	331509	0.00392131	0.0015082	0.00241311
rs1945968	11	105279168	13	5	8	331509	0.00392131	0.0015082	0.00241311
rs79197043	11	105279874	13	5	8	331509	0.00392131	0.0015082	0.00241311
rs1945950	11	105324000	13	5	8	331509	0.00392131	0.0015082	0.00241311
rs10502048	11	105347108	13	5	8	331509	0.00392131	0.0015082	0.00241311
rs6591129	11	105347550	13	5	8	331509	0.00392131	0.0015082	0.00241311
rs11603521	11	105349386	13	5	8	331509	0.00392131	0.0015082	0.00241311
rs72986108	11	105350168	13	5	8	331509	0.00392131	0.0015082	0.00241311
rs75271602	11	105350240	13	5	8	331509	0.00392131	0.0015082	0.00241311
rs72986176	11	105384871	13	5	8	331509	0.00392131	0.0015082	0.00241311
rs2510184	11	105401061	13	5	8	331509	0.00392131	0.0015082	0.00241311
rs2510187	11	105401171	13	5	8	331509	0.00392131	0.0015082	0.00241311
rs55701933	11	105413593	13	5	8	331509	0.00392131	0.0015082	0.00241311
rs11226767	11	105434254	13	5	8	331509	0.00392131	0.0015082	0.00241311
rs66691500	11	105440758	13	5	8	331509	0.00392131	0.0015082	0.00241311
rs11226778	11	105442245	13	5	8	331509	0.00392131	0.0015082	0.00241311
rs79741694	11	105443974	13	5	8	331509	0.00392131	0.0015082	0.00241311
rs76231352	11	105459306	13	5	8	331509	0.00392131	0.0015082	0.00241311
rs61901790	11	105462065	12	5	7	331510	0.00361967	0.0015082	0.00211147
rs10895842	11	105462124	12	5	7	331510	0.00361967	0.0015082	0.00211147
rs117539613	11	105474982	12	5	7	331510	0.00361967	0.0015082	0.00211147
rs80153129	11	105477114	12	5	7	331510	0.00361967	0.0015082	0.00211147
rs11226805	11	105482024	12	5	7	331510	0.00361967	0.0015082	0.00211147
rs79868289	11	105482909	12	5	7	331510	0.00361967	0.0015082	0.00211147
rs117798701	11	105489935	11	5	6	331511	0.00331803	0.0015082	0.00180983
rs7115187	11	105496338	11	5	6	331511	0.00331803	0.0015082	0.00180983
rs35856221	11	105503055	11	5	6	331511	0.00331803	0.0015082	0.00180983
rs78862787	11	105507266	11	5	6	331511	0.00331803	0.0015082	0.00180983
rs10895846	11	105507515	11	5	6	331511	0.00331803	0.0015082	0.00180983
rs12226280	11	105514314	11	5	6	331511	0.00331803	0.0015082	0.00180983
rs72991753	11	105516046	11	5	6	331511	0.00331803	0.0015082	0.00180983
rs10502059	11	105524381	11	5	6	331511	0.00331803	0.0015082	0.00180983
rs80079720	11	105534630	11	5	6	331511	0.00331803	0.0015082	0.00180983
rs1562223	11	105545113	11	5	6	331511	0.00331803	0.0015082	0.00180983
rs117228153	11	105550291	11	5	6	331511	0.00331803	0.0015082	0.00180983
rs77039612	11	105556285	11	5	6	331511	0.00331803	0.0015082	0.00180983
rs11226826	11	105566168	11	5	6	331511	0.00331803	0.0015082	0.00180983
rs17104440	11	105568141	11	5	6	331511	0.00331803	0.0015082	0.00180983
rs72981085	11	105577790	11	5	6	331511	0.00331803	0.0015082	0.00180983
rs35731525	11	105585597	11	5	6	331511	0.00331803	0.0015082	0.00180983
rs12808612	11	105588070	11	5	6	331511	0.00331803	0.0015082	0.00180983
rs610453	11	105593029	11	5	6	331511	0.00331803	0.0015082	0.00180983
rs117489056	11	105605460	11	5	6	331511	0.00331803	0.0015082	0.00180983
rs117308835	11	105606238	11	5	6	331511	0.00331803	0.0015082	0.00180983
rs10736646	11	105606985	11	5	6	331511	0.00331803	0.0015082	0.00180983
rs61900325	11	105610548	11	5	6	331511	0.00331803	0.0015082	0.00180983
rs2186598	11	105614894	11	5	6	331511	0.00331803	0.0015082	0.00180983
rs78436406	11	105627852	11	5	6	331511	0.00331803	0.0015082	0.00180983
rs113713371	11	105630969	11	5	6	331511	0.00331803	0.0015082	0.00180983
rs117011734	11	105637410	11	5	6	331511	0.00331803	0.0015082	0.00180983
rs117136767	11	105639998	11	5	6	331511	0.00331803	0.0015082	0.00180983
rs72983202	11	105642950	11	5	6	331511	0.00331803	0.0015082	0.00180983
rs11226845	11	105648846	11	5	6	331511	0.00331803	0.0015082	0.00180983
rs17104532	11	105654319	11	5	6	331511	0.00331803	0.0015082	0.00180983
rs117676143	11	105660369	11	5	6	331511	0.00331803	0.0015082	0.00180983
rs116955481	11	105666414	11	5	6	331511	0.00331803	0.0015082	0.00180983
rs116849343	11	105669341	11	5	6	331511	0.00331803	0.0015082	0.00180983
rs72985202	11	105685510	12	5	7	331510	0.00361967	0.0015082	0.00211147
rs117839715	11	105689283	12	5	7	331510	0.00361967	0.0015082	0.00211147
rs11226859	11	105701286	12	5	7	331510	0.00361967	0.0015082	0.00211147
rs77088579	11	105704200	12	5	7	331510	0.00361967	0.0015082	0.00211147
rs77863916	11	105708684	12	5	7	331510	0.00361967	0.0015082	0.00211147
rs641435	11	105711341	12	5	7	331510	0.00361967	0.0015082	0.00211147
rs528205	11	105719522	12	5	7	331510	0.00361967	0.0015082	0.00211147
rs72991082	11	105720737	12	5	7	331510	0.00361967	0.0015082	0.00211147
rs2277280	11	105732687	12	5	7	331510	0.00361967	0.0015082	0.00211147
rs73540999	11	105742139	12	5	7	331510	0.00361967	0.0015082	0.00211147
rs73542812	11	105755359	12	5	7	331510	0.00361967	0.0015082	0.00211147
rs4754137	11	105758819	12	5	7	331510	0.00361967	0.0015082	0.00211147
rs78285424	11	105765231	12	5	7	331510	0.00361967	0.0015082	0.00211147
rs117904422	11	105793717	12	5	7	331510	0.00361967	0.0015082	0.00211147
rs117402213	11	105794907	12	5	7	331510	0.00361967	0.0015082	0.00211147
rs3758796	11	105794908	12	5	7	331510	0.00361967	0.0015082	0.00211147
rs12787449	11	105797641	12	5	7	331510	0.00361967	0.0015082	0.00211147
rs2249031	11	105800066	12	5	7	331510	0.00361967	0.0015082	0.00211147
rs1939152	11	105800136	12	5	7	331510	0.00361967	0.0015082	0.00211147
rs41516344	11	105808297	12	5	7	331510	0.00361967	0.0015082	0.00211147
rs78043027	11	105808570	12	5	7	331510	0.00361967	0.0015082	0.00211147
rs675084	11	105817907	12	5	7	331510	0.00361967	0.0015082	0.00211147
rs117011830	11	105824659	12	5	7	331510	0.00361967	0.0015082	0.00211147
rs12419614	11	105840184	12	5	7	331510	0.00361967	0.0015082	0.00211147
rs3758790	11	105850090	12	5	7	331510	0.00361967	0.0015082	0.00211147
rs188861527	11	105852319	12	5	7	331510	0.00361967	0.0015082	0.00211147
rs73552687	11	105870917	12	5	7	331510	0.00361967	0.0015082	0.00211147
rs148104888	11	105880607	12	5	7	331510	0.00361967	0.0015082	0.00211147
rs140719237	11	105880760	12	5	7	331510	0.00361967	0.0015082	0.00211147
rs138206135	11	105881281	12	5	7	331510	0.00361967	0.0015082	0.00211147
rs2847182	11	105884085	12	5	7	331510	0.00361967	0.0015082	0.00211147
rs146458173	11	105889301	12	5	7	331510	0.00361967	0.0015082	0.00211147
rs2249950	11	105891599	12	5	7	331510	0.00361967	0.0015082	0.00211147
rs117443724	11	105894786	12	5	7	331510	0.00361967	0.0015082	0.00211147
rs79379084	11	105903018	12	5	7	331510	0.00361967	0.0015082	0.00211147
rs2898233	11	105905830	12	5	7	331510	0.00361967	0.0015082	0.00211147
rs1939794	11	105912137	12	5	7	331510	0.00361967	0.0015082	0.00211147
rs142101858	11	105923810	12	5	7	331510	0.00361967	0.0015082	0.00211147
Affx-89021788	11	105924867	12	5	7	331510	0.00361967	0.0015082	0.00211147
rs2155346	11	105927178	12	5	7	331510	0.00361967	0.0015082	0.00211147
rs72977030	11	105930846	12	5	7	331510	0.00361967	0.0015082	0.00211147
rs11826859	11	105937044	11	5	6	331511	0.00331803	0.0015082	0.00180983
rs11226914	11	105941504	11	5	6	331511	0.00331803	0.0015082	0.00180983
rs17104970	11	105941658	11	5	6	331511	0.00331803	0.0015082	0.00180983
rs1047636	11	105947285	11	5	6	331511	0.00331803	0.0015082	0.00180983
rs17393316	11	105949804	11	5	6	331511	0.00331803	0.0015082	0.00180983
Affx-80296210	11	105950249	11	5	6	331511	0.00331803	0.0015082	0.00180983
rs17104986	11	105958605	11	5	6	331511	0.00331803	0.0015082	0.00180983
rs10895904	11	105970134	11	5	6	331511	0.00331803	0.0015082	0.00180983
rs55672718	11	105985504	11	5	6	331511	0.00331803	0.0015082	0.00180983
rs17484999	11	105996974	11	5	6	331511	0.00331803	0.0015082	0.00180983
rs3740869	11	106002997	11	5	6	331511	0.00331803	0.0015082	0.00180983
rs11226937	11	106017155	11	5	6	331511	0.00331803	0.0015082	0.00180983
rs117381702	11	106018682	11	5	6	331511	0.00331803	0.0015082	0.00180983
rs17093813	11	106024496	11	5	6	331511	0.00331803	0.0015082	0.00180983
rs116932633	11	106024718	11	5	6	331511	0.00331803	0.0015082	0.00180983
rs72983121	11	106031004	11	5	6	331511	0.00331803	0.0015082	0.00180983
rs78190179	11	106031676	11	5	6	331511	0.00331803	0.0015082	0.00180983
rs12276977	11	106040732	11	5	6	331511	0.00331803	0.0015082	0.00180983
rs10750747	11	106053670	11	5	6	331511	0.00331803	0.0015082	0.00180983
rs74667960	11	106062730	13	5	8	331509	0.00392131	0.0015082	0.00241311
rs77491834	11	106088834	13	5	8	331509	0.00392131	0.0015082	0.00241311
rs77879585	11	106090874	13	5	8	331509	0.00392131	0.0015082	0.00241311
rs12804218	11	106097614	13	5	8	331509	0.00392131	0.0015082	0.00241311
rs60476200	11	106105846	13	5	8	331509	0.00392131	0.0015082	0.00241311
rs2012950	11	106107883	13	5	8	331509	0.00392131	0.0015082	0.00241311
rs56033334	11	106114130	13	5	8	331509	0.00392131	0.0015082	0.00241311
rs75584005	11	106127726	13	5	8	331509	0.00392131	0.0015082	0.00241311
rs17409571	11	106150992	13	5	8	331509	0.00392131	0.0015082	0.00241311
rs11226987	11	106153996	13	5	8	331509	0.00392131	0.0015082	0.00241311
rs1828126	11	106157556	13	5	8	331509	0.00392131	0.0015082	0.00241311
rs117438003	11	106159650	13	5	8	331509	0.00392131	0.0015082	0.00241311
rs569145	11	106165093	13	5	8	331509	0.00392131	0.0015082	0.00241311
rs4755144	11	106169231	13	5	8	331509	0.00392131	0.0015082	0.00241311
rs670108	11	106169922	13	5	8	331509	0.00392131	0.0015082	0.00241311
rs75418004	11	106172192	13	5	8	331509	0.00392131	0.0015082	0.00241311
rs12808808	11	106175456	13	5	8	331509	0.00392131	0.0015082	0.00241311
rs17488469	11	106182442	13	5	8	331509	0.00392131	0.0015082	0.00241311
rs12417720	11	106183740	13	5	8	331509	0.00392131	0.0015082	0.00241311
rs118111466	11	106190490	13	5	8	331509	0.00392131	0.0015082	0.00241311
rs687908	11	106197977	13	5	8	331509	0.00392131	0.0015082	0.00241311
rs72991028	11	106201106	13	5	8	331509	0.00392131	0.0015082	0.00241311
rs10750754	11	106216510	13	5	8	331509	0.00392131	0.0015082	0.00241311
rs117823916	11	106227047	13	5	8	331509	0.00392131	0.0015082	0.00241311
rs544364	11	106244131	15	5	10	331507	0.00452459	0.0015082	0.00301639
rs61905008	11	106247087	15	5	10	331507	0.00452459	0.0015082	0.00301639
rs471306	11	106250209	15	5	10	331507	0.00452459	0.0015082	0.00301639
rs2513599	11	106250539	15	5	10	331507	0.00452459	0.0015082	0.00301639
rs181807044	11	106251235	15	5	10	331507	0.00452459	0.0015082	0.00301639
rs527828	11	106251478	15	5	10	331507	0.00452459	0.0015082	0.00301639
rs527709	11	106251514	15	5	10	331507	0.00452459	0.0015082	0.00301639
rs72992759	11	106251896	15	5	10	331507	0.00452459	0.0015082	0.00301639
rs1512429	11	106252180	15	5	10	331507	0.00452459	0.0015082	0.00301639
rs72992761	11	106252225	15	5	10	331507	0.00452459	0.0015082	0.00301639
rs72992763	11	106252356	15	5	10	331507	0.00452459	0.0015082	0.00301639
rs72992766	11	106253245	15	5	10	331507	0.00452459	0.0015082	0.00301639
rs1512428	11	106255489	15	5	10	331507	0.00452459	0.0015082	0.00301639
rs112403910	11	106256097	15	5	10	331507	0.00452459	0.0015082	0.00301639
rs640135	11	106257780	15	5	10	331507	0.00452459	0.0015082	0.00301639
rs17551432	11	106260840	13	5	8	331509	0.00392131	0.0015082	0.00241311
rs1606327	11	106263897	13	5	8	331509	0.00392131	0.0015082	0.00241311
rs10791808	11	106267763	13	5	8	331509	0.00392131	0.0015082	0.00241311
rs75841068	11	106268369	13	5	8	331509	0.00392131	0.0015082	0.00241311
rs77247080	11	106268775	13	5	8	331509	0.00392131	0.0015082	0.00241311
rs76715542	11	106273781	13	5	8	331509	0.00392131	0.0015082	0.00241311
rs35821946	11	106277182	13	5	8	331509	0.00392131	0.0015082	0.00241311
rs10895953	11	106279519	13	5	8	331509	0.00392131	0.0015082	0.00241311
rs2458329	11	106287724	13	5	8	331509	0.00392131	0.0015082	0.00241311
rs11227032	11	106288878	13	5	8	331509	0.00392131	0.0015082	0.00241311
rs116884554	11	106293052	13	5	8	331509	0.00392131	0.0015082	0.00241311
rs2458348	11	106299661	13	5	8	331509	0.00392131	0.0015082	0.00241311
rs11227037	11	106301539	13	5	8	331509	0.00392131	0.0015082	0.00241311
rs1512436	11	106306871	13	5	8	331509	0.00392131	0.0015082	0.00241311
rs35102938	11	106307922	13	5	8	331509	0.00392131	0.0015082	0.00241311
rs114871811	11	106315691	11	5	6	331511	0.00331803	0.0015082	0.00180983
rs7103213	11	106316059	11	5	6	331511	0.00331803	0.0015082	0.00180983
rs117268001	11	106319134	11	5	6	331511	0.00331803	0.0015082	0.00180983
rs10895959	11	106330162	11	5	6	331511	0.00331803	0.0015082	0.00180983
rs2511418	11	106335277	11	5	6	331511	0.00331803	0.0015082	0.00180983
rs112865283	11	106336395	11	5	6	331511	0.00331803	0.0015082	0.00180983
rs75727246	11	106341075	11	5	6	331511	0.00331803	0.0015082	0.00180983
rs2097179	11	106342366	11	5	6	331511	0.00331803	0.0015082	0.00180983
rs17640530	11	106343582	11	5	6	331511	0.00331803	0.0015082	0.00180983
rs117974147	11	106344753	11	5	6	331511	0.00331803	0.0015082	0.00180983
rs117154915	11	106353746	11	5	6	331511	0.00331803	0.0015082	0.00180983
rs72978082	11	106355539	11	5	6	331511	0.00331803	0.0015082	0.00180983
rs75983041	11	106357648	11	5	6	331511	0.00331803	0.0015082	0.00180983
rs74980170	11	106360723	11	5	6	331511	0.00331803	0.0015082	0.00180983
rs12287219	11	106362748	11	5	6	331511	0.00331803	0.0015082	0.00180983
rs118083341	11	106364894	11	5	6	331511	0.00331803	0.0015082	0.00180983
rs76971579	11	106370420	11	5	6	331511	0.00331803	0.0015082	0.00180983
rs76527981	11	106370448	11	5	6	331511	0.00331803	0.0015082	0.00180983
rs72980154	11	106380924	11	5	6	331511	0.00331803	0.0015082	0.00180983
rs12285411	11	106391907	11	5	6	331511	0.00331803	0.0015082	0.00180983
rs72980161	11	106392497	11	5	6	331511	0.00331803	0.0015082	0.00180983
rs191394293	11	106394465	11	5	6	331511	0.00331803	0.0015082	0.00180983
rs118067807	11	106400549	11	5	6	331511	0.00331803	0.0015082	0.00180983
rs11227092	11	106405115	11	5	6	331511	0.00331803	0.0015082	0.00180983
rs75722106	11	106405653	11	5	6	331511	0.00331803	0.0015082	0.00180983
rs2852371	11	106408212	11	5	6	331511	0.00331803	0.0015082	0.00180983
rs1791467	11	106408261	11	5	6	331511	0.00331803	0.0015082	0.00180983
rs117317401	11	106411038	11	5	6	331511	0.00331803	0.0015082	0.00180983
rs1791460	11	106417763	11	5	6	331511	0.00331803	0.0015082	0.00180983
rs12795694	11	106418978	11	5	6	331511	0.00331803	0.0015082	0.00180983
rs61903118	11	106427540	11	5	6	331511	0.00331803	0.0015082	0.00180983
rs1791600	11	106427636	11	5	6	331511	0.00331803	0.0015082	0.00180983
rs56227365	11	106457908	11	5	6	331511	0.00331803	0.0015082	0.00180983
rs17105861	11	106461837	11	5	6	331511	0.00331803	0.0015082	0.00180983
rs72983814	11	106463242	11	5	6	331511	0.00331803	0.0015082	0.00180983
rs1938627	11	106466689	11	5	6	331511	0.00331803	0.0015082	0.00180983
rs72983828	11	106468570	12	6	6	331510	0.00361967	0.00180983	0.00180983
rs34398742	11	106475936	12	6	6	331510	0.00361967	0.00180983	0.00180983
rs111558983	11	106486439	12	6	6	331510	0.00361967	0.00180983	0.00180983
rs1791581	11	106496038	12	6	6	331510	0.00361967	0.00180983	0.00180983
rs72983865	11	106496449	12	6	6	331510	0.00361967	0.00180983	0.00180983
rs1791577	11	106497175	12	6	6	331510	0.00361967	0.00180983	0.00180983
rs61903126	11	106500422	12	6	6	331510	0.00361967	0.00180983	0.00180983
rs72983874	11	106503384	12	6	6	331510	0.00361967	0.00180983	0.00180983
rs11211831	11	106504577	12	6	6	331510	0.00361967	0.00180983	0.00180983
rs1938623	11	106508030	12	6	6	331510	0.00361967	0.00180983	0.00180983
rs72985385	11	106509638	12	6	6	331510	0.00361967	0.00180983	0.00180983
rs1793073	11	106518561	12	6	6	331510	0.00361967	0.00180983	0.00180983
rs117907666	11	106526436	12	6	6	331510	0.00361967	0.00180983	0.00180983
rs1793082	11	106529971	12	6	6	331510	0.00361967	0.00180983	0.00180983
rs76662322	11	106530472	12	6	6	331510	0.00361967	0.00180983	0.00180983
rs1791592	11	106530553	12	6	6	331510	0.00361967	0.00180983	0.00180983
rs77820048	11	106531136	12	6	6	331510	0.00361967	0.00180983	0.00180983
rs77344285	11	106534593	12	6	6	331510	0.00361967	0.00180983	0.00180983
rs1629132	11	106538703	12	6	6	331510	0.00361967	0.00180983	0.00180983
rs76570950	11	106539020	12	6	6	331510	0.00361967	0.00180983	0.00180983
rs116946678	11	106539057	12	6	6	331510	0.00361967	0.00180983	0.00180983
rs17105927	11	106541195	12	6	6	331510	0.00361967	0.00180983	0.00180983
rs75613500	11	106547318	12	6	6	331510	0.00361967	0.00180983	0.00180983
rs75186203	11	106548637	12	6	6	331510	0.00361967	0.00180983	0.00180983
rs11211862	11	106554848	12	6	6	331510	0.00361967	0.00180983	0.00180983
rs623583	11	106555062	12	6	6	331510	0.00361967	0.00180983	0.00180983
rs117723613	11	106557865	12	6	6	331510	0.00361967	0.00180983	0.00180983
Affx-89005829	11	106558282	12	6	6	331510	0.00361967	0.00180983	0.00180983
rs77489873	11	106559058	12	6	6	331510	0.00361967	0.00180983	0.00180983
rs11211866	11	106565762	13	6	7	331509	0.00392131	0.00180983	0.00211147
rs34400078	11	106574949	13	6	7	331509	0.00392131	0.00180983	0.00211147
rs6588915	11	106583584	13	6	7	331509	0.00392131	0.00180983	0.00211147
rs117758799	11	106588173	13	6	7	331509	0.00392131	0.00180983	0.00211147
rs17564612	11	106596424	13	6	7	331509	0.00392131	0.00180983	0.00211147
rs7125503	11	106596605	13	6	7	331509	0.00392131	0.00180983	0.00211147
rs1487906	11	106598286	13	6	7	331509	0.00392131	0.00180983	0.00211147
rs12792664	11	106600002	13	6	7	331509	0.00392131	0.00180983	0.00211147
rs17650551	11	106618077	13	6	7	331509	0.00392131	0.00180983	0.00211147
rs10789544	11	106620582	13	6	7	331509	0.00392131	0.00180983	0.00211147
rs10890584	11	106634171	13	6	7	331509	0.00392131	0.00180983	0.00211147
rs72993067	11	106635059	13	6	7	331509	0.00392131	0.00180983	0.00211147
rs10789545	11	106637578	13	6	7	331509	0.00392131	0.00180983	0.00211147
rs1487896	11	106639662	13	6	7	331509	0.00392131	0.00180983	0.00211147
rs11211904	11	106639955	13	6	7	331509	0.00392131	0.00180983	0.00211147
rs74637215	11	106651975	13	6	7	331509	0.00392131	0.00180983	0.00211147
rs77135628	11	106654064	13	6	7	331509	0.00392131	0.00180983	0.00211147
rs72994953	11	106656006	13	6	7	331509	0.00392131	0.00180983	0.00211147
rs72994971	11	106660919	13	6	7	331509	0.00392131	0.00180983	0.00211147
rs10890586	11	106662438	13	6	7	331509	0.00392131	0.00180983	0.00211147
rs117024069	11	106662567	13	6	7	331509	0.00392131	0.00180983	0.00211147
rs11211912	11	106664162	13	6	7	331509	0.00392131	0.00180983	0.00211147
rs7111759	11	106665159	13	6	7	331509	0.00392131	0.00180983	0.00211147
rs10890590	11	106666059	13	6	7	331509	0.00392131	0.00180983	0.00211147
rs34700949	11	106684573	13	6	7	331509	0.00392131	0.00180983	0.00211147
rs77856779	11	106691998	13	6	7	331509	0.00392131	0.00180983	0.00211147
rs7128654	11	106697901	13	6	7	331509	0.00392131	0.00180983	0.00211147
rs79287882	11	106703419	13	6	7	331509	0.00392131	0.00180983	0.00211147
rs12792154	11	106708726	13	6	7	331509	0.00392131	0.00180983	0.00211147
rs7483731	11	106718739	13	6	7	331509	0.00392131	0.00180983	0.00211147
rs10890613	11	106728357	13	6	7	331509	0.00392131	0.00180983	0.00211147
rs1971268	11	106729672	13	6	7	331509	0.00392131	0.00180983	0.00211147
rs1944193	11	106732268	13	6	7	331509	0.00392131	0.00180983	0.00211147
rs11211961	11	106759487	13	6	7	331509	0.00392131	0.00180983	0.00211147
rs2187036	11	106760002	13	6	7	331509	0.00392131	0.00180983	0.00211147
rs72988330	11	106761187	13	6	7	331509	0.00392131	0.00180983	0.00211147
rs1944202	11	106770253	13	6	7	331509	0.00392131	0.00180983	0.00211147
rs34351672	11	106802349	13	6	7	331509	0.00392131	0.00180983	0.00211147
rs201939551	11	106810316	13	6	7	331509	0.00392131	0.00180983	0.00211147
rs1455602	11	106811908	13	6	7	331509	0.00392131	0.00180983	0.00211147
rs75193514	11	106819098	13	6	7	331509	0.00392131	0.00180983	0.00211147
rs1471043	11	106829799	13	6	7	331509	0.00392131	0.00180983	0.00211147
rs11211987	11	106830062	13	6	7	331509	0.00392131	0.00180983	0.00211147
rs1471045	11	106831384	13	6	7	331509	0.00392131	0.00180983	0.00211147
rs11211988	11	106831943	13	6	7	331509	0.00392131	0.00180983	0.00211147
rs72994149	11	106837223	13	6	7	331509	0.00392131	0.00180983	0.00211147
rs72996310	11	106839669	13	6	7	331509	0.00392131	0.00180983	0.00211147
rs17106250	11	106843389	13	6	7	331509	0.00392131	0.00180983	0.00211147
rs10749884	11	106844849	13	6	7	331509	0.00392131	0.00180983	0.00211147
rs1813181	11	106847693	13	6	7	331509	0.00392131	0.00180983	0.00211147
rs17106274	11	106854926	13	6	7	331509	0.00392131	0.00180983	0.00211147
rs75319988	11	106856388	13	6	7	331509	0.00392131	0.00180983	0.00211147
rs10502081	11	106871106	12	5	7	331510	0.00361967	0.0015082	0.00211147
rs77262005	11	106874011	12	5	7	331510	0.00361967	0.0015082	0.00211147
rs117049407	11	106876622	12	5	7	331510	0.00361967	0.0015082	0.00211147
rs72996354	11	106880126	12	5	7	331510	0.00361967	0.0015082	0.00211147
rs7117556	11	106886813	12	5	7	331510	0.00361967	0.0015082	0.00211147
rs2462424	11	106887365	12	5	7	331510	0.00361967	0.0015082	0.00211147
rs2445104	11	106897013	10	3	7	331512	0.00301639	0.000904917	0.00211147
rs72998332	11	106898063	10	3	7	331512	0.00301639	0.000904917	0.00211147
rs74884208	11	106902077	10	3	7	331512	0.00301639	0.000904917	0.00211147
rs2465768	11	106908817	9	2	7	331513	0.00271475	0.000603278	0.00211147
rs117140940	11	106909409	9	2	7	331513	0.00271475	0.000603278	0.00211147
rs117624748	11	106914272	8	1	7	331514	0.00241311	0.000301639	0.00211147
rs76417897	11	106916634	4	1	3	331518	0.00120656	0.000301639	0.000904917
rs2465757	11	106923415	3	1	2	331519	0.000904917	0.000301639	0.000603278
rs117719056	11	106936678	3	1	2	331519	0.000904917	0.000301639	0.000603278
rs111589731	11	106940886	3	1	2	331519	0.000904917	0.000301639	0.000603278
rs77983739	11	106941675	3	1	2	331519	0.000904917	0.000301639	0.000603278
rs1455596	11	106941813	3	1	2	331519	0.000904917	0.000301639	0.000603278
rs58218680	11	106944858	3	1	2	331519	0.000904917	0.000301639	0.000603278
rs11212022	11	106944975	3	1	2	331519	0.000904917	0.000301639	0.000603278
rs74323177	11	106955227	3	1	2	331519	0.000904917	0.000301639	0.000603278
rs61903036	11	106958913	3	1	2	331519	0.000904917	0.000301639	0.000603278
rs10789568	11	106972620	4	1	3	331518	0.00120656	0.000301639	0.000904917
rs76629023	11	106976770	4	1	3	331518	0.00120656	0.000301639	0.000904917
rs12789041	11	106982651	4	1	3	331518	0.00120656	0.000301639	0.000904917
rs2949394	11	106983927	4	1	3	331518	0.00120656	0.000301639	0.000904917
rs7116334	11	106986888	4	1	3	331518	0.00120656	0.000301639	0.000904917
rs76740371	11	106992562	4	1	3	331518	0.00120656	0.000301639	0.000904917
rs7124158	11	106997339	4	1	3	331518	0.00120656	0.000301639	0.000904917
rs12361004	11	106997627	4	1	3	331518	0.00120656	0.000301639	0.000904917
rs61903059	11	107002948	4	1	3	331518	0.00120656	0.000301639	0.000904917
rs117847371	11	107003043	4	1	3	331518	0.00120656	0.000301639	0.000904917
rs12797995	11	107010695	4	1	3	331518	0.00120656	0.000301639	0.000904917
rs76007380	11	107011712	4	1	3	331518	0.00120656	0.000301639	0.000904917
rs17106516	11	107012268	4	1	3	331518	0.00120656	0.000301639	0.000904917
rs17106520	11	107014069	4	1	3	331518	0.00120656	0.000301639	0.000904917
rs57016372	11	107046193	5	1	4	331517	0.0015082	0.000301639	0.00120656
rs4754188	11	107047996	5	1	4	331517	0.0015082	0.000301639	0.00120656
rs76184263	11	107050306	5	1	4	331517	0.0015082	0.000301639	0.00120656
rs78699502	11	107050660	5	1	4	331517	0.0015082	0.000301639	0.00120656
rs6421539	11	107053192	5	1	4	331517	0.0015082	0.000301639	0.00120656
rs7926602	11	107054642	5	1	4	331517	0.0015082	0.000301639	0.00120656
rs7936812	11	107063992	5	1	4	331517	0.0015082	0.000301639	0.00120656
rs72988220	11	107064982	5	1	4	331517	0.0015082	0.000301639	0.00120656
rs71488245	11	107083841	5	1	4	331517	0.0015082	0.000301639	0.00120656
Affx-4150211	11	107085318	5	1	4	331517	0.0015082	0.000301639	0.00120656
rs76417145	11	107085427	5	1	4	331517	0.0015082	0.000301639	0.00120656
rs73546675	11	107088011	5	1	4	331517	0.0015082	0.000301639	0.00120656
rs75893551	11	107090471	5	1	4	331517	0.0015082	0.000301639	0.00120656
rs7944365	11	107097363	5	1	4	331517	0.0015082	0.000301639	0.00120656
rs73548511	11	107101500	5	1	4	331517	0.0015082	0.000301639	0.00120656
rs117375194	11	107107505	5	1	4	331517	0.0015082	0.000301639	0.00120656
rs11600657	11	107113815	5	1	4	331517	0.0015082	0.000301639	0.00120656
rs10890666	11	107114199	5	1	4	331517	0.0015082	0.000301639	0.00120656
rs77060194	11	107116335	5	1	4	331517	0.0015082	0.000301639	0.00120656
rs7120448	11	107121966	5	1	4	331517	0.0015082	0.000301639	0.00120656
rs61905853	11	107122668	5	1	4	331517	0.0015082	0.000301639	0.00120656
rs11212102	11	107124222	5	1	4	331517	0.0015082	0.000301639	0.00120656
rs76954952	11	107131955	4	0	4	331518	0.00120656	0	0.00120656
rs12271035	11	107134434	4	0	4	331518	0.00120656	0	0.00120656
rs12224337	11	107140077	4	0	4	331518	0.00120656	0	0.00120656
rs10502085	11	107140967	4	0	4	331518	0.00120656	0	0.00120656
rs1388170	11	107142856	4	0	4	331518	0.00120656	0	0.00120656
rs7118326	11	107147367	4	0	4	331518	0.00120656	0	0.00120656
rs77832235	11	107149713	4	0	4	331518	0.00120656	0	0.00120656
rs17106711	11	107158740	4	0	4	331518	0.00120656	0	0.00120656
rs1490939	11	107172127	4	0	4	331518	0.00120656	0	0.00120656
rs77569673	11	107173130	4	0	4	331518	0.00120656	0	0.00120656
rs10789599	11	107179871	4	0	4	331518	0.00120656	0	0.00120656
rs117785882	11	107195225	4	0	4	331518	0.00120656	0	0.00120656
rs630693	11	107197606	4	0	4	331518	0.00120656	0	0.00120656
rs3758911	11	107197640	4	0	4	331518	0.00120656	0	0.00120656
rs12363600	11	107197869	4	0	4	331518	0.00120656	0	0.00120656
rs149794929	11	107207354	4	0	4	331518	0.00120656	0	0.00120656
rs185277417	11	107224407	4	0	4	331518	0.00120656	0	0.00120656
rs35543671	11	107224415	4	0	4	331518	0.00120656	0	0.00120656
rs117270105	11	107225455	4	0	4	331518	0.00120656	0	0.00120656
rs74856230	11	107229564	3	0	3	331519	0.000904917	0	0.000904917
rs11212199	11	107263213	3	0	3	331519	0.000904917	0	0.000904917
rs72996182	11	107266782	3	0	3	331519	0.000904917	0	0.000904917
rs117945519	11	107268617	3	0	3	331519	0.000904917	0	0.000904917
rs9804545	11	107278817	3	0	3	331519	0.000904917	0	0.000904917
Affx-4153709	11	107286893	3	0	3	331519	0.000904917	0	0.000904917
rs17106909	11	107286943	3	0	3	331519	0.000904917	0	0.000904917
rs12271885	11	107289214	3	0	3	331519	0.000904917	0	0.000904917
rs117141593	11	107295197	3	0	3	331519	0.000904917	0	0.000904917
rs17666075	11	107297902	3	0	3	331519	0.000904917	0	0.000904917
rs35968518	11	107299623	3	0	3	331519	0.000904917	0	0.000904917
rs659040	11	107299631	3	0	3	331519	0.000904917	0	0.000904917
rs11212236	11	107310162	0	0	0	331552	0	0	0
Affx-80243444	11	107312337	0	0	0	331552	0	0	0
rs583011	11	107326620	1	1	0	331521	0.000301639	0.000301639	0
rs74321534	11	107328673	1	1	0	331521	0.000301639	0.000301639	0
rs118053355	11	107328818	1	1	0	331521	0.000301639	0.000301639	0
rs79172943	11	107330939	1	1	0	331521	0.000301639	0.000301639	0
rs17106983	11	107338517	1	1	0	331521	0.000301639	0.000301639	0
rs78426009	11	107340403	1	1	0	331521	0.000301639	0.000301639	0
rs510366	11	107355600	1	1	0	331521	0.000301639	0.000301639	0
rs484092	11	107369400	1	1	0	331521	0.000301639	0.000301639	0
rs10502092	11	107374531	1	1	0	331521	0.000301639	0.000301639	0
rs117249984	11	107375422	1	1	0	331521	0.000301639	0.000301639	0
rs188662625	11	107375679	1	1	0	331521	0.000301639	0.000301639	0
rs117633648	11	107376407	1	1	0	331521	0.000301639	0.000301639	0
rs1789163	11	107377010	1	1	0	331521	0.000301639	0.000301639	0
rs183627082	11	107381630	1	1	0	331521	0.000301639	0.000301639	0
rs654093	11	107381765	1	1	0	331521	0.000301639	0.000301639	0
rs74331555	11	107381898	1	1	0	331521	0.000301639	0.000301639	0
rs116848631	11	107388436	1	1	0	331521	0.000301639	0.000301639	0
rs118055531	11	107391974	1	1	0	331521	0.000301639	0.000301639	0
rs12574614	11	107396158	1	1	0	331521	0.000301639	0.000301639	0
rs638234	11	107420192	1	1	0	331521	0.000301639	0.000301639	0
rs73553694	11	107422535	1	1	0	331521	0.000301639	0.000301639	0
rs76470046	11	107427299	1	1	0	331521	0.000301639	0.000301639	0
rs151317361	11	107427543	1	1	0	331521	0.000301639	0.000301639	0
rs145051723	11	107427687	1	1	0	331521	0.000301639	0.000301639	0
Affx-4155797	11	107430300	1	1	0	331521	0.000301639	0.000301639	0
rs202196174	11	107431636	1	1	0	331521	0.000301639	0.000301639	0
rs643387	11	107433612	1	1	0	331521	0.000301639	0.000301639	0
rs2508901	11	107437863	1	1	0	331521	0.000301639	0.000301639	0
rs655917	11	107439257	1	1	0	331521	0.000301639	0.000301639	0
rs582119	11	107443420	1	1	0	331521	0.000301639	0.000301639	0
rs76216421	11	107449853	2	2	0	331520	0.000603278	0.000603278	0
rs77414189	11	107458658	4	4	0	331518	0.00120656	0.00120656	0
rs12577893	11	107465599	5	5	0	331517	0.0015082	0.0015082	0
rs10431058	11	107481518	5	5	0	331517	0.0015082	0.0015082	0
rs57444070	11	107484999	5	5	0	331517	0.0015082	0.0015082	0
rs80082158	11	107485484	5	5	0	331517	0.0015082	0.0015082	0
rs593925	11	107492199	5	5	0	331517	0.0015082	0.0015082	0
rs72990734	11	107492817	5	5	0	331517	0.0015082	0.0015082	0
rs72990739	11	107493413	5	5	0	331517	0.0015082	0.0015082	0
rs1940274	11	107493616	5	5	0	331517	0.0015082	0.0015082	0
rs1939894	11	107494204	5	5	0	331517	0.0015082	0.0015082	0
rs12576509	11	107494405	5	5	0	331517	0.0015082	0.0015082	0
rs79559298	11	107497040	5	5	0	331517	0.0015082	0.0015082	0
rs10789627	11	107503967	5	5	0	331517	0.0015082	0.0015082	0
rs11212307	11	107506922	5	5	0	331517	0.0015082	0.0015082	0
rs2155357	11	107509978	5	5	0	331517	0.0015082	0.0015082	0
rs673473	11	107510529	5	5	0	331517	0.0015082	0.0015082	0
rs117713140	11	107518427	7	7	0	331515	0.00211147	0.00211147	0
rs61906391	11	107520983	7	7	0	331515	0.00211147	0.00211147	0
rs4753809	11	107521280	7	7	0	331515	0.00211147	0.00211147	0
Affx-80280643	11	107526766	8	8	0	331514	0.00241311	0.00241311	0
rs616241	11	107530035	8	8	0	331514	0.00241311	0.00241311	0
rs73557781	11	107530433	8	8	0	331514	0.00241311	0.00241311	0
rs72992626	11	107534310	8	8	0	331514	0.00241311	0.00241311	0
rs647756	11	107535758	8	8	0	331514	0.00241311	0.00241311	0
rs199808335	11	107535820	8	8	0	331514	0.00241311	0.00241311	0
rs201378694	11	107535894	8	8	0	331514	0.00241311	0.00241311	0
rs75798552	11	107539300	9	9	0	331513	0.00271475	0.00271475	0
rs526291	11	107539505	9	9	0	331513	0.00271475	0.00271475	0
rs4753811	11	107539785	9	9	0	331513	0.00271475	0.00271475	0
rs75692621	11	107544754	12	12	0	331510	0.00361967	0.00361967	0
rs7104722	11	107549917	12	12	0	331510	0.00361967	0.00361967	0
rs10890751	11	107556512	14	14	0	331508	0.00422295	0.00422295	0
rs75089348	11	107562052	14	14	0	331508	0.00422295	0.00422295	0
rs117448345	11	107562397	14	14	0	331508	0.00422295	0.00422295	0
rs11212330	11	107567288	15	15	0	331507	0.00452459	0.00452459	0
rs75604358	11	107570414	15	15	0	331507	0.00452459	0.00452459	0
rs72994532	11	107570711	15	15	0	331507	0.00452459	0.00452459	0
rs683266	11	107571850	15	15	0	331507	0.00452459	0.00452459	0
rs10749907	11	107573145	15	15	0	331507	0.00452459	0.00452459	0
rs693609	11	107575275	15	15	0	331507	0.00452459	0.00452459	0
rs72994539	11	107576962	15	15	0	331507	0.00452459	0.00452459	0
rs17607374	11	107577475	15	15	0	331507	0.00452459	0.00452459	0
rs7946553	11	107585728	15	15	0	331507	0.00452459	0.00452459	0
rs116949435	11	107585748	15	15	0	331507	0.00452459	0.00452459	0
rs12794422	11	107586096	15	15	0	331507	0.00452459	0.00452459	0
rs80331890	11	107594205	15	15	0	331507	0.00452459	0.00452459	0
rs481224	11	107598728	15	15	0	331507	0.00452459	0.00452459	0
rs116875711	11	107607165	16	16	0	331506	0.00482623	0.00482623	0
rs72993761	11	107612873	16	16	0	331506	0.00482623	0.00482623	0
rs118062433	11	107617747	16	16	0	331506	0.00482623	0.00482623	0
rs520906	11	107621538	16	16	0	331506	0.00482623	0.00482623	0
rs78452311	11	107621783	16	16	0	331506	0.00482623	0.00482623	0
rs28653537	11	107623778	16	16	0	331506	0.00482623	0.00482623	0
rs112768962	11	107625861	16	16	0	331506	0.00482623	0.00482623	0
rs12802831	11	107627745	16	16	0	331506	0.00482623	0.00482623	0
rs611489	11	107629169	16	16	0	331506	0.00482623	0.00482623	0
rs11212359	11	107638761	16	16	0	331506	0.00482623	0.00482623	0
rs553924	11	107661242	16	16	0	331506	0.00482623	0.00482623	0
Affx-80209923	11	107663485	16	16	0	331506	0.00482623	0.00482623	0
rs35059935	11	107663946	16	16	0	331506	0.00482623	0.00482623	0
rs75274540	11	107665581	16	16	0	331506	0.00482623	0.00482623	0
Affx-80280645	11	107673739	16	16	0	331506	0.00482623	0.00482623	0
rs2305283	11	107674033	16	16	0	331506	0.00482623	0.00482623	0
rs184602466	11	107675467	16	16	0	331506	0.00482623	0.00482623	0
Affx-52324898	11	107677399	16	16	0	331506	0.00482623	0.00482623	0
rs569545	11	107679828	16	16	0	331506	0.00482623	0.00482623	0
rs78196341	11	107686441	16	16	0	331506	0.00482623	0.00482623	0
rs201626298	11	107686522	16	16	0	331506	0.00482623	0.00482623	0
rs116979073	11	107690126	16	16	0	331506	0.00482623	0.00482623	0
rs12794905	11	107691369	16	16	0	331506	0.00482623	0.00482623	0
rs564569	11	107706991	16	16	0	331506	0.00482623	0.00482623	0
rs565636	11	107711692	16	16	0	331506	0.00482623	0.00482623	0
rs78974150	11	107711852	16	16	0	331506	0.00482623	0.00482623	0
rs76308463	11	107714980	16	16	0	331506	0.00482623	0.00482623	0
rs10789638	11	107718486	16	16	0	331506	0.00482623	0.00482623	0
rs80193152	11	107733625	16	16	0	331506	0.00482623	0.00482623	0
Affx-78129563	11	107735081	16	16	0	331506	0.00482623	0.00482623	0
rs56139321	11	107735115	16	16	0	331506	0.00482623	0.00482623	0
rs11212413	11	107740817	16	16	0	331506	0.00482623	0.00482623	0
rs543568	11	107742547	16	16	0	331506	0.00482623	0.00482623	0
rs117792064	11	107749195	16	16	0	331506	0.00482623	0.00482623	0
rs73548843	11	107752893	16	16	0	331506	0.00482623	0.00482623	0
rs7118845	11	107753547	16	16	0	331506	0.00482623	0.00482623	0
rs35228602	11	107756568	16	16	0	331506	0.00482623	0.00482623	0
rs10890773	11	107760002	16	16	0	331506	0.00482623	0.00482623	0
rs12099420	11	107764172	16	16	0	331506	0.00482623	0.00482623	0
rs78397865	11	107769029	16	16	0	331506	0.00482623	0.00482623	0
rs478256	11	107769666	16	16	0	331506	0.00482623	0.00482623	0
rs7947466	11	107771148	16	16	0	331506	0.00482623	0.00482623	0
rs4754274	11	107794061	17	17	0	331505	0.00512786	0.00512786	0
rs74352732	11	107798227	17	17	0	331505	0.00512786	0.00512786	0
rs1532819	11	107798886	17	17	0	331505	0.00512786	0.00512786	0
rs11601743	11	107807744	17	17	0	331505	0.00512786	0.00512786	0
rs4754277	11	107807830	17	17	0	331505	0.00512786	0.00512786	0
rs117963538	11	107808180	17	17	0	331505	0.00512786	0.00512786	0
rs76708922	11	107812343	17	17	0	331505	0.00512786	0.00512786	0
rs79515057	11	107813463	17	17	0	331505	0.00512786	0.00512786	0
rs61302748	11	107813877	17	17	0	331505	0.00512786	0.00512786	0
rs10890781	11	107814019	17	17	0	331505	0.00512786	0.00512786	0
rs77539647	11	107828267	17	17	0	331505	0.00512786	0.00512786	0
rs76779812	11	107828338	17	17	0	331505	0.00512786	0.00512786	0
rs74878795	11	107833681	16	16	0	331506	0.00482623	0.00482623	0
rs61906957	11	107835404	16	16	0	331506	0.00482623	0.00482623	0
rs4028250	11	107841291	16	16	0	331506	0.00482623	0.00482623	0
rs77885862	11	107844790	16	16	0	331506	0.00482623	0.00482623	0
rs1847565	11	107849560	16	16	0	331506	0.00482623	0.00482623	0
rs11603234	11	107852281	16	16	0	331506	0.00482623	0.00482623	0
rs77065158	11	107857832	17	17	0	331505	0.00512786	0.00512786	0
rs4028262	11	107870499	16	16	0	331506	0.00482623	0.00482623	0
rs17616401	11	107884273	13	13	0	331509	0.00392131	0.00392131	0
rs117161975	11	107887810	13	13	0	331509	0.00392131	0.00392131	0
rs36034326	11	107903818	12	12	0	331510	0.00361967	0.00361967	0
rs61914361	11	107904913	12	12	0	331510	0.00361967	0.00361967	0
rs7117111	11	107917087	11	11	0	331511	0.00331803	0.00331803	0
rs11212498	11	107923066	11	11	0	331511	0.00331803	0.00331803	0
rs182241012	11	107923748	11	11	0	331511	0.00331803	0.00331803	0
rs7125285	11	107925729	11	11	0	331511	0.00331803	0.00331803	0
rs10890803	11	107927153	11	11	0	331511	0.00331803	0.00331803	0
rs7104942	11	107938578	10	10	0	331512	0.00301639	0.00301639	0
rs12365419	11	107940166	10	10	0	331512	0.00301639	0.00301639	0
rs72998495	11	107940546	10	10	0	331512	0.00301639	0.00301639	0
rs111339569	11	107943124	10	10	0	331512	0.00301639	0.00301639	0
rs73000508	11	107947059	8	8	0	331514	0.00241311	0.00241311	0
rs11212509	11	107956771	9	9	0	331513	0.00271475	0.00271475	0
rs10890809	11	107957477	9	9	0	331513	0.00271475	0.00271475	0
rs71488291	11	107965390	8	8	0	331514	0.00241311	0.00241311	0
rs117030500	11	107977636	8	8	0	331514	0.00241311	0.00241311	0
rs75424466	11	107997208	6	6	0	331516	0.00180983	0.00180983	0
Affx-86892345	11	108004644	6	6	0	331516	0.00180983	0.00180983	0
rs117187961	11	108008243	6	6	0	331516	0.00180983	0.00180983	0
Affx-86892349	11	108009644	6	6	0	331516	0.00180983	0.00180983	0
rs148639841	11	108009661	6	6	0	331516	0.00180983	0.00180983	0
rs120074141	11	108009736	6	6	0	331516	0.00180983	0.00180983	0
Affx-86892353	11	108010834	6	6	0	331516	0.00180983	0.00180983	0
rs117486562	11	108012037	6	6	0	331516	0.00180983	0.00180983	0
rs118025250	11	108012613	6	6	0	331516	0.00180983	0.00180983	0
rs55854804	11	108013006	6	6	0	331516	0.00180983	0.00180983	0
rs120074146	11	108013272	6	6	0	331516	0.00180983	0.00180983	0
rs150038447	11	108014748	5	5	0	331517	0.0015082	0.0015082	0
rs10890819	11	108014799	5	5	0	331517	0.0015082	0.0015082	0
rs12361905	11	108015769	5	5	0	331517	0.0015082	0.0015082	0
rs145229472	11	108016927	5	5	0	331517	0.0015082	0.0015082	0
Affx-80243467	11	108017047	5	5	0	331517	0.0015082	0.0015082	0
rs147872303	11	108018050	5	5	0	331517	0.0015082	0.0015082	0
rs111390656	11	108018121	5	5	0	331517	0.0015082	0.0015082	0
rs10890821	11	108022061	5	5	0	331517	0.0015082	0.0015082	0
rs189775078	11	108032167	5	5	0	331517	0.0015082	0.0015082	0
rs181187590	11	108032233	5	5	0	331517	0.0015082	0.0015082	0
rs79119325	11	108032614	5	5	0	331517	0.0015082	0.0015082	0
rs117925274	11	108032676	5	5	0	331517	0.0015082	0.0015082	0
rs35303872	11	108032707	5	5	0	331517	0.0015082	0.0015082	0
rs199936135	11	108032875	5	5	0	331517	0.0015082	0.0015082	0
rs12787445	11	108034124	5	5	0	331517	0.0015082	0.0015082	0
rs34052882	11	108040484	5	5	0	331517	0.0015082	0.0015082	0
rs140098074	11	108043163	5	5	0	331517	0.0015082	0.0015082	0
rs2070661	11	108043988	5	5	0	331517	0.0015082	0.0015082	0
rs4144901	11	108044091	5	5	0	331517	0.0015082	0.0015082	0
rs61913698	11	108044205	5	5	0	331517	0.0015082	0.0015082	0
rs7118967	11	108057856	5	5	0	331517	0.0015082	0.0015082	0
rs659584	11	108061379	5	5	0	331517	0.0015082	0.0015082	0
rs75092469	11	108090335	6	6	0	331516	0.00180983	0.00180983	0
rs4987876	11	108092637	6	6	0	331516	0.00180983	0.00180983	0
rs117590923	11	108095034	6	6	0	331516	0.00180983	0.00180983	0
Affx-89006339	11	108098352	6	6	0	331516	0.00180983	0.00180983	0
Affx-89017613	11	108098353	6	6	0	331516	0.00180983	0.00180983	0
Affx-89009137	11	108098354	6	6	0	331516	0.00180983	0.00180983	0
Affx-86892365	11	108098558	6	6	0	331516	0.00180983	0.00180983	0
rs1800054	11	108098576	6	6	0	331516	0.00180983	0.00180983	0
rs142358238	11	108100039	6	6	0	331516	0.00180983	0.00180983	0
Affx-89007459	11	108100055	6	6	0	331516	0.00180983	0.00180983	0
Affx-89023442	11	108106396	7	6	1	331515	0.00211147	0.00180983	0.000301639
Affx-89009392	11	108106510	7	6	1	331515	0.00211147	0.00180983	0.000301639
Affx-86892370	11	108106517	7	6	1	331515	0.00211147	0.00180983	0.000301639
rs117059612	11	108107914	7	6	1	331515	0.00211147	0.00180983	0.000301639
Affx-86892373	11	108114773	8	7	1	331514	0.00241311	0.00211147	0.000301639
rs145053092	11	108115522	8	7	1	331514	0.00241311	0.00211147	0.000301639
Affx-89007574	11	108115544	8	7	1	331514	0.00241311	0.00211147	0.000301639
rs3218674	11	108115587	8	7	1	331514	0.00241311	0.00211147	0.000301639
Affx-89009174	11	108115727	8	7	1	331514	0.00241311	0.00211147	0.000301639
rs4987922	11	108116371	8	7	1	331514	0.00241311	0.00211147	0.000301639
rs202208861	11	108117691	11	9	2	331511	0.00331803	0.00271475	0.000603278
Affx-89005226	11	108117756	11	9	2	331511	0.00331803	0.00271475	0.000603278
rs28904919	11	108117787	11	9	2	331511	0.00331803	0.00271475	0.000603278
rs138398778	11	108117798	11	9	2	331511	0.00331803	0.00271475	0.000603278
rs56128736	11	108119823	12	9	3	331510	0.00361967	0.00271475	0.000904917
Affx-89007452	11	108121508	11	9	2	331511	0.00331803	0.00271475	0.000603278
Affx-86892381	11	108121538	11	9	2	331511	0.00331803	0.00271475	0.000603278
Affx-80280651	11	108121593	11	9	2	331511	0.00331803	0.00271475	0.000603278
Affx-80280652	11	108121752	11	9	2	331511	0.00331803	0.00271475	0.000603278
Affx-89015681	11	108122665	11	9	2	331511	0.00331803	0.00271475	0.000603278
rs2235006	11	108122700	11	9	2	331511	0.00331803	0.00271475	0.000603278
Affx-89017977	11	108122740	11	9	2	331511	0.00331803	0.00271475	0.000603278
Affx-89006566	11	108123621	11	9	2	331511	0.00331803	0.00271475	0.000603278
rs4987951	11	108124486	13	9	4	331509	0.00392131	0.00271475	0.00120656
Affx-80243477	11	108128198	14	9	5	331508	0.00422295	0.00271475	0.0015082
Affx-89015231	11	108128259	14	9	5	331508	0.00422295	0.00271475	0.0015082
Affx-89019591	11	108128293	14	9	5	331508	0.00422295	0.00271475	0.0015082
rs641252	11	108128319	14	9	5	331508	0.00422295	0.00271475	0.0015082
Affx-89005112	11	108129719	14	9	5	331508	0.00422295	0.00271475	0.0015082
Affx-89015689	11	108137943	18	10	8	331504	0.0054295	0.00301639	0.00241311
rs1800056	11	108138003	18	10	8	331504	0.0054295	0.00301639	0.00241311
rs55723361	11	108139268	18	10	8	331504	0.0054295	0.00301639	0.00241311
Affx-80296214	11	108139302	18	10	8	331504	0.0054295	0.00301639	0.00241311
rs2234995	11	108139364	18	10	8	331504	0.0054295	0.00301639	0.00241311
rs637064	11	108140909	18	10	8	331504	0.0054295	0.00301639	0.00241311
Affx-86892390	11	108141801	18	10	8	331504	0.0054295	0.00301639	0.00241311
Affx-86892391	11	108141861	18	10	8	331504	0.0054295	0.00301639	0.00241311
Affx-89024748	11	108141874	18	10	8	331504	0.0054295	0.00301639	0.00241311
rs139552233	11	108141988	18	10	8	331504	0.0054295	0.00301639	0.00241311
Affx-86892392	11	108141997	18	10	8	331504	0.0054295	0.00301639	0.00241311
Affx-86892393	11	108142058	18	10	8	331504	0.0054295	0.00301639	0.00241311
Affx-86892396	11	108143317	18	10	8	331504	0.0054295	0.00301639	0.00241311
rs1800057	11	108143456	18	10	8	331504	0.0054295	0.00301639	0.00241311
Affx-89008938	11	108143540	18	10	8	331504	0.0054295	0.00301639	0.00241311
Affx-89024068	11	108143543	18	10	8	331504	0.0054295	0.00301639	0.00241311
Affx-89008271	11	108143568	18	10	8	331504	0.0054295	0.00301639	0.00241311
Affx-80243481	11	108153490	18	10	8	331504	0.0054295	0.00301639	0.00241311
Affx-89025339	11	108155093	18	10	8	331504	0.0054295	0.00301639	0.00241311
rs200196781	11	108155201	18	10	8	331504	0.0054295	0.00301639	0.00241311
rs3218709	11	108155240	18	10	8	331504	0.0054295	0.00301639	0.00241311
rs147600485	11	108158399	19	10	9	331503	0.00573114	0.00301639	0.00271475
rs141087784	11	108159742	19	10	9	331503	0.00573114	0.00301639	0.00271475
rs138327406	11	108160480	19	10	9	331503	0.00573114	0.00301639	0.00271475
Affx-86892411	11	108160486	19	10	9	331503	0.00573114	0.00301639	0.00271475
Affx-89016740	11	108160492	19	10	9	331503	0.00573114	0.00301639	0.00271475
Affx-89012372	11	108164092	19	10	9	331503	0.00573114	0.00301639	0.00271475
Affx-86892415	11	108164125	19	10	9	331503	0.00573114	0.00301639	0.00271475
Affx-86892419	11	108170479	19	10	9	331503	0.00573114	0.00301639	0.00271475
rs1800059	11	108170506	19	10	9	331503	0.00573114	0.00301639	0.00271475
Affx-89022487	11	108172394	19	10	9	331503	0.00573114	0.00301639	0.00271475
Affx-89008181	11	108172425	19	10	9	331503	0.00573114	0.00301639	0.00271475
Affx-89008613	11	108172459	19	10	9	331503	0.00573114	0.00301639	0.00271475
Affx-86891164	11	108172486	19	10	9	331503	0.00573114	0.00301639	0.00271475
Affx-89008714	11	108173679	19	10	9	331503	0.00573114	0.00301639	0.00271475
Affx-86892424	11	108173731	19	10	9	331503	0.00573114	0.00301639	0.00271475
rs3092829	11	108175394	19	10	9	331503	0.00573114	0.00301639	0.00271475
rs1801516	11	108175462	19	10	9	331503	0.00573114	0.00301639	0.00271475
Affx-89018240	11	108175539	19	10	9	331503	0.00573114	0.00301639	0.00271475
Affx-86892430	11	108178687	19	10	9	331503	0.00573114	0.00301639	0.00271475
rs77826768	11	108178926	19	10	9	331503	0.00573114	0.00301639	0.00271475
rs147187700	11	108180945	19	10	9	331503	0.00573114	0.00301639	0.00271475
Affx-86892433	11	108180982	19	10	9	331503	0.00573114	0.00301639	0.00271475
rs56399311	11	108181006	19	10	9	331503	0.00573114	0.00301639	0.00271475
rs659243	11	108183167	19	10	9	331503	0.00573114	0.00301639	0.00271475
Affx-86892437	11	108186590	19	10	9	331503	0.00573114	0.00301639	0.00271475
rs11212587	11	108186610	19	10	9	331503	0.00573114	0.00301639	0.00271475
rs145847315	11	108186631	19	10	9	331503	0.00573114	0.00301639	0.00271475
rs139770721	11	108186638	19	10	9	331503	0.00573114	0.00301639	0.00271475
Affx-89016612	11	108186757	19	10	9	331503	0.00573114	0.00301639	0.00271475
Affx-86892441	11	108186830	19	10	9	331503	0.00573114	0.00301639	0.00271475
Affx-86892442	11	108188101	19	10	9	331503	0.00573114	0.00301639	0.00271475
Affx-89010887	11	108188216	19	10	9	331503	0.00573114	0.00301639	0.00271475
Affx-86892443	11	108188226	19	10	9	331503	0.00573114	0.00301639	0.00271475
Affx-89024426	11	108188233	19	10	9	331503	0.00573114	0.00301639	0.00271475
Affx-89009223	11	108190707	19	10	9	331503	0.00573114	0.00301639	0.00271475
Affx-89021487	11	108192057	19	10	9	331503	0.00573114	0.00301639	0.00271475
rs3092992	11	108195779	18	10	8	331504	0.0054295	0.00301639	0.00241311
Affx-86892445	11	108196143	18	10	8	331504	0.0054295	0.00301639	0.00241311
Affx-89023281	11	108196225	18	10	8	331504	0.0054295	0.00301639	0.00241311
Affx-89006366	11	108196791	18	10	8	331504	0.0054295	0.00301639	0.00241311
Affx-86892447	11	108198409	18	10	8	331504	0.0054295	0.00301639	0.00241311
Affx-89014787	11	108199839	18	10	8	331504	0.0054295	0.00301639	0.00241311
Affx-89009838	11	108199860	18	10	8	331504	0.0054295	0.00301639	0.00241311
Affx-89025393	11	108199949	18	10	8	331504	0.0054295	0.00301639	0.00241311
rs117162326	11	108200746	18	10	8	331504	0.0054295	0.00301639	0.00241311
rs121434220	11	108200960	18	10	8	331504	0.0054295	0.00301639	0.00241311
Affx-86892450	11	108200988	18	10	8	331504	0.0054295	0.00301639	0.00241311
Affx-89011849	11	108201030	18	10	8	331504	0.0054295	0.00301639	0.00241311
Affx-86892453	11	108201095	18	10	8	331504	0.0054295	0.00301639	0.00241311
Affx-86892454	11	108201104	18	10	8	331504	0.0054295	0.00301639	0.00241311
Affx-80243488	11	108202225	18	10	8	331504	0.0054295	0.00301639	0.00241311
Affx-86892456	11	108202277	18	10	8	331504	0.0054295	0.00301639	0.00241311
Affx-86892457	11	108202636	18	10	8	331504	0.0054295	0.00301639	0.00241311
rs138941496	11	108203492	18	10	8	331504	0.0054295	0.00301639	0.00241311
Affx-89023603	11	108203565	18	10	8	331504	0.0054295	0.00301639	0.00241311
Affx-89008848	11	108203579	18	10	8	331504	0.0054295	0.00301639	0.00241311
Affx-89019425	11	108203626	18	10	8	331504	0.0054295	0.00301639	0.00241311
rs121434218	11	108204652	19	11	8	331503	0.00573114	0.00331803	0.00241311
Affx-89022921	11	108204670	19	11	8	331503	0.00573114	0.00331803	0.00241311
Affx-86892459	11	108204685	19	11	8	331503	0.00573114	0.00331803	0.00241311
rs227061	11	108205329	19	11	8	331503	0.00573114	0.00331803	0.00241311
rs4988135	11	108205565	19	11	8	331503	0.00573114	0.00331803	0.00241311
Affx-89020578	11	108205730	19	11	8	331503	0.00573114	0.00331803	0.00241311
Affx-80243493	11	108205756	19	11	8	331503	0.00573114	0.00331803	0.00241311
Affx-89013701	11	108205774	19	11	8	331503	0.00573114	0.00331803	0.00241311
Affx-86892460	11	108205781	19	11	8	331503	0.00573114	0.00331803	0.00241311
Affx-86892462	11	108205785	19	11	8	331503	0.00573114	0.00331803	0.00241311
Affx-86892463	11	108205790	19	11	8	331503	0.00573114	0.00331803	0.00241311
Affx-89021083	11	108205795	19	11	8	331503	0.00573114	0.00331803	0.00241311
Affx-89008751	11	108205807	19	11	8	331503	0.00573114	0.00331803	0.00241311
Affx-89016799	11	108205809	19	11	8	331503	0.00573114	0.00331803	0.00241311
Affx-86892465	11	108205832	19	11	8	331503	0.00573114	0.00331803	0.00241311
rs55982963	11	108206576	19	11	8	331503	0.00573114	0.00331803	0.00241311
Affx-86892466	11	108206597	19	11	8	331503	0.00573114	0.00331803	0.00241311
Affx-86892467	11	108206605	19	11	8	331503	0.00573114	0.00331803	0.00241311
Affx-86892468	11	108206609	19	11	8	331503	0.00573114	0.00331803	0.00241311
rs17092269	11	108210795	19	11	8	331503	0.00573114	0.00331803	0.00241311
Affx-86892470	11	108213973	19	11	8	331503	0.00573114	0.00331803	0.00241311
Affx-86892471	11	108213987	19	11	8	331503	0.00573114	0.00331803	0.00241311
rs17503908	11	108215397	19	11	8	331503	0.00573114	0.00331803	0.00241311
Affx-4167206	11	108216522	19	11	8	331503	0.00573114	0.00331803	0.00241311
Affx-80243497	11	108216530	19	11	8	331503	0.00573114	0.00331803	0.00241311
rs28942101	11	108216531	19	11	8	331503	0.00573114	0.00331803	0.00241311
Affx-86892474	11	108216537	19	11	8	331503	0.00573114	0.00331803	0.00241311
Affx-86892475	11	108216540	19	11	8	331503	0.00573114	0.00331803	0.00241311
Affx-86892476	11	108216545	19	11	8	331503	0.00573114	0.00331803	0.00241311
Affx-86892478	11	108216597	19	11	8	331503	0.00573114	0.00331803	0.00241311
rs146140771	11	108216616	19	11	8	331503	0.00573114	0.00331803	0.00241311
Affx-86892479	11	108218020	19	11	8	331503	0.00573114	0.00331803	0.00241311
Affx-86892481	11	108218054	19	11	8	331503	0.00573114	0.00331803	0.00241311
Affx-86892482	11	108218080	19	11	8	331503	0.00573114	0.00331803	0.00241311
Affx-86892483	11	108224493	15	9	6	331507	0.00452459	0.00271475	0.00180983
Affx-86892484	11	108224532	15	9	6	331507	0.00452459	0.00271475	0.00180983
Affx-86892485	11	108224546	15	9	6	331507	0.00452459	0.00271475	0.00180983
Affx-89021001	11	108224547	15	9	6	331507	0.00452459	0.00271475	0.00180983
Affx-80243498	11	108224555	15	9	6	331507	0.00452459	0.00271475	0.00180983
Affx-86892486	11	108224562	15	9	6	331507	0.00452459	0.00271475	0.00180983
Affx-86892487	11	108224577	15	9	6	331507	0.00452459	0.00271475	0.00180983
rs4986839	11	108224615	15	9	6	331507	0.00452459	0.00271475	0.00180983
Affx-89012755	11	108225601	15	9	6	331507	0.00452459	0.00271475	0.00180983
rs73008269	11	108226927	15	9	6	331507	0.00452459	0.00271475	0.00180983
Affx-80243469	11	108236051	12	9	3	331510	0.00361967	0.00271475	0.000904917
rs144636562	11	108236072	12	9	3	331510	0.00361967	0.00271475	0.000904917
Affx-86892492	11	108236086	12	9	3	331510	0.00361967	0.00271475	0.000904917
Affx-80243500	11	108236095	12	9	3	331510	0.00361967	0.00271475	0.000904917
Affx-86892494	11	108236167	12	9	3	331510	0.00361967	0.00271475	0.000904917
rs117916726	11	108251498	10	7	3	331512	0.00301639	0.00211147	0.000904917
rs72992103	11	108253700	10	7	3	331512	0.00301639	0.00211147	0.000904917
rs111559044	11	108254454	10	7	3	331512	0.00301639	0.00211147	0.000904917
rs137901968	11	108264068	8	5	3	331514	0.00241311	0.0015082	0.000904917
rs117545781	11	108271326	7	5	2	331515	0.00211147	0.0015082	0.000603278
rs12364538	11	108273614	7	5	2	331515	0.00211147	0.0015082	0.000603278
rs144865062	11	108277509	7	5	2	331515	0.00211147	0.0015082	0.000603278
Affx-80243504	11	108277692	7	5	2	331515	0.00211147	0.0015082	0.000603278
rs72992132	11	108277724	7	5	2	331515	0.00211147	0.0015082	0.000603278
rs11212617	11	108283161	7	5	2	331515	0.00211147	0.0015082	0.000603278
rs80292023	11	108286617	7	5	2	331515	0.00211147	0.0015082	0.000603278
rs11212621	11	108291017	7	5	2	331515	0.00211147	0.0015082	0.000603278
rs10890839	11	108306236	7	5	2	331515	0.00211147	0.0015082	0.000603278
rs72992184	11	108338339	5	5	0	331517	0.0015082	0.0015082	0
rs17618313	11	108339044	5	5	0	331517	0.0015082	0.0015082	0
Affx-4168886	11	108345515	5	5	0	331517	0.0015082	0.0015082	0
rs138414935	11	108345575	5	5	0	331517	0.0015082	0.0015082	0
rs11212661	11	108346177	6	5	1	331516	0.00180983	0.0015082	0.000301639
rs74911261	11	108357137	7	5	2	331515	0.00211147	0.0015082	0.000603278
rs76778918	11	108357487	7	5	2	331515	0.00211147	0.0015082	0.000603278
rs4754317	11	108359161	7	5	2	331515	0.00211147	0.0015082	0.000603278
rs56393920	11	108368145	7	5	2	331515	0.00211147	0.0015082	0.000603278
Affx-80243509	11	108368892	7	5	2	331515	0.00211147	0.0015082	0.000603278
rs11212681	11	108370084	7	5	2	331515	0.00211147	0.0015082	0.000603278
rs117627166	11	108376223	7	5	2	331515	0.00211147	0.0015082	0.000603278
rs17618877	11	108379874	7	5	2	331515	0.00211147	0.0015082	0.000603278
rs146199863	11	108380281	7	5	2	331515	0.00211147	0.0015082	0.000603278
rs56194394	11	108380312	7	5	2	331515	0.00211147	0.0015082	0.000603278
rs143096226	11	108380620	7	5	2	331515	0.00211147	0.0015082	0.000603278
rs148495720	11	108380742	7	5	2	331515	0.00211147	0.0015082	0.000603278
rs2640779	11	108381247	7	5	2	331515	0.00211147	0.0015082	0.000603278
Affx-89017124	11	108381574	7	5	2	331515	0.00211147	0.0015082	0.000603278
rs79942405	11	108381644	7	5	2	331515	0.00211147	0.0015082	0.000603278
rs140766467	11	108381678	7	5	2	331515	0.00211147	0.0015082	0.000603278
rs34978242	11	108382207	7	5	2	331515	0.00211147	0.0015082	0.000603278
rs877474	11	108382303	7	5	2	331515	0.00211147	0.0015082	0.000603278
Affx-80243513	11	108382387	7	5	2	331515	0.00211147	0.0015082	0.000603278
rs34012545	11	108382793	7	5	2	331515	0.00211147	0.0015082	0.000603278
rs141078173	11	108382834	7	5	2	331515	0.00211147	0.0015082	0.000603278
rs17108112	11	108383538	7	5	2	331515	0.00211147	0.0015082	0.000603278
rs10890850	11	108383560	7	5	2	331515	0.00211147	0.0015082	0.000603278
rs116692943	11	108383616	7	5	2	331515	0.00211147	0.0015082	0.000603278
rs76626971	11	108384021	7	5	2	331515	0.00211147	0.0015082	0.000603278
rs2846412	11	108384207	7	5	2	331515	0.00211147	0.0015082	0.000603278
rs12146448	11	108384661	7	5	2	331515	0.00211147	0.0015082	0.000603278
Affx-80243516	11	108384877	7	5	2	331515	0.00211147	0.0015082	0.000603278
rs11212684	11	108385251	7	5	2	331515	0.00211147	0.0015082	0.000603278
Affx-80243519	11	108388997	7	5	2	331515	0.00211147	0.0015082	0.000603278
rs2640784	11	108409442	6	4	2	331516	0.00180983	0.00120656	0.000603278
rs2640785	11	108409784	6	4	2	331516	0.00180983	0.00120656	0.000603278
rs12804124	11	108412369	6	4	2	331516	0.00180983	0.00120656	0.000603278
rs10890858	11	108413853	6	4	2	331516	0.00180983	0.00120656	0.000603278
rs183503195	11	108415564	6	4	2	331516	0.00180983	0.00120656	0.000603278
rs61913910	11	108421108	5	3	2	331517	0.0015082	0.000904917	0.000603278
rs4278482	11	108422389	5	3	2	331517	0.0015082	0.000904917	0.000603278
rs11212707	11	108430237	5	3	2	331517	0.0015082	0.000904917	0.000603278
rs78142456	11	108431166	5	3	2	331517	0.0015082	0.000904917	0.000603278
rs117319483	11	108433891	5	3	2	331517	0.0015082	0.000904917	0.000603278
rs75738327	11	108434734	5	3	2	331517	0.0015082	0.000904917	0.000603278
rs117743370	11	108439241	4	2	2	331518	0.00120656	0.000603278	0.000603278
rs73550531	11	108439892	4	2	2	331518	0.00120656	0.000603278	0.000603278
rs57968532	11	108440430	4	2	2	331518	0.00120656	0.000603278	0.000603278
rs17693972	11	108441983	4	2	2	331518	0.00120656	0.000603278	0.000603278
rs2640749	11	108445536	4	2	2	331518	0.00120656	0.000603278	0.000603278
rs55732976	11	108457675	4	2	2	331518	0.00120656	0.000603278	0.000603278
rs962757	11	108460680	4	2	2	331518	0.00120656	0.000603278	0.000603278
rs10890867	11	108460772	4	2	2	331518	0.00120656	0.000603278	0.000603278
rs2640738	11	108464209	4	2	2	331518	0.00120656	0.000603278	0.000603278
rs9666351	11	108468768	4	2	2	331518	0.00120656	0.000603278	0.000603278
rs34713876	11	108471875	4	2	2	331518	0.00120656	0.000603278	0.000603278
rs7128600	11	108482248	4	2	2	331518	0.00120656	0.000603278	0.000603278
rs17621794	11	108483018	4	2	2	331518	0.00120656	0.000603278	0.000603278
rs7125479	11	108485402	4	2	2	331518	0.00120656	0.000603278	0.000603278
rs12292688	11	108487317	4	2	2	331518	0.00120656	0.000603278	0.000603278
rs55833518	11	108487622	4	2	2	331518	0.00120656	0.000603278	0.000603278
rs7937637	11	108495448	4	2	2	331518	0.00120656	0.000603278	0.000603278
rs12293453	11	108496357	4	2	2	331518	0.00120656	0.000603278	0.000603278
rs1813558	11	108498352	4	2	2	331518	0.00120656	0.000603278	0.000603278
rs4754336	11	108502718	4	2	2	331518	0.00120656	0.000603278	0.000603278
rs7927215	11	108510561	4	2	2	331518	0.00120656	0.000603278	0.000603278
rs2640767	11	108518303	4	2	2	331518	0.00120656	0.000603278	0.000603278
rs34487386	11	108519186	4	2	2	331518	0.00120656	0.000603278	0.000603278
rs2640770	11	108525801	4	2	2	331518	0.00120656	0.000603278	0.000603278
rs117368503	11	108529341	4	2	2	331518	0.00120656	0.000603278	0.000603278
rs75914043	11	108533285	4	2	2	331518	0.00120656	0.000603278	0.000603278
rs117837389	11	108536300	4	2	2	331518	0.00120656	0.000603278	0.000603278
rs73001756	11	108539446	4	2	2	331518	0.00120656	0.000603278	0.000603278
rs74390080	11	108541792	4	2	2	331518	0.00120656	0.000603278	0.000603278
rs116904929	11	108548429	4	2	2	331518	0.00120656	0.000603278	0.000603278
rs71489912	11	108559553	4	2	2	331518	0.00120656	0.000603278	0.000603278
Affx-89011162	11	108562623	4	2	2	331518	0.00120656	0.000603278	0.000603278
rs61913975	11	108564751	4	2	2	331518	0.00120656	0.000603278	0.000603278
rs34610500	11	108569139	4	2	2	331518	0.00120656	0.000603278	0.000603278
rs75355917	11	108570552	4	2	2	331518	0.00120656	0.000603278	0.000603278
rs149047886	11	108577478	4	2	2	331518	0.00120656	0.000603278	0.000603278
rs73007435	11	108601047	4	2	2	331518	0.00120656	0.000603278	0.000603278
rs117899344	11	108603005	4	2	2	331518	0.00120656	0.000603278	0.000603278
rs56335111	11	108608947	4	2	2	331518	0.00120656	0.000603278	0.000603278
rs61914038	11	108618812	4	2	2	331518	0.00120656	0.000603278	0.000603278
rs61914040	11	108631472	4	2	2	331518	0.00120656	0.000603278	0.000603278
rs2726888	11	108637788	4	2	2	331518	0.00120656	0.000603278	0.000603278
rs1462787	11	108637862	4	2	2	331518	0.00120656	0.000603278	0.000603278
rs117379239	11	108662808	4	2	2	331518	0.00120656	0.000603278	0.000603278
rs73009351	11	108670619	4	2	2	331518	0.00120656	0.000603278	0.000603278
rs34451436	11	108671888	4	2	2	331518	0.00120656	0.000603278	0.000603278
rs73009370	11	108693299	2	2	0	331520	0.000603278	0.000603278	0
rs74510903	11	108697131	2	2	0	331520	0.000603278	0.000603278	0
Affx-80243527	11	108709171	2	2	0	331520	0.000603278	0.000603278	0
rs79573524	11	108711110	2	2	0	331520	0.000603278	0.000603278	0
rs73009378	11	108711680	2	2	0	331520	0.000603278	0.000603278	0
Affx-80280669	11	108712102	2	2	0	331520	0.000603278	0.000603278	0
rs2514119	11	108717748	2	2	0	331520	0.000603278	0.000603278	0
rs2553755	11	108723102	2	2	0	331520	0.000603278	0.000603278	0
rs75438779	11	108730868	2	2	0	331520	0.000603278	0.000603278	0
rs117478779	11	108741560	3	2	1	331519	0.000904917	0.000603278	0.000301639
rs117996717	11	108745546	3	2	1	331519	0.000904917	0.000603278	0.000301639
rs77097202	11	108745926	3	2	1	331519	0.000904917	0.000603278	0.000301639
rs4754359	11	108759755	3	2	1	331519	0.000904917	0.000603278	0.000301639
rs61912814	11	108802585	3	2	1	331519	0.000904917	0.000603278	0.000301639
Affx-4174981	11	108807142	3	2	1	331519	0.000904917	0.000603278	0.000301639
rs118168271	11	108812284	3	2	1	331519	0.000904917	0.000603278	0.000301639
rs79504064	11	108814206	3	2	1	331519	0.000904917	0.000603278	0.000301639
rs116966097	11	108818790	3	2	1	331519	0.000904917	0.000603278	0.000301639
rs10789696	11	108819045	3	2	1	331519	0.000904917	0.000603278	0.000301639
rs117070469	11	108821443	3	2	1	331519	0.000904917	0.000603278	0.000301639
rs75448242	11	108822911	3	2	1	331519	0.000904917	0.000603278	0.000301639
rs11212826	11	108824752	3	2	1	331519	0.000904917	0.000603278	0.000301639
rs11212828	11	108826776	3	2	1	331519	0.000904917	0.000603278	0.000301639
rs2042675	11	108836402	3	2	1	331519	0.000904917	0.000603278	0.000301639
rs1126193	11	108838910	3	2	1	331519	0.000904917	0.000603278	0.000301639
rs56014013	11	108841164	3	2	1	331519	0.000904917	0.000603278	0.000301639
rs78025596	11	108844460	3	2	1	331519	0.000904917	0.000603278	0.000301639
rs7939143	11	108844754	3	2	1	331519	0.000904917	0.000603278	0.000301639
rs6589040	11	108846490	3	2	1	331519	0.000904917	0.000603278	0.000301639
rs4754370	11	108854450	3	2	1	331519	0.000904917	0.000603278	0.000301639
rs1834456	11	108858032	3	2	1	331519	0.000904917	0.000603278	0.000301639
rs4753855	11	108860661	3	2	1	331519	0.000904917	0.000603278	0.000301639
rs11212837	11	108864444	3	2	1	331519	0.000904917	0.000603278	0.000301639
rs1834458	11	108887564	2	2	0	331520	0.000603278	0.000603278	0
rs17626655	11	108891040	2	2	0	331520	0.000603278	0.000603278	0
rs118010968	11	108893953	2	2	0	331520	0.000603278	0.000603278	0
rs7930665	11	108896862	2	2	0	331520	0.000603278	0.000603278	0
rs72994736	11	108902163	2	2	0	331520	0.000603278	0.000603278	0
rs7130960	11	108906244	2	2	0	331520	0.000603278	0.000603278	0
rs72994758	11	108907445	2	2	0	331520	0.000603278	0.000603278	0
rs5794618	11	108913155	2	2	0	331520	0.000603278	0.000603278	0
rs7106181	11	108917588	2	2	0	331520	0.000603278	0.000603278	0
rs74368268	11	108918958	2	2	0	331520	0.000603278	0.000603278	0
rs17109048	11	108921295	2	2	0	331520	0.000603278	0.000603278	0
rs75275428	11	108933036	2	2	0	331520	0.000603278	0.000603278	0
rs72998769	11	108938121	2	2	0	331520	0.000603278	0.000603278	0
rs79780862	11	108944384	2	2	0	331520	0.000603278	0.000603278	0
rs117158759	11	108957523	2	2	0	331520	0.000603278	0.000603278	0
rs73000662	11	108959955	2	2	0	331520	0.000603278	0.000603278	0
rs10789713	11	108959994	2	2	0	331520	0.000603278	0.000603278	0
rs117759945	11	108967943	2	2	0	331520	0.000603278	0.000603278	0
rs12419508	11	108979091	2	2	0	331520	0.000603278	0.000603278	0
rs10890947	11	108980846	2	2	0	331520	0.000603278	0.000603278	0
rs73000683	11	108983624	2	2	0	331520	0.000603278	0.000603278	0
rs77214830	11	108983661	2	2	0	331520	0.000603278	0.000603278	0
rs17706358	11	108985064	2	2	0	331520	0.000603278	0.000603278	0
rs4754382	11	108985184	2	2	0	331520	0.000603278	0.000603278	0
rs12807118	11	108990734	2	2	0	331520	0.000603278	0.000603278	0
rs1509718	11	108991573	2	2	0	331520	0.000603278	0.000603278	0
rs989595	11	108995326	2	2	0	331520	0.000603278	0.000603278	0
rs73002608	11	109002097	2	2	0	331520	0.000603278	0.000603278	0
rs78629735	11	109003159	2	2	0	331520	0.000603278	0.000603278	0
rs61913305	11	109004454	2	2	0	331520	0.000603278	0.000603278	0
rs1110073	11	109005880	2	2	0	331520	0.000603278	0.000603278	0
Affx-4178227	11	109018174	2	2	0	331520	0.000603278	0.000603278	0
rs73546969	11	109018433	2	2	0	331520	0.000603278	0.000603278	0
rs10890952	11	109019127	2	2	0	331520	0.000603278	0.000603278	0
rs58788738	11	109020185	2	2	0	331520	0.000603278	0.000603278	0
rs7110392	11	109027425	2	2	0	331520	0.000603278	0.000603278	0
rs79355878	11	109029272	2	2	0	331520	0.000603278	0.000603278	0
rs17706923	11	109033318	2	2	0	331520	0.000603278	0.000603278	0
rs71475136	11	109038332	2	2	0	331520	0.000603278	0.000603278	0
rs73004504	11	109038527	2	2	0	331520	0.000603278	0.000603278	0
rs35657069	11	109041314	2	2	0	331520	0.000603278	0.000603278	0
rs746592	11	109054395	2	2	0	331520	0.000603278	0.000603278	0
rs75888044	11	109056844	2	2	0	331520	0.000603278	0.000603278	0
rs73004528	11	109064775	2	2	0	331520	0.000603278	0.000603278	0
rs77657691	11	109066777	2	2	0	331520	0.000603278	0.000603278	0
rs12286885	11	109068770	2	2	0	331520	0.000603278	0.000603278	0
rs12365808	11	109068855	2	2	0	331520	0.000603278	0.000603278	0
rs17634215	11	109077233	3	2	1	331519	0.000904917	0.000603278	0.000301639
rs74660854	11	109077523	3	2	1	331519	0.000904917	0.000603278	0.000301639
rs76680900	11	109081207	3	2	1	331519	0.000904917	0.000603278	0.000301639
rs61915461	11	109093093	3	2	1	331519	0.000904917	0.000603278	0.000301639
rs76638161	11	109094318	3	2	1	331519	0.000904917	0.000603278	0.000301639
rs11212992	11	109096368	3	2	1	331519	0.000904917	0.000603278	0.000301639
rs4753865	11	109107701	3	2	1	331519	0.000904917	0.000603278	0.000301639
rs7947836	11	109110822	3	2	1	331519	0.000904917	0.000603278	0.000301639
rs10890968	11	109112489	3	2	1	331519	0.000904917	0.000603278	0.000301639
rs11213005	11	109119299	3	2	1	331519	0.000904917	0.000603278	0.000301639
rs117499793	11	109134708	3	2	1	331519	0.000904917	0.000603278	0.000301639
rs60677425	11	109150136	4	2	2	331518	0.00120656	0.000603278	0.000603278
rs7124845	11	109152736	4	2	2	331518	0.00120656	0.000603278	0.000603278
rs58751078	11	109153119	4	2	2	331518	0.00120656	0.000603278	0.000603278
rs11213027	11	109155132	4	2	2	331518	0.00120656	0.000603278	0.000603278
rs7128282	11	109156695	4	2	2	331518	0.00120656	0.000603278	0.000603278
rs11213030	11	109158111	4	2	2	331518	0.00120656	0.000603278	0.000603278
rs111688439	11	109158402	4	2	2	331518	0.00120656	0.000603278	0.000603278
rs112065311	11	109161006	4	2	2	331518	0.00120656	0.000603278	0.000603278
rs78743384	11	109169884	4	2	2	331518	0.00120656	0.000603278	0.000603278
rs11213040	11	109173027	4	2	2	331518	0.00120656	0.000603278	0.000603278
rs118121717	11	109176047	4	2	2	331518	0.00120656	0.000603278	0.000603278
rs10749942	11	109179660	6	2	4	331516	0.00180983	0.000603278	0.00120656
rs61915480	11	109181968	6	2	4	331516	0.00180983	0.000603278	0.00120656
rs10789724	11	109187865	6	2	4	331516	0.00180983	0.000603278	0.00120656
rs79556662	11	109188734	6	2	4	331516	0.00180983	0.000603278	0.00120656
rs476547	11	109189444	6	2	4	331516	0.00180983	0.000603278	0.00120656
rs633619	11	109190345	6	2	4	331516	0.00180983	0.000603278	0.00120656
rs117030109	11	109199515	6	2	4	331516	0.00180983	0.000603278	0.00120656
rs509027	11	109200796	6	2	4	331516	0.00180983	0.000603278	0.00120656
rs605733	11	109207028	6	2	4	331516	0.00180983	0.000603278	0.00120656
rs10502116	11	109209479	6	2	4	331516	0.00180983	0.000603278	0.00120656
rs77672085	11	109221552	6	2	4	331516	0.00180983	0.000603278	0.00120656
rs79034930	11	109221594	6	2	4	331516	0.00180983	0.000603278	0.00120656
rs471076	11	109224385	6	2	4	331516	0.00180983	0.000603278	0.00120656
rs73006485	11	109227404	6	2	4	331516	0.00180983	0.000603278	0.00120656
rs10789727	11	109240995	6	2	4	331516	0.00180983	0.000603278	0.00120656
rs74462887	11	109246934	5	2	3	331517	0.0015082	0.000603278	0.000904917
rs117662996	11	109250118	5	2	3	331517	0.0015082	0.000603278	0.000904917
rs79344017	11	109253445	5	2	3	331517	0.0015082	0.000603278	0.000904917
rs4509719	11	109254949	5	2	3	331517	0.0015082	0.000603278	0.000904917
rs116894825	11	109255827	5	2	3	331517	0.0015082	0.000603278	0.000904917
rs1892950	11	109259613	5	2	3	331517	0.0015082	0.000603278	0.000904917
rs61915494	11	109265856	5	2	3	331517	0.0015082	0.000603278	0.000904917
rs183855219	11	109266242	5	2	3	331517	0.0015082	0.000603278	0.000904917
rs79196093	11	109272259	5	2	3	331517	0.0015082	0.000603278	0.000904917
rs118168955	11	109281956	5	2	3	331517	0.0015082	0.000603278	0.000904917
rs7117337	11	109288008	5	2	3	331517	0.0015082	0.000603278	0.000904917
rs78745940	11	109296449	5	2	3	331517	0.0015082	0.000603278	0.000904917
rs11213079	11	109311661	5	2	3	331517	0.0015082	0.000603278	0.000904917
rs76950332	11	109313465	5	2	3	331517	0.0015082	0.000603278	0.000904917
rs79697726	11	109314550	5	2	3	331517	0.0015082	0.000603278	0.000904917
rs2186672	11	109316784	5	2	3	331517	0.0015082	0.000603278	0.000904917
rs80307118	11	109326295	5	2	3	331517	0.0015082	0.000603278	0.000904917
rs117817457	11	109326559	5	2	3	331517	0.0015082	0.000603278	0.000904917
rs79451942	11	109330334	5	2	3	331517	0.0015082	0.000603278	0.000904917
rs11213091	11	109334961	2	1	1	331520	0.000603278	0.000301639	0.000301639
rs61915505	11	109336616	2	1	1	331520	0.000603278	0.000301639	0.000301639
rs79618056	11	109350654	2	1	1	331520	0.000603278	0.000301639	0.000301639
rs61915523	11	109362349	2	1	1	331520	0.000603278	0.000301639	0.000301639
rs1439520	11	109373978	2	1	1	331520	0.000603278	0.000301639	0.000301639
rs12283247	11	109374953	2	1	1	331520	0.000603278	0.000301639	0.000301639
rs57978015	11	109385473	2	1	1	331520	0.000603278	0.000301639	0.000301639
rs78847471	11	109393022	2	1	1	331520	0.000603278	0.000301639	0.000301639
rs75100133	11	109394473	2	1	1	331520	0.000603278	0.000301639	0.000301639
rs117734603	11	109397341	2	1	1	331520	0.000603278	0.000301639	0.000301639
rs79992299	11	109398035	2	1	1	331520	0.000603278	0.000301639	0.000301639
rs11213105	11	109398479	2	1	1	331520	0.000603278	0.000301639	0.000301639
rs61913440	11	109403570	2	1	1	331520	0.000603278	0.000301639	0.000301639
rs7936391	11	109416276	2	1	1	331520	0.000603278	0.000301639	0.000301639
rs17109692	11	109421369	2	1	1	331520	0.000603278	0.000301639	0.000301639
rs115257243	11	109424929	2	1	1	331520	0.000603278	0.000301639	0.000301639
rs139365036	11	109438867	2	1	1	331520	0.000603278	0.000301639	0.000301639
rs12577822	11	109454993	2	1	1	331520	0.000603278	0.000301639	0.000301639
rs117349892	11	109455220	2	1	1	331520	0.000603278	0.000301639	0.000301639
rs17710034	11	109465613	2	1	1	331520	0.000603278	0.000301639	0.000301639
rs2029297	11	109465968	2	1	1	331520	0.000603278	0.000301639	0.000301639
rs7125941	11	109469491	2	1	1	331520	0.000603278	0.000301639	0.000301639
rs75036848	11	109487029	2	1	1	331520	0.000603278	0.000301639	0.000301639
rs7127819	11	109495115	2	1	1	331520	0.000603278	0.000301639	0.000301639
rs12804063	11	109495509	2	1	1	331520	0.000603278	0.000301639	0.000301639
rs117042921	11	109515486	3	2	1	331519	0.000904917	0.000603278	0.000301639
rs75090113	11	109527189	3	2	1	331519	0.000904917	0.000603278	0.000301639
rs118084215	11	109527614	3	2	1	331519	0.000904917	0.000603278	0.000301639
rs7125233	11	109529433	3	2	1	331519	0.000904917	0.000603278	0.000301639
rs35915295	11	109529484	3	2	1	331519	0.000904917	0.000603278	0.000301639
rs117984497	11	109540319	3	2	1	331519	0.000904917	0.000603278	0.000301639
rs117336902	11	109545388	3	2	1	331519	0.000904917	0.000603278	0.000301639
rs11213140	11	109545502	3	2	1	331519	0.000904917	0.000603278	0.000301639
rs12364112	11	109547287	3	2	1	331519	0.000904917	0.000603278	0.000301639
rs78598528	11	109547781	3	2	1	331519	0.000904917	0.000603278	0.000301639
rs1601788	11	109571209	3	2	1	331519	0.000904917	0.000603278	0.000301639
rs117224707	11	109578287	3	2	1	331519	0.000904917	0.000603278	0.000301639
rs74396603	11	109592186	3	2	1	331519	0.000904917	0.000603278	0.000301639
rs2716045	11	109595644	3	2	1	331519	0.000904917	0.000603278	0.000301639
rs4754402	11	109608010	3	2	1	331519	0.000904917	0.000603278	0.000301639
rs75990893	11	109608103	3	2	1	331519	0.000904917	0.000603278	0.000301639
rs75748368	11	109612632	3	2	1	331519	0.000904917	0.000603278	0.000301639
rs79321004	11	109615462	3	2	1	331519	0.000904917	0.000603278	0.000301639
rs79173931	11	109615595	3	2	1	331519	0.000904917	0.000603278	0.000301639
rs80034421	11	109628565	2	1	1	331520	0.000603278	0.000301639	0.000301639
rs746796	11	109640323	2	1	1	331520	0.000603278	0.000301639	0.000301639
rs113936081	11	109642251	0	0	0	331552	0	0	0
rs2060334	11	109644868	2	1	1	331520	0.000603278	0.000301639	0.000301639
rs2570319	11	109645430	2	1	1	331520	0.000603278	0.000301639	0.000301639
rs76802497	11	109650789	2	1	1	331520	0.000603278	0.000301639	0.000301639
rs78892872	11	109651748	2	1	1	331520	0.000603278	0.000301639	0.000301639
rs79741386	11	109660227	2	1	1	331520	0.000603278	0.000301639	0.000301639
rs117096921	11	109690048	2	1	1	331520	0.000603278	0.000301639	0.000301639
rs78525852	11	109691173	2	1	1	331520	0.000603278	0.000301639	0.000301639
rs73009091	11	109704686	2	1	1	331520	0.000603278	0.000301639	0.000301639
rs744289	11	109707036	2	1	1	331520	0.000603278	0.000301639	0.000301639
rs11213177	11	109707249	2	1	1	331520	0.000603278	0.000301639	0.000301639
rs471773	11	109719117	2	1	1	331520	0.000603278	0.000301639	0.000301639
rs117194746	11	109727229	2	1	1	331520	0.000603278	0.000301639	0.000301639
rs552700	11	109727599	2	1	1	331520	0.000603278	0.000301639	0.000301639
rs80075489	11	109727958	2	1	1	331520	0.000603278	0.000301639	0.000301639
rs475338	11	109728955	2	1	1	331520	0.000603278	0.000301639	0.000301639
rs55789612	11	109739370	2	1	1	331520	0.000603278	0.000301639	0.000301639
rs600238	11	109739968	2	1	1	331520	0.000603278	0.000301639	0.000301639
rs117039428	11	109770011	2	1	1	331520	0.000603278	0.000301639	0.000301639
rs77995107	11	109778309	2	1	1	331520	0.000603278	0.000301639	0.000301639
rs4754413	11	109787424	2	1	1	331520	0.000603278	0.000301639	0.000301639
rs77309511	11	109801673	2	1	1	331520	0.000603278	0.000301639	0.000301639
rs145563081	11	109802866	2	1	1	331520	0.000603278	0.000301639	0.000301639
rs74546496	11	109813282	2	1	1	331520	0.000603278	0.000301639	0.000301639
rs78525493	11	109814395	2	1	1	331520	0.000603278	0.000301639	0.000301639
rs185593198	11	109825118	2	1	1	331520	0.000603278	0.000301639	0.000301639
rs4754415	11	109825345	2	1	1	331520	0.000603278	0.000301639	0.000301639
rs11606926	11	109827041	2	1	1	331520	0.000603278	0.000301639	0.000301639
rs17110551	11	109831743	2	1	1	331520	0.000603278	0.000301639	0.000301639
rs17389428	11	109841181	2	1	1	331520	0.000603278	0.000301639	0.000301639
rs7109506	11	109842329	2	1	1	331520	0.000603278	0.000301639	0.000301639
rs61913496	11	109849271	2	1	1	331520	0.000603278	0.000301639	0.000301639
rs11213218	11	109852602	2	1	1	331520	0.000603278	0.000301639	0.000301639
rs79335056	11	109854485	2	1	1	331520	0.000603278	0.000301639	0.000301639
rs11606636	11	109857236	2	1	1	331520	0.000603278	0.000301639	0.000301639
rs6589106	11	109864038	2	1	1	331520	0.000603278	0.000301639	0.000301639
rs9633913	11	109865590	2	1	1	331520	0.000603278	0.000301639	0.000301639
rs9633914	11	109865599	2	1	1	331520	0.000603278	0.000301639	0.000301639
rs10891044	11	109866912	2	1	1	331520	0.000603278	0.000301639	0.000301639
rs17110612	11	109867104	2	1	1	331520	0.000603278	0.000301639	0.000301639
rs74691826	11	109867119	2	1	1	331520	0.000603278	0.000301639	0.000301639
rs80101325	11	109868460	2	1	1	331520	0.000603278	0.000301639	0.000301639
rs71476935	11	109868601	2	1	1	331520	0.000603278	0.000301639	0.000301639
rs118014347	11	109870797	0	0	0	331552	0	0	0
rs1648142	11	109870952	2	1	1	331520	0.000603278	0.000301639	0.000301639
rs73014723	11	109871353	2	1	1	331520	0.000603278	0.000301639	0.000301639
rs11213229	11	109872422	2	1	1	331520	0.000603278	0.000301639	0.000301639
rs11213232	11	109881826	2	1	1	331520	0.000603278	0.000301639	0.000301639
rs73547131	11	109884846	2	1	1	331520	0.000603278	0.000301639	0.000301639
rs76849096	11	109885880	2	1	1	331520	0.000603278	0.000301639	0.000301639
rs1648148	11	109888752	2	1	1	331520	0.000603278	0.000301639	0.000301639
rs7931693	11	109892157	2	1	1	331520	0.000603278	0.000301639	0.000301639
rs17481611	11	109896764	2	1	1	331520	0.000603278	0.000301639	0.000301639
rs112990645	11	109898177	2	1	1	331520	0.000603278	0.000301639	0.000301639
rs60358607	11	109899088	2	1	1	331520	0.000603278	0.000301639	0.000301639
rs117979103	11	109902172	2	1	1	331520	0.000603278	0.000301639	0.000301639
rs118175161	11	109902324	2	1	1	331520	0.000603278	0.000301639	0.000301639
rs7111498	11	109904780	2	1	1	331520	0.000603278	0.000301639	0.000301639
rs74543835	11	109907354	2	1	1	331520	0.000603278	0.000301639	0.000301639
rs117342747	11	109907621	2	1	1	331520	0.000603278	0.000301639	0.000301639
rs1648156	11	109915378	2	1	1	331520	0.000603278	0.000301639	0.000301639
rs1648161	11	109919350	2	1	1	331520	0.000603278	0.000301639	0.000301639
rs75480922	11	109921169	2	1	1	331520	0.000603278	0.000301639	0.000301639
rs17110672	11	109928038	2	1	1	331520	0.000603278	0.000301639	0.000301639
rs1648130	11	109934487	2	1	1	331520	0.000603278	0.000301639	0.000301639
rs113771350	11	109935554	2	1	1	331520	0.000603278	0.000301639	0.000301639
rs61901856	11	109939885	2	1	1	331520	0.000603278	0.000301639	0.000301639
rs10891050	11	109940267	2	1	1	331520	0.000603278	0.000301639	0.000301639
rs75920908	11	109953544	2	1	1	331520	0.000603278	0.000301639	0.000301639
rs12295589	11	109954125	2	1	1	331520	0.000603278	0.000301639	0.000301639
rs75985209	11	109958809	2	1	1	331520	0.000603278	0.000301639	0.000301639
rs117936376	11	109964534	2	1	1	331520	0.000603278	0.000301639	0.000301639
rs117104919	11	109965739	2	1	1	331520	0.000603278	0.000301639	0.000301639
rs7106425	11	109967036	2	1	1	331520	0.000603278	0.000301639	0.000301639
rs7113826	11	109972083	2	1	1	331520	0.000603278	0.000301639	0.000301639
rs10891055	11	109973765	2	1	1	331520	0.000603278	0.000301639	0.000301639
rs11213266	11	109977505	2	1	1	331520	0.000603278	0.000301639	0.000301639
rs6589114	11	109977795	2	1	1	331520	0.000603278	0.000301639	0.000301639
rs117553430	11	109980556	2	1	1	331520	0.000603278	0.000301639	0.000301639
rs61900161	11	109981458	0	0	0	331552	0	0	0
rs116959194	11	109990716	2	1	1	331520	0.000603278	0.000301639	0.000301639
rs746463	11	109995944	3	2	1	331519	0.000904917	0.000603278	0.000301639
rs117898907	11	109996397	3	2	1	331519	0.000904917	0.000603278	0.000301639
rs17110774	11	109997854	3	2	1	331519	0.000904917	0.000603278	0.000301639
rs182300452	11	110007743	3	2	1	331519	0.000904917	0.000603278	0.000301639
rs200420973	11	110007835	3	2	1	331519	0.000904917	0.000603278	0.000301639
rs138052077	11	110008024	3	2	1	331519	0.000904917	0.000603278	0.000301639
rs686719	11	110011464	3	2	1	331519	0.000904917	0.000603278	0.000301639
rs75318498	11	110019059	3	2	1	331519	0.000904917	0.000603278	0.000301639
rs602239	11	110020491	3	2	1	331519	0.000904917	0.000603278	0.000301639
rs117839558	11	110021656	3	2	1	331519	0.000904917	0.000603278	0.000301639
rs11213285	11	110023077	3	2	1	331519	0.000904917	0.000603278	0.000301639
rs17714368	11	110023537	3	2	1	331519	0.000904917	0.000603278	0.000301639
rs3802839	11	110030228	3	2	1	331519	0.000904917	0.000603278	0.000301639
rs80311774	11	110033055	3	2	1	331519	0.000904917	0.000603278	0.000301639
rs633505	11	110033291	3	2	1	331519	0.000904917	0.000603278	0.000301639
Affx-89019727	11	110035403	3	2	1	331519	0.000904917	0.000603278	0.000301639
rs200447128	11	110035648	3	2	1	331519	0.000904917	0.000603278	0.000301639
rs61756697	11	110036365	3	2	1	331519	0.000904917	0.000603278	0.000301639
rs74828387	11	110044209	3	2	1	331519	0.000904917	0.000603278	0.000301639
rs61900200	11	110044245	3	2	1	331519	0.000904917	0.000603278	0.000301639
rs10891071	11	110045141	3	2	1	331519	0.000904917	0.000603278	0.000301639
rs74924161	11	110048680	3	2	1	331519	0.000904917	0.000603278	0.000301639
rs4754426	11	110051807	3	2	1	331519	0.000904917	0.000603278	0.000301639
rs75051526	11	110075862	2	2	0	331520	0.000603278	0.000603278	0
rs111354355	11	110103924	2	2	0	331520	0.000603278	0.000603278	0
rs74983220	11	110104062	2	2	0	331520	0.000603278	0.000603278	0
rs77321028	11	110132133	2	2	0	331520	0.000603278	0.000603278	0
rs145338402	11	110140907	2	2	0	331520	0.000603278	0.000603278	0
rs117015347	11	110146023	2	2	0	331520	0.000603278	0.000603278	0
rs73010081	11	110147151	2	2	0	331520	0.000603278	0.000603278	0
rs17654297	11	110158679	2	2	0	331520	0.000603278	0.000603278	0
rs1676536	11	110162430	2	2	0	331520	0.000603278	0.000603278	0
rs10789761	11	110166684	2	2	0	331520	0.000603278	0.000603278	0
rs117076720	11	110176577	2	2	0	331520	0.000603278	0.000603278	0
rs78744083	11	110179047	2	2	0	331520	0.000603278	0.000603278	0
rs11213349	11	110181867	2	2	0	331520	0.000603278	0.000603278	0
rs1784648	11	110192424	2	2	0	331520	0.000603278	0.000603278	0
rs117205600	11	110198936	2	2	0	331520	0.000603278	0.000603278	0
rs56220218	11	110201822	2	2	0	331520	0.000603278	0.000603278	0
rs2068345	11	110202190	2	2	0	331520	0.000603278	0.000603278	0
rs12420766	11	110203900	2	2	0	331520	0.000603278	0.000603278	0
rs79287839	11	110204474	2	2	0	331520	0.000603278	0.000603278	0
rs35763518	11	110204650	2	2	0	331520	0.000603278	0.000603278	0
rs1676518	11	110218180	2	2	0	331520	0.000603278	0.000603278	0
rs75213442	11	110219660	2	2	0	331520	0.000603278	0.000603278	0
rs17728641	11	110225438	2	2	0	331520	0.000603278	0.000603278	0
rs55886211	11	110226031	2	2	0	331520	0.000603278	0.000603278	0
rs7930181	11	110227864	2	2	0	331520	0.000603278	0.000603278	0
rs2724406	11	110231401	2	2	0	331520	0.000603278	0.000603278	0
rs2585803	11	110242183	2	2	0	331520	0.000603278	0.000603278	0
rs7945071	11	110243922	2	2	0	331520	0.000603278	0.000603278	0
rs12225141	11	110250955	2	2	0	331520	0.000603278	0.000603278	0
rs2724421	11	110278508	4	2	2	331518	0.00120656	0.000603278	0.000603278
rs117633485	11	110301639	4	2	2	331518	0.00120656	0.000603278	0.000603278
rs6589134	11	110303767	4	2	2	331518	0.00120656	0.000603278	0.000603278
rs7106274	11	110305005	4	2	2	331518	0.00120656	0.000603278	0.000603278
rs116914612	11	110307019	4	2	2	331518	0.00120656	0.000603278	0.000603278
rs13328832	11	110307211	4	2	2	331518	0.00120656	0.000603278	0.000603278
rs1319033	11	110319009	4	2	2	331518	0.00120656	0.000603278	0.000603278
rs2044173	11	110323067	4	2	2	331518	0.00120656	0.000603278	0.000603278
rs118048723	11	110324599	4	2	2	331518	0.00120656	0.000603278	0.000603278
rs147778113	11	110327719	4	2	2	331518	0.00120656	0.000603278	0.000603278
rs3831392	11	110333030	4	2	2	331518	0.00120656	0.000603278	0.000603278
rs79074308	11	110341077	4	2	2	331518	0.00120656	0.000603278	0.000603278
rs12280232	11	110341416	4	2	2	331518	0.00120656	0.000603278	0.000603278
rs117135186	11	110349016	4	2	2	331518	0.00120656	0.000603278	0.000603278
rs1509324	11	110355382	4	2	2	331518	0.00120656	0.000603278	0.000603278
rs1848593	11	110369463	4	2	2	331518	0.00120656	0.000603278	0.000603278
rs59815936	11	110376540	4	2	2	331518	0.00120656	0.000603278	0.000603278
rs17111329	11	110383381	4	2	2	331518	0.00120656	0.000603278	0.000603278
rs117979486	11	110383870	4	2	2	331518	0.00120656	0.000603278	0.000603278
rs77952721	11	110388090	4	2	2	331518	0.00120656	0.000603278	0.000603278
rs117277662	11	110390016	4	2	2	331518	0.00120656	0.000603278	0.000603278
rs2187387	11	110395579	4	2	2	331518	0.00120656	0.000603278	0.000603278
rs12785341	11	110395858	4	2	2	331518	0.00120656	0.000603278	0.000603278
rs140102949	11	110408544	4	2	2	331518	0.00120656	0.000603278	0.000603278
rs6589147	11	110419284	4	2	2	331518	0.00120656	0.000603278	0.000603278
rs10789780	11	110434404	5	3	2	331517	0.0015082	0.000904917	0.000603278
rs11213482	11	110435636	5	3	2	331517	0.0015082	0.000904917	0.000603278
rs78042589	11	110442805	5	3	2	331517	0.0015082	0.000904917	0.000603278
rs4754475	11	110443638	5	3	2	331517	0.0015082	0.000904917	0.000603278
rs17111435	11	110445651	5	3	2	331517	0.0015082	0.000904917	0.000603278
rs117674052	11	110449764	5	3	2	331517	0.0015082	0.000904917	0.000603278
rs199551649	11	110450672	5	3	2	331517	0.0015082	0.000904917	0.000603278
rs139449100	11	110450673	5	3	2	331517	0.0015082	0.000904917	0.000603278
rs148615316	11	110451106	5	3	2	331517	0.0015082	0.000904917	0.000603278
rs7936020	11	110454313	5	3	2	331517	0.0015082	0.000904917	0.000603278
rs73004378	11	110460079	5	3	2	331517	0.0015082	0.000904917	0.000603278
rs595737	11	110464628	5	3	2	331517	0.0015082	0.000904917	0.000603278
rs118121913	11	110470591	5	3	2	331517	0.0015082	0.000904917	0.000603278
rs75879985	11	110473123	5	3	2	331517	0.0015082	0.000904917	0.000603278
rs74429554	11	110474298	5	3	2	331517	0.0015082	0.000904917	0.000603278
rs117825441	11	110474423	5	3	2	331517	0.0015082	0.000904917	0.000603278
rs1848589	11	110474527	5	3	2	331517	0.0015082	0.000904917	0.000603278
rs11213498	11	110475309	5	3	2	331517	0.0015082	0.000904917	0.000603278
rs118072709	11	110476448	5	3	2	331517	0.0015082	0.000904917	0.000603278
rs2167090	11	110504098	5	3	2	331517	0.0015082	0.000904917	0.000603278
rs79267611	11	110528237	6	3	3	331516	0.00180983	0.000904917	0.000904917
rs56238234	11	110536096	6	3	3	331516	0.00180983	0.000904917	0.000904917
rs117277421	11	110536460	6	3	3	331516	0.00180983	0.000904917	0.000904917
rs79613027	11	110541748	6	3	3	331516	0.00180983	0.000904917	0.000904917
rs7117752	11	110543520	6	3	3	331516	0.00180983	0.000904917	0.000904917
rs78610753	11	110553025	6	3	3	331516	0.00180983	0.000904917	0.000904917
rs17487753	11	110562817	6	3	3	331516	0.00180983	0.000904917	0.000904917
rs11213539	11	110562899	6	3	3	331516	0.00180983	0.000904917	0.000904917
rs45449596	11	110571046	6	3	3	331516	0.00180983	0.000904917	0.000904917
rs1449701	11	110574690	6	3	3	331516	0.00180983	0.000904917	0.000904917
rs35261668	11	110578298	6	3	3	331516	0.00180983	0.000904917	0.000904917
rs77424584	11	110585267	6	3	3	331516	0.00180983	0.000904917	0.000904917
rs7933776	11	110585990	6	3	3	331516	0.00180983	0.000904917	0.000904917
rs117201290	11	110587966	6	3	3	331516	0.00180983	0.000904917	0.000904917
rs117859535	11	110591642	6	3	3	331516	0.00180983	0.000904917	0.000904917
rs7122128	11	110602398	6	3	3	331516	0.00180983	0.000904917	0.000904917
rs1375718	11	110608950	6	3	3	331516	0.00180983	0.000904917	0.000904917
rs12795666	11	110638844	6	3	3	331516	0.00180983	0.000904917	0.000904917
rs4937373	11	110643147	6	3	3	331516	0.00180983	0.000904917	0.000904917
rs226115	11	110664089	6	3	3	331516	0.00180983	0.000904917	0.000904917
rs226113	11	110664277	6	3	3	331516	0.00180983	0.000904917	0.000904917
rs117653658	11	110671969	6	3	3	331516	0.00180983	0.000904917	0.000904917
rs604117	11	110680974	6	3	3	331516	0.00180983	0.000904917	0.000904917
rs687607	11	110681446	6	3	3	331516	0.00180983	0.000904917	0.000904917
rs117811362	11	110683428	6	3	3	331516	0.00180983	0.000904917	0.000904917
rs11213605	11	110686062	6	3	3	331516	0.00180983	0.000904917	0.000904917
rs77139335	11	110688722	6	3	3	331516	0.00180983	0.000904917	0.000904917
rs117488501	11	110689827	6	3	3	331516	0.00180983	0.000904917	0.000904917
rs61900277	11	110689944	6	3	3	331516	0.00180983	0.000904917	0.000904917
rs117289419	11	110690229	6	3	3	331516	0.00180983	0.000904917	0.000904917
rs12421599	11	110700559	6	3	3	331516	0.00180983	0.000904917	0.000904917
rs226130	11	110701446	6	3	3	331516	0.00180983	0.000904917	0.000904917
rs226129	11	110703667	6	3	3	331516	0.00180983	0.000904917	0.000904917
rs997402	11	110704426	6	3	3	331516	0.00180983	0.000904917	0.000904917
rs7120022	11	110707657	6	3	3	331516	0.00180983	0.000904917	0.000904917
rs7123425	11	110721187	5	3	2	331517	0.0015082	0.000904917	0.000603278
rs2059333	11	110722129	5	3	2	331517	0.0015082	0.000904917	0.000603278
rs191970391	11	110728008	0	0	0	331552	0	0	0
rs35927916	11	110728257	5	3	2	331517	0.0015082	0.000904917	0.000603278
rs17504675	11	110737507	5	3	2	331517	0.0015082	0.000904917	0.000603278
rs79564284	11	110739467	5	3	2	331517	0.0015082	0.000904917	0.000603278
rs79983722	11	110740951	5	3	2	331517	0.0015082	0.000904917	0.000603278
rs79711033	11	110742012	5	3	2	331517	0.0015082	0.000904917	0.000603278
rs117478023	11	110743602	5	3	2	331517	0.0015082	0.000904917	0.000603278
rs929908	11	110745376	5	3	2	331517	0.0015082	0.000904917	0.000603278
rs4936273	11	110747736	5	3	2	331517	0.0015082	0.000904917	0.000603278
rs17504878	11	110753016	5	3	2	331517	0.0015082	0.000904917	0.000603278
rs116961972	11	110755753	5	3	2	331517	0.0015082	0.000904917	0.000603278
rs112238613	11	110766468	5	3	2	331517	0.0015082	0.000904917	0.000603278
rs78321049	11	110774470	5	3	2	331517	0.0015082	0.000904917	0.000603278
rs17414419	11	110776750	5	3	2	331517	0.0015082	0.000904917	0.000603278
rs78843472	11	110776868	5	3	2	331517	0.0015082	0.000904917	0.000603278
rs75795355	11	110788695	5	3	2	331517	0.0015082	0.000904917	0.000603278
rs115079966	11	110795540	5	3	2	331517	0.0015082	0.000904917	0.000603278
rs117466336	11	110798764	5	3	2	331517	0.0015082	0.000904917	0.000603278
rs117180245	11	110799068	5	3	2	331517	0.0015082	0.000904917	0.000603278
rs73003481	11	110802295	5	3	2	331517	0.0015082	0.000904917	0.000603278
rs79793355	11	110806456	5	3	2	331517	0.0015082	0.000904917	0.000603278
rs11213665	11	110810169	5	3	2	331517	0.0015082	0.000904917	0.000603278
rs12795095	11	110813165	5	3	2	331517	0.0015082	0.000904917	0.000603278
rs78546158	11	110814576	5	3	2	331517	0.0015082	0.000904917	0.000603278
rs2200556	11	110817637	5	3	2	331517	0.0015082	0.000904917	0.000603278
rs117633849	11	110818886	5	3	2	331517	0.0015082	0.000904917	0.000603278
rs7951455	11	110823269	5	3	2	331517	0.0015082	0.000904917	0.000603278
rs1872765	11	110823548	5	3	2	331517	0.0015082	0.000904917	0.000603278
rs11213674	11	110825946	5	3	2	331517	0.0015082	0.000904917	0.000603278
rs56400563	11	110826621	5	3	2	331517	0.0015082	0.000904917	0.000603278
rs12221859	11	110827195	5	3	2	331517	0.0015082	0.000904917	0.000603278
rs74541411	11	110827761	5	3	2	331517	0.0015082	0.000904917	0.000603278
rs17112049	11	110828410	5	3	2	331517	0.0015082	0.000904917	0.000603278
rs73007123	11	110828765	0	0	0	331552	0	0	0
rs10891208	11	110833266	5	3	2	331517	0.0015082	0.000904917	0.000603278
rs116916801	11	110834647	5	3	2	331517	0.0015082	0.000904917	0.000603278
rs35775867	11	110836171	5	3	2	331517	0.0015082	0.000904917	0.000603278
rs7108405	11	110838693	5	3	2	331517	0.0015082	0.000904917	0.000603278
rs10891211	11	110840714	5	3	2	331517	0.0015082	0.000904917	0.000603278
rs11213683	11	110849111	5	3	2	331517	0.0015082	0.000904917	0.000603278
rs118050518	11	110852533	5	3	2	331517	0.0015082	0.000904917	0.000603278
rs80143982	11	110860981	5	3	2	331517	0.0015082	0.000904917	0.000603278
rs112695274	11	110870302	5	3	2	331517	0.0015082	0.000904917	0.000603278
rs76717676	11	110876642	5	3	2	331517	0.0015082	0.000904917	0.000603278
rs117420793	11	110876721	5	3	2	331517	0.0015082	0.000904917	0.000603278
rs17729728	11	110877746	5	3	2	331517	0.0015082	0.000904917	0.000603278
rs7107636	11	110878988	5	3	2	331517	0.0015082	0.000904917	0.000603278
rs4262755	11	110890138	5	3	2	331517	0.0015082	0.000904917	0.000603278
rs75645781	11	110905063	4	2	2	331518	0.00120656	0.000603278	0.000603278
rs12576202	11	110908548	4	2	2	331518	0.00120656	0.000603278	0.000603278
rs73011299	11	110908643	4	2	2	331518	0.00120656	0.000603278	0.000603278
rs11213716	11	110914603	4	2	2	331518	0.00120656	0.000603278	0.000603278
rs17456386	11	110917531	4	2	2	331518	0.00120656	0.000603278	0.000603278
rs79042049	11	110920797	4	2	2	331518	0.00120656	0.000603278	0.000603278
rs112527512	11	110920929	4	2	2	331518	0.00120656	0.000603278	0.000603278
rs116920752	11	110921400	0	0	0	331552	0	0	0
rs10891220	11	110929969	4	2	2	331518	0.00120656	0.000603278	0.000603278
rs76055872	11	110933406	4	2	2	331518	0.00120656	0.000603278	0.000603278
rs6589208	11	110936275	4	2	2	331518	0.00120656	0.000603278	0.000603278
rs186497	11	110937903	4	2	2	331518	0.00120656	0.000603278	0.000603278
rs78976377	11	110941177	4	2	2	331518	0.00120656	0.000603278	0.000603278
rs113411008	11	110947404	4	2	2	331518	0.00120656	0.000603278	0.000603278
rs73015146	11	110949867	4	2	2	331518	0.00120656	0.000603278	0.000603278
rs74586883	11	110951865	4	2	2	331518	0.00120656	0.000603278	0.000603278
rs118069171	11	110952487	4	2	2	331518	0.00120656	0.000603278	0.000603278
rs76635082	11	110952549	4	2	2	331518	0.00120656	0.000603278	0.000603278
rs321409	11	110953525	4	2	2	331518	0.00120656	0.000603278	0.000603278
rs75919355	11	110961447	4	2	2	331518	0.00120656	0.000603278	0.000603278
rs73015187	11	110963461	4	2	2	331518	0.00120656	0.000603278	0.000603278
rs78207763	11	110980434	3	2	1	331519	0.000904917	0.000603278	0.000301639
rs1156829	11	110980660	3	2	1	331519	0.000904917	0.000603278	0.000301639
rs76220472	11	110980678	3	2	1	331519	0.000904917	0.000603278	0.000301639
rs321399	11	110984561	3	2	1	331519	0.000904917	0.000603278	0.000301639
rs321358	11	110995971	3	2	1	331519	0.000904917	0.000603278	0.000301639
rs78275755	11	110998694	3	2	1	331519	0.000904917	0.000603278	0.000301639
rs117202473	11	111000262	3	2	1	331519	0.000904917	0.000603278	0.000301639
rs74465219	11	111001793	3	2	1	331519	0.000904917	0.000603278	0.000301639
rs546440	11	111020436	3	2	1	331519	0.000904917	0.000603278	0.000301639
rs12271534	11	111021891	3	2	1	331519	0.000904917	0.000603278	0.000301639
rs73021576	11	111026414	3	2	1	331519	0.000904917	0.000603278	0.000301639
rs34804104	11	111029444	3	2	1	331519	0.000904917	0.000603278	0.000301639
rs77056793	11	111033744	3	2	1	331519	0.000904917	0.000603278	0.000301639
rs7943534	11	111034095	3	2	1	331519	0.000904917	0.000603278	0.000301639
rs118104875	11	111041557	3	2	1	331519	0.000904917	0.000603278	0.000301639
rs17539454	11	111042157	3	2	1	331519	0.000904917	0.000603278	0.000301639
rs79175015	11	111048374	3	2	1	331519	0.000904917	0.000603278	0.000301639
rs17539628	11	111051547	3	2	1	331519	0.000904917	0.000603278	0.000301639
rs58066679	11	111056158	3	2	1	331519	0.000904917	0.000603278	0.000301639
rs7130452	11	111056615	3	2	1	331519	0.000904917	0.000603278	0.000301639
rs61900575	11	111061013	3	2	1	331519	0.000904917	0.000603278	0.000301639
rs73005284	11	111061571	3	2	1	331519	0.000904917	0.000603278	0.000301639
rs10502135	11	111071187	3	2	1	331519	0.000904917	0.000603278	0.000301639
rs10502137	11	111073236	3	2	1	331519	0.000904917	0.000603278	0.000301639
rs1400756	11	111080460	3	2	1	331519	0.000904917	0.000603278	0.000301639
rs12421451	11	111084209	3	2	1	331519	0.000904917	0.000603278	0.000301639
rs189382093	11	111089358	3	2	1	331519	0.000904917	0.000603278	0.000301639
rs11821239	11	111089423	3	2	1	331519	0.000904917	0.000603278	0.000301639
rs2176442	11	111091754	3	2	1	331519	0.000904917	0.000603278	0.000301639
rs17462365	11	111102284	3	2	1	331519	0.000904917	0.000603278	0.000301639
rs11820603	11	111105024	3	2	1	331519	0.000904917	0.000603278	0.000301639
rs7119658	11	111109258	3	2	1	331519	0.000904917	0.000603278	0.000301639
rs949280	11	111111747	3	2	1	331519	0.000904917	0.000603278	0.000301639
rs73016772	11	111112658	3	2	1	331519	0.000904917	0.000603278	0.000301639
rs74724304	11	111113174	3	2	1	331519	0.000904917	0.000603278	0.000301639
rs11213793	11	111114203	3	2	1	331519	0.000904917	0.000603278	0.000301639
rs7130573	11	111115013	3	2	1	331519	0.000904917	0.000603278	0.000301639
rs11213799	11	111117744	3	2	1	331519	0.000904917	0.000603278	0.000301639
rs74511551	11	111121609	3	2	1	331519	0.000904917	0.000603278	0.000301639
rs1986684	11	111124487	3	2	1	331519	0.000904917	0.000603278	0.000301639
rs2001754	11	111125512	3	2	1	331519	0.000904917	0.000603278	0.000301639
rs74638134	11	111127903	3	2	1	331519	0.000904917	0.000603278	0.000301639
rs75651722	11	111128963	3	2	1	331519	0.000904917	0.000603278	0.000301639
rs116923987	11	111132212	3	2	1	331519	0.000904917	0.000603278	0.000301639
rs74811177	11	111133021	3	2	1	331519	0.000904917	0.000603278	0.000301639
rs11213811	11	111136809	3	2	1	331519	0.000904917	0.000603278	0.000301639
rs77210781	11	111137337	3	2	1	331519	0.000904917	0.000603278	0.000301639
rs61896770	11	111138432	3	2	1	331519	0.000904917	0.000603278	0.000301639
rs116939778	11	111148851	3	2	1	331519	0.000904917	0.000603278	0.000301639
rs10891243	11	111154350	3	2	1	331519	0.000904917	0.000603278	0.000301639
Affx-80296222	11	111156378	3	2	1	331519	0.000904917	0.000603278	0.000301639
rs61753531	11	111156719	3	2	1	331519	0.000904917	0.000603278	0.000301639
rs74537960	11	111159100	3	2	1	331519	0.000904917	0.000603278	0.000301639
rs1054768	11	111164420	3	2	1	331519	0.000904917	0.000603278	0.000301639
rs45615536	11	111164724	3	2	1	331519	0.000904917	0.000603278	0.000301639
rs7103178	11	111165009	3	2	1	331519	0.000904917	0.000603278	0.000301639
rs45552037	11	111165100	3	2	1	331519	0.000904917	0.000603278	0.000301639
Affx-80280672	11	111166851	3	2	1	331519	0.000904917	0.000603278	0.000301639
rs60504131	11	111166921	3	2	1	331519	0.000904917	0.000603278	0.000301639
rs61764070	11	111167003	3	2	1	331519	0.000904917	0.000603278	0.000301639
rs117460636	11	111170444	3	2	1	331519	0.000904917	0.000603278	0.000301639
rs3802842	11	111171709	3	2	1	331519	0.000904917	0.000603278	0.000301639
rs7109595	11	111177219	3	2	1	331519	0.000904917	0.000603278	0.000301639
rs201037042	11	111177302	3	2	1	331519	0.000904917	0.000603278	0.000301639
rs75012815	11	111178240	3	2	1	331519	0.000904917	0.000603278	0.000301639
rs3087587	11	111179054	3	2	1	331519	0.000904917	0.000603278	0.000301639
rs7947952	11	111181120	3	2	1	331519	0.000904917	0.000603278	0.000301639
rs11213826	11	111181730	3	2	1	331519	0.000904917	0.000603278	0.000301639
rs4617622	11	111183157	3	2	1	331519	0.000904917	0.000603278	0.000301639
rs61896808	11	111183251	3	2	1	331519	0.000904917	0.000603278	0.000301639
rs117024319	11	111195279	3	2	1	331519	0.000904917	0.000603278	0.000301639
rs1893990	11	111202486	3	2	1	331519	0.000904917	0.000603278	0.000301639
rs12574149	11	111204938	3	2	1	331519	0.000904917	0.000603278	0.000301639
rs76545554	11	111209539	3	2	1	331519	0.000904917	0.000603278	0.000301639
rs12291412	11	111213349	3	2	1	331519	0.000904917	0.000603278	0.000301639
rs12365324	11	111213944	3	2	1	331519	0.000904917	0.000603278	0.000301639
rs59514954	11	111216341	3	2	1	331519	0.000904917	0.000603278	0.000301639
rs10502139	11	111221282	3	2	1	331519	0.000904917	0.000603278	0.000301639
rs11213848	11	111225028	3	2	1	331519	0.000904917	0.000603278	0.000301639
rs80127713	11	111227207	3	2	1	331519	0.000904917	0.000603278	0.000301639
rs7944695	11	111227852	3	2	1	331519	0.000904917	0.000603278	0.000301639
rs61896828	11	111233311	3	2	1	331519	0.000904917	0.000603278	0.000301639
rs4547134	11	111238265	3	2	1	331519	0.000904917	0.000603278	0.000301639
rs12419617	11	111239379	3	2	1	331519	0.000904917	0.000603278	0.000301639
rs73005694	11	111239531	3	2	1	331519	0.000904917	0.000603278	0.000301639
rs117840408	11	111240507	3	2	1	331519	0.000904917	0.000603278	0.000301639
rs4245182	11	111245074	3	2	1	331519	0.000904917	0.000603278	0.000301639
rs6589225	11	111246861	3	2	1	331519	0.000904917	0.000603278	0.000301639
rs61896842	11	111250761	3	2	1	331519	0.000904917	0.000603278	0.000301639
rs12293898	11	111257068	3	2	1	331519	0.000904917	0.000603278	0.000301639
rs7952176	11	111270228	3	2	1	331519	0.000904917	0.000603278	0.000301639
rs4938534	11	111275133	3	2	1	331519	0.000904917	0.000603278	0.000301639
rs10400383	11	111284646	3	2	1	331519	0.000904917	0.000603278	0.000301639
rs4415806	11	111287157	3	2	1	331519	0.000904917	0.000603278	0.000301639
rs117646972	11	111287650	3	2	1	331519	0.000904917	0.000603278	0.000301639
rs6589235	11	111291912	3	2	1	331519	0.000904917	0.000603278	0.000301639
rs4938586	11	111295779	3	2	1	331519	0.000904917	0.000603278	0.000301639
rs4938608	11	111300824	3	2	1	331519	0.000904917	0.000603278	0.000301639
rs34130282	11	111301789	3	2	1	331519	0.000904917	0.000603278	0.000301639
rs4936461	11	111308899	3	2	1	331519	0.000904917	0.000603278	0.000301639
rs116956849	11	111308936	3	2	1	331519	0.000904917	0.000603278	0.000301639
rs4938623	11	111309553	3	2	1	331519	0.000904917	0.000603278	0.000301639
rs72645432	11	111314721	3	2	1	331519	0.000904917	0.000603278	0.000301639
rs57608508	11	111316093	3	2	1	331519	0.000904917	0.000603278	0.000301639
rs117125568	11	111318266	3	2	1	331519	0.000904917	0.000603278	0.000301639
rs12277056	11	111318418	3	2	1	331519	0.000904917	0.000603278	0.000301639
rs79683446	11	111320003	3	2	1	331519	0.000904917	0.000603278	0.000301639
rs4938640	11	111323581	3	2	1	331519	0.000904917	0.000603278	0.000301639
rs12798973	11	111323956	3	2	1	331519	0.000904917	0.000603278	0.000301639
rs10891272	11	111324622	3	2	1	331519	0.000904917	0.000603278	0.000301639
rs73011346	11	111326377	0	0	0	331552	0	0	0
rs79767908	11	111328249	3	2	1	331519	0.000904917	0.000603278	0.000301639
rs9783376	11	111330986	3	2	1	331519	0.000904917	0.000603278	0.000301639
rs1789357	11	111338880	3	2	1	331519	0.000904917	0.000603278	0.000301639
rs11500837	11	111351557	3	2	1	331519	0.000904917	0.000603278	0.000301639
rs76962850	11	111356744	3	2	1	331519	0.000904917	0.000603278	0.000301639
rs11213927	11	111363161	3	2	1	331519	0.000904917	0.000603278	0.000301639
Affx-80280674	11	111369374	3	2	1	331519	0.000904917	0.000603278	0.000301639
rs10891277	11	111373103	3	2	1	331519	0.000904917	0.000603278	0.000301639
rs117924934	11	111379979	3	2	1	331519	0.000904917	0.000603278	0.000301639
rs28690953	11	111384426	3	2	1	331519	0.000904917	0.000603278	0.000301639
rs111247821	11	111385534	3	2	1	331519	0.000904917	0.000603278	0.000301639
rs113093057	11	111390314	3	2	1	331519	0.000904917	0.000603278	0.000301639
rs116927438	11	111399533	0	0	0	331552	0	0	0
rs685243	11	111399988	3	2	1	331519	0.000904917	0.000603278	0.000301639
rs61764071	11	111404530	3	2	1	331519	0.000904917	0.000603278	0.000301639
rs79002669	11	111415996	3	2	1	331519	0.000904917	0.000603278	0.000301639
rs79208011	11	111417684	3	2	1	331519	0.000904917	0.000603278	0.000301639
rs150283266	11	111420422	3	2	1	331519	0.000904917	0.000603278	0.000301639
rs4938792	11	111420936	3	2	1	331519	0.000904917	0.000603278	0.000301639
rs118099041	11	111422878	3	2	1	331519	0.000904917	0.000603278	0.000301639
rs146494555	11	111431077	3	2	1	331519	0.000904917	0.000603278	0.000301639
rs61896908	11	111434477	3	2	1	331519	0.000904917	0.000603278	0.000301639
rs61896910	11	111443251	3	2	1	331519	0.000904917	0.000603278	0.000301639
rs73013193	11	111446597	3	2	1	331519	0.000904917	0.000603278	0.000301639
rs72645437	11	111447850	3	2	1	331519	0.000904917	0.000603278	0.000301639
rs510388	11	111451869	3	2	1	331519	0.000904917	0.000603278	0.000301639
rs11213953	11	111489968	3	2	1	331519	0.000904917	0.000603278	0.000301639
rs11213957	11	111493740	3	2	1	331519	0.000904917	0.000603278	0.000301639
rs491937	11	111494947	3	2	1	331519	0.000904917	0.000603278	0.000301639
rs75085182	11	111500668	3	2	1	331519	0.000904917	0.000603278	0.000301639
rs77346371	11	111501940	3	2	1	331519	0.000904917	0.000603278	0.000301639
rs12791699	11	111505880	3	2	1	331519	0.000904917	0.000603278	0.000301639
rs117075426	11	111513576	3	2	1	331519	0.000904917	0.000603278	0.000301639
rs10502145	11	111525069	3	2	1	331519	0.000904917	0.000603278	0.000301639
rs117072446	11	111552788	3	2	1	331519	0.000904917	0.000603278	0.000301639
rs35789057	11	111590605	3	2	1	331519	0.000904917	0.000603278	0.000301639
Affx-52324935	11	111592509	3	2	1	331519	0.000904917	0.000603278	0.000301639
rs117651317	11	111604838	3	2	1	331519	0.000904917	0.000603278	0.000301639
rs72981298	11	111605299	3	2	1	331519	0.000904917	0.000603278	0.000301639
rs669778	11	111606412	3	2	1	331519	0.000904917	0.000603278	0.000301639
rs61756429	11	111608216	2	2	0	331520	0.000603278	0.000603278	0
rs45568137	11	111608258	2	2	0	331520	0.000603278	0.000603278	0
rs115287852	11	111612783	3	3	0	331519	0.000904917	0.000904917	0
rs115165302	11	111624270	3	3	0	331519	0.000904917	0.000904917	0
Affx-52349384	11	111631737	3	3	0	331519	0.000904917	0.000904917	0
rs1805076	11	111635566	3	3	0	331519	0.000904917	0.000904917	0
rs77026396	11	111635642	3	3	0	331519	0.000904917	0.000904917	0
rs201900204	11	111636107	3	3	0	331519	0.000904917	0.000904917	0
rs45555631	11	111636203	3	3	0	331519	0.000904917	0.000904917	0
rs633045	11	111647844	3	3	0	331519	0.000904917	0.000904917	0
rs79669801	11	111675998	4	3	1	331518	0.00120656	0.000904917	0.000301639
rs17507333	11	111690463	4	3	1	331518	0.00120656	0.000904917	0.000301639
rs645411	11	111694490	4	3	1	331518	0.00120656	0.000904917	0.000301639
rs112971323	11	111697513	4	3	1	331518	0.00120656	0.000904917	0.000301639
rs185149177	11	111706952	5	4	1	331517	0.0015082	0.00120656	0.000301639
rs10502150	11	111707797	5	4	1	331517	0.0015082	0.00120656	0.000301639
rs45516107	11	111708280	5	4	1	331517	0.0015082	0.00120656	0.000301639
rs116974815	11	111712942	6	5	1	331516	0.00180983	0.0015082	0.000301639
rs185555263	11	111715397	6	5	1	331516	0.00180983	0.0015082	0.000301639
rs10502151	11	111724133	6	5	1	331516	0.00180983	0.0015082	0.000301639
rs36111204	11	111728332	6	5	1	331516	0.00180983	0.0015082	0.000301639
rs199614437	11	111731298	6	5	1	331516	0.00180983	0.0015082	0.000301639
Affx-80243552	11	111745843	6	5	1	331516	0.00180983	0.0015082	0.000301639
Affx-80280682	11	111746070	6	5	1	331516	0.00180983	0.0015082	0.000301639
rs200674796	11	111746130	6	5	1	331516	0.00180983	0.0015082	0.000301639
rs118065273	11	111746231	6	5	1	331516	0.00180983	0.0015082	0.000301639
Affx-80243553	11	111747230	6	5	1	331516	0.00180983	0.0015082	0.000301639
Affx-80243554	11	111747250	6	5	1	331516	0.00180983	0.0015082	0.000301639
rs7124696	11	111747297	6	5	1	331516	0.00180983	0.0015082	0.000301639
rs75258745	11	111747587	6	5	1	331516	0.00180983	0.0015082	0.000301639
rs200459403	11	111747676	6	5	1	331516	0.00180983	0.0015082	0.000301639
rs144833582	11	111747725	6	5	1	331516	0.00180983	0.0015082	0.000301639
rs76948993	11	111747862	6	5	1	331516	0.00180983	0.0015082	0.000301639
rs611010	11	111749349	6	5	1	331516	0.00180983	0.0015082	0.000301639
rs7107213	11	111750430	6	5	1	331516	0.00180983	0.0015082	0.000301639
Affx-80296234	11	111753117	6	5	1	331516	0.00180983	0.0015082	0.000301639
rs11540721	11	111753191	6	5	1	331516	0.00180983	0.0015082	0.000301639
rs117090799	11	111753246	6	5	1	331516	0.00180983	0.0015082	0.000301639
rs145926656	11	111754551	6	5	1	331516	0.00180983	0.0015082	0.000301639
rs72989671	11	111761134	6	5	1	331516	0.00180983	0.0015082	0.000301639
Affx-80243560	11	111779505	6	5	1	331516	0.00180983	0.0015082	0.000301639
rs141638421	11	111779546	6	5	1	331516	0.00180983	0.0015082	0.000301639
Affx-89011484	11	111779550	6	5	1	331516	0.00180983	0.0015082	0.000301639
rs150516929	11	111779556	6	5	1	331516	0.00180983	0.0015082	0.000301639
Affx-86888607	11	111779598	6	5	1	331516	0.00180983	0.0015082	0.000301639
rs28929489	11	111779658	6	5	1	331516	0.00180983	0.0015082	0.000301639
Affx-80280686	11	111779672	6	5	1	331516	0.00180983	0.0015082	0.000301639
Affx-89006123	11	111779691	6	5	1	331516	0.00180983	0.0015082	0.000301639
rs41302377	11	111779861	6	5	1	331516	0.00180983	0.0015082	0.000301639
Affx-86888608	11	111782283	6	5	1	331516	0.00180983	0.0015082	0.000301639
Affx-4214956	11	111782284	6	5	1	331516	0.00180983	0.0015082	0.000301639
rs2234704	11	111782297	6	5	1	331516	0.00180983	0.0015082	0.000301639
Affx-89005623	11	111782388	6	5	1	331516	0.00180983	0.0015082	0.000301639
Affx-89010527	11	111782391	6	5	1	331516	0.00180983	0.0015082	0.000301639
Affx-86888609	11	111782417	6	5	1	331516	0.00180983	0.0015082	0.000301639
Affx-80243561	11	111784191	6	5	1	331516	0.00180983	0.0015082	0.000301639
rs199640609	11	111784599	6	5	1	331516	0.00180983	0.0015082	0.000301639
rs4252590	11	111784816	6	5	1	331516	0.00180983	0.0015082	0.000301639
rs7124407	11	111795085	6	5	1	331516	0.00180983	0.0015082	0.000301639
rs117666512	11	111796689	6	5	1	331516	0.00180983	0.0015082	0.000301639
Affx-80280687	11	111796851	6	5	1	331516	0.00180983	0.0015082	0.000301639
rs72991425	11	111809507	6	5	1	331516	0.00180983	0.0015082	0.000301639
rs78002394	11	111810230	6	5	1	331516	0.00180983	0.0015082	0.000301639
rs35440570	11	111817914	6	5	1	331516	0.00180983	0.0015082	0.000301639
rs117978300	11	111820440	6	5	1	331516	0.00180983	0.0015082	0.000301639
rs1784678	11	111830497	6	5	1	331516	0.00180983	0.0015082	0.000301639
Affx-80243562	11	111835351	6	5	1	331516	0.00180983	0.0015082	0.000301639
rs117729321	11	111838977	6	5	1	331516	0.00180983	0.0015082	0.000301639
Affx-89014226	11	111844905	6	5	1	331516	0.00180983	0.0015082	0.000301639
rs111579151	11	111848073	6	5	1	331516	0.00180983	0.0015082	0.000301639
rs501932	11	111851252	6	5	1	331516	0.00180983	0.0015082	0.000301639
rs34966520	11	111856033	6	5	1	331516	0.00180983	0.0015082	0.000301639
rs45579845	11	111864601	6	5	1	331516	0.00180983	0.0015082	0.000301639
rs200500225	11	111865833	6	5	1	331516	0.00180983	0.0015082	0.000301639
rs34278528	11	111883314	5	4	1	331517	0.0015082	0.00120656	0.000301639
Affx-80280688	11	111887426	5	4	1	331517	0.0015082	0.00120656	0.000301639
rs114428192	11	111887482	5	4	1	331517	0.0015082	0.00120656	0.000301639
rs184718561	11	111887493	5	4	1	331517	0.0015082	0.00120656	0.000301639
rs150406695	11	111888614	5	4	1	331517	0.0015082	0.00120656	0.000301639
rs74373890	11	111889395	5	4	1	331517	0.0015082	0.00120656	0.000301639
rs61757217	11	111896251	6	5	1	331516	0.00180983	0.0015082	0.000301639
rs2303436	11	111896324	6	5	1	331516	0.00180983	0.0015082	0.000301639
Affx-89010578	11	111899269	6	5	1	331516	0.00180983	0.0015082	0.000301639
rs11553595	11	111899635	6	5	1	331516	0.00180983	0.0015082	0.000301639
rs72991458	11	111901580	6	5	1	331516	0.00180983	0.0015082	0.000301639
rs627441	11	111908162	6	5	1	331516	0.00180983	0.0015082	0.000301639
rs11602350	11	111908612	6	5	1	331516	0.00180983	0.0015082	0.000301639
rs10891314	11	111916647	6	5	1	331516	0.00180983	0.0015082	0.000301639
Affx-80243568	11	111922036	6	5	1	331516	0.00180983	0.0015082	0.000301639
rs117133654	11	111927279	6	5	1	331516	0.00180983	0.0015082	0.000301639
rs56947619	11	111929313	6	5	1	331516	0.00180983	0.0015082	0.000301639
rs74369020	11	111932757	6	5	1	331516	0.00180983	0.0015082	0.000301639
Affx-80280690	11	111941318	6	5	1	331516	0.00180983	0.0015082	0.000301639
rs1425917	11	111941959	6	5	1	331516	0.00180983	0.0015082	0.000301639
rs117706566	11	111942362	6	5	1	331516	0.00180983	0.0015082	0.000301639
Affx-80243571	11	111943722	6	5	1	331516	0.00180983	0.0015082	0.000301639
rs200897426	11	111946306	6	5	1	331516	0.00180983	0.0015082	0.000301639
rs59832153	11	111949735	6	5	1	331516	0.00180983	0.0015082	0.000301639
Affx-89007974	11	111953344	6	5	1	331516	0.00180983	0.0015082	0.000301639
Affx-80280692	11	111953627	6	5	1	331516	0.00180983	0.0015082	0.000301639
rs10812	11	111955502	6	5	1	331516	0.00180983	0.0015082	0.000301639
Affx-89009574	11	111957387	6	5	1	331516	0.00180983	0.0015082	0.000301639
Affx-80296238	11	111957416	6	5	1	331516	0.00180983	0.0015082	0.000301639
rs61734353	11	111957427	6	5	1	331516	0.00180983	0.0015082	0.000301639
Affx-80243572	11	111957453	6	5	1	331516	0.00180983	0.0015082	0.000301639
rs34677591	11	111957665	6	5	1	331516	0.00180983	0.0015082	0.000301639
rs192332761	11	111958581	6	5	1	331516	0.00180983	0.0015082	0.000301639
rs11214077	11	111958677	6	5	1	331516	0.00180983	0.0015082	0.000301639
rs149516118	11	111958686	6	5	1	331516	0.00180983	0.0015082	0.000301639
rs80338844	11	111959663	6	5	1	331516	0.00180983	0.0015082	0.000301639
rs7935331	11	111963078	6	5	1	331516	0.00180983	0.0015082	0.000301639
rs79763567	11	111980404	6	5	1	331516	0.00180983	0.0015082	0.000301639
rs74816612	11	111986264	6	5	1	331516	0.00180983	0.0015082	0.000301639
rs360726	11	111989592	6	5	1	331516	0.00180983	0.0015082	0.000301639
rs117334584	11	111989615	6	5	1	331516	0.00180983	0.0015082	0.000301639
rs117711499	11	111989622	6	5	1	331516	0.00180983	0.0015082	0.000301639
rs919478	11	111989668	6	5	1	331516	0.00180983	0.0015082	0.000301639
rs1811349	11	111990025	6	5	1	331516	0.00180983	0.0015082	0.000301639
rs11214093	11	111992592	6	5	1	331516	0.00180983	0.0015082	0.000301639
rs10891323	11	111993125	6	5	1	331516	0.00180983	0.0015082	0.000301639
rs71478719	11	111993847	6	5	1	331516	0.00180983	0.0015082	0.000301639
rs10891324	11	111996085	6	5	1	331516	0.00180983	0.0015082	0.000301639
rs80263701	11	112000248	6	5	1	331516	0.00180983	0.0015082	0.000301639
rs5744290	11	112014328	6	5	1	331516	0.00180983	0.0015082	0.000301639
rs5744257	11	112021982	6	5	1	331516	0.00180983	0.0015082	0.000301639
rs1834481	11	112023827	6	5	1	331516	0.00180983	0.0015082	0.000301639
rs360722	11	112026703	6	5	1	331516	0.00180983	0.0015082	0.000301639
rs360714	11	112032046	6	5	1	331516	0.00180983	0.0015082	0.000301639
rs360712	11	112040027	6	5	1	331516	0.00180983	0.0015082	0.000301639
rs11214106	11	112040136	6	5	1	331516	0.00180983	0.0015082	0.000301639
rs11214110	11	112044900	6	5	1	331516	0.00180983	0.0015082	0.000301639
rs45439498	11	112045768	6	5	1	331516	0.00180983	0.0015082	0.000301639
rs75939364	11	112047773	6	5	1	331516	0.00180983	0.0015082	0.000301639
rs113047286	11	112049529	6	5	1	331516	0.00180983	0.0015082	0.000301639
rs35361223	11	112050057	6	5	1	331516	0.00180983	0.0015082	0.000301639
Affx-80243573	11	112050131	6	5	1	331516	0.00180983	0.0015082	0.000301639
Affx-4218284	11	112050172	6	5	1	331516	0.00180983	0.0015082	0.000301639
rs2115763	11	112051169	6	5	1	331516	0.00180983	0.0015082	0.000301639
rs7105056	11	112064431	6	5	1	331516	0.00180983	0.0015082	0.000301639
rs10891338	11	112065434	6	5	1	331516	0.00180983	0.0015082	0.000301639
rs11214127	11	112068593	7	6	1	331515	0.00211147	0.00180983	0.000301639
rs146824071	11	112070431	7	6	1	331515	0.00211147	0.00180983	0.000301639
rs143616587	11	112072789	7	6	1	331515	0.00211147	0.00180983	0.000301639
rs11214134	11	112080424	7	6	1	331515	0.00211147	0.00180983	0.000301639
rs146858215	11	112084583	7	6	1	331515	0.00211147	0.00180983	0.000301639
rs2250417	11	112085316	7	6	1	331515	0.00211147	0.00180983	0.000301639
rs139612323	11	112085537	7	6	1	331515	0.00211147	0.00180983	0.000301639
rs144345630	11	112085566	7	6	1	331515	0.00211147	0.00180983	0.000301639
Affx-80243578	11	112085650	7	6	1	331515	0.00211147	0.00180983	0.000301639
rs74874911	11	112088543	7	6	1	331515	0.00211147	0.00180983	0.000301639
rs1367038	11	112091299	7	6	1	331515	0.00211147	0.00180983	0.000301639
rs2518346	11	112091511	7	6	1	331515	0.00211147	0.00180983	0.000301639
rs113534305	11	112096915	7	6	1	331515	0.00211147	0.00180983	0.000301639
Affx-80243583	11	112097254	7	6	1	331515	0.00211147	0.00180983	0.000301639
rs3819331	11	112099410	7	6	1	331515	0.00211147	0.00180983	0.000301639
Affx-80243586	11	112101362	7	6	1	331515	0.00211147	0.00180983	0.000301639
rs111330439	11	112101559	7	6	1	331515	0.00211147	0.00180983	0.000301639
rs45504797	11	112102365	7	6	1	331515	0.00211147	0.00180983	0.000301639
Affx-80243587	11	112103931	7	6	1	331515	0.00211147	0.00180983	0.000301639
rs200712908	11	112104157	7	6	1	331515	0.00211147	0.00180983	0.000301639
rs35082717	11	112110091	7	6	1	331515	0.00211147	0.00180983	0.000301639
rs1960532	11	112116083	7	6	1	331515	0.00211147	0.00180983	0.000301639
rs80223860	11	112119960	7	6	1	331515	0.00211147	0.00180983	0.000301639
rs2564875	11	112120075	7	6	1	331515	0.00211147	0.00180983	0.000301639
rs2564872	11	112123095	7	6	1	331515	0.00211147	0.00180983	0.000301639
Affx-35683823	11	112131255	7	6	1	331515	0.00211147	0.00180983	0.000301639
rs117120584	11	112134632	7	6	1	331515	0.00211147	0.00180983	0.000301639
rs117443762	11	112135555	7	6	1	331515	0.00211147	0.00180983	0.000301639
rs117104262	11	112136746	7	6	1	331515	0.00211147	0.00180983	0.000301639
rs76509001	11	112139508	7	6	1	331515	0.00211147	0.00180983	0.000301639
rs2518375	11	112140453	7	6	1	331515	0.00211147	0.00180983	0.000301639
rs2564866	11	112147659	7	6	1	331515	0.00211147	0.00180983	0.000301639
rs77302491	11	112154139	7	6	1	331515	0.00211147	0.00180983	0.000301639
rs79463215	11	112155426	7	6	1	331515	0.00211147	0.00180983	0.000301639
rs117315636	11	112162020	7	6	1	331515	0.00211147	0.00180983	0.000301639
rs115537969	11	112166158	7	6	1	331515	0.00211147	0.00180983	0.000301639
rs75831736	11	112172189	7	6	1	331515	0.00211147	0.00180983	0.000301639
rs115309975	11	112179054	7	6	1	331515	0.00211147	0.00180983	0.000301639
rs2091289	11	112187392	7	6	1	331515	0.00211147	0.00180983	0.000301639
rs12792298	11	112189184	7	6	1	331515	0.00211147	0.00180983	0.000301639
rs58990523	11	112189460	7	6	1	331515	0.00211147	0.00180983	0.000301639
rs115386254	11	112192813	7	6	1	331515	0.00211147	0.00180983	0.000301639
rs118141936	11	112207217	7	6	1	331515	0.00211147	0.00180983	0.000301639
rs1534112	11	112211791	7	6	1	331515	0.00211147	0.00180983	0.000301639
rs4937297	11	112215204	7	6	1	331515	0.00211147	0.00180983	0.000301639
rs10891349	11	112220382	7	6	1	331515	0.00211147	0.00180983	0.000301639
rs55664932	11	112228653	6	5	1	331516	0.00180983	0.0015082	0.000301639
rs117035087	11	112235827	6	5	1	331516	0.00180983	0.0015082	0.000301639
rs74415936	11	112251676	6	5	1	331516	0.00180983	0.0015082	0.000301639
rs6589276	11	112252729	6	5	1	331516	0.00180983	0.0015082	0.000301639
rs7951256	11	112260774	6	5	1	331516	0.00180983	0.0015082	0.000301639
rs12793200	11	112262881	6	5	1	331516	0.00180983	0.0015082	0.000301639
rs10128696	11	112267045	6	5	1	331516	0.00180983	0.0015082	0.000301639
rs112489101	11	112271755	6	5	1	331516	0.00180983	0.0015082	0.000301639
rs34127156	11	112274984	6	5	1	331516	0.00180983	0.0015082	0.000301639
rs117276646	11	112289390	6	5	1	331516	0.00180983	0.0015082	0.000301639
rs7926370	11	112291362	6	5	1	331516	0.00180983	0.0015082	0.000301639
rs1969453	11	112292262	6	5	1	331516	0.00180983	0.0015082	0.000301639
rs77266282	11	112308029	6	5	1	331516	0.00180983	0.0015082	0.000301639
rs11214206	11	112312075	6	5	1	331516	0.00180983	0.0015082	0.000301639
rs35617400	11	112336288	6	5	1	331516	0.00180983	0.0015082	0.000301639
rs35703981	11	112347794	5	4	1	331517	0.0015082	0.00120656	0.000301639
rs4937429	11	112348684	5	4	1	331517	0.0015082	0.00120656	0.000301639
rs76756075	11	112349844	5	4	1	331517	0.0015082	0.00120656	0.000301639
rs117162678	11	112354190	5	4	1	331517	0.0015082	0.00120656	0.000301639
rs35337756	11	112357030	5	4	1	331517	0.0015082	0.00120656	0.000301639
rs58653596	11	112377592	5	4	1	331517	0.0015082	0.00120656	0.000301639
rs12361107	11	112384439	5	4	1	331517	0.0015082	0.00120656	0.000301639
rs10789891	11	112386387	5	4	1	331517	0.0015082	0.00120656	0.000301639
rs117829248	11	112393756	5	4	1	331517	0.0015082	0.00120656	0.000301639
rs75642318	11	112426121	4	3	1	331518	0.00120656	0.000904917	0.000301639
rs35703852	11	112426404	4	3	1	331518	0.00120656	0.000904917	0.000301639
rs11214240	11	112427171	4	3	1	331518	0.00120656	0.000904917	0.000301639
rs58498883	11	112428235	4	3	1	331518	0.00120656	0.000904917	0.000301639
rs111353426	11	112440992	4	3	1	331518	0.00120656	0.000904917	0.000301639
rs78841672	11	112449991	4	3	1	331518	0.00120656	0.000904917	0.000301639
rs17114086	11	112450640	4	3	1	331518	0.00120656	0.000904917	0.000301639
rs10891392	11	112453780	4	3	1	331518	0.00120656	0.000904917	0.000301639
rs7105881	11	112456221	4	3	1	331518	0.00120656	0.000904917	0.000301639
rs12797014	11	112460736	4	3	1	331518	0.00120656	0.000904917	0.000301639
rs2000918	11	112466099	4	3	1	331518	0.00120656	0.000904917	0.000301639
rs117684072	11	112470592	4	3	1	331518	0.00120656	0.000904917	0.000301639
rs78887043	11	112470678	4	3	1	331518	0.00120656	0.000904917	0.000301639
rs112026552	11	112472968	4	3	1	331518	0.00120656	0.000904917	0.000301639
rs11214268	11	112473506	4	3	1	331518	0.00120656	0.000904917	0.000301639
rs78001782	11	112475237	4	3	1	331518	0.00120656	0.000904917	0.000301639
rs11600599	11	112477956	4	3	1	331518	0.00120656	0.000904917	0.000301639
rs4303264	11	112478423	4	3	1	331518	0.00120656	0.000904917	0.000301639
rs4269956	11	112482339	4	3	1	331518	0.00120656	0.000904917	0.000301639
rs73004296	11	112486671	4	3	1	331518	0.00120656	0.000904917	0.000301639
rs898306	11	112493817	4	3	1	331518	0.00120656	0.000904917	0.000301639
rs11214286	11	112501398	4	3	1	331518	0.00120656	0.000904917	0.000301639
rs2446681	11	112502459	4	3	1	331518	0.00120656	0.000904917	0.000301639
rs2199199	11	112502770	4	3	1	331518	0.00120656	0.000904917	0.000301639
rs117401207	11	112504638	4	3	1	331518	0.00120656	0.000904917	0.000301639
rs117629239	11	112506844	4	3	1	331518	0.00120656	0.000904917	0.000301639
rs1459666	11	112515785	4	3	1	331518	0.00120656	0.000904917	0.000301639
rs1459663	11	112522102	4	3	1	331518	0.00120656	0.000904917	0.000301639
rs72993807	11	112530719	4	3	1	331518	0.00120656	0.000904917	0.000301639
rs78517223	11	112535176	4	3	1	331518	0.00120656	0.000904917	0.000301639
rs11214299	11	112542418	3	2	1	331519	0.000904917	0.000603278	0.000301639
rs7124774	11	112557289	4	3	1	331518	0.00120656	0.000904917	0.000301639
rs10750009	11	112560770	4	3	1	331518	0.00120656	0.000904917	0.000301639
rs1459658	11	112565534	4	3	1	331518	0.00120656	0.000904917	0.000301639
rs117788284	11	112571008	4	3	1	331518	0.00120656	0.000904917	0.000301639
rs321135	11	112571579	4	3	1	331518	0.00120656	0.000904917	0.000301639
rs116909031	11	112583877	3	3	0	331519	0.000904917	0.000904917	0
rs7120657	11	112589597	3	3	0	331519	0.000904917	0.000904917	0
rs74587466	11	112593683	3	3	0	331519	0.000904917	0.000904917	0
rs1545687	11	112599394	3	3	0	331519	0.000904917	0.000904917	0
rs117892857	11	112599860	3	3	0	331519	0.000904917	0.000904917	0
rs113885083	11	112604864	2	2	0	331520	0.000603278	0.000603278	0
rs748631	11	112605041	2	2	0	331520	0.000603278	0.000603278	0
rs80299720	11	112611166	2	2	0	331520	0.000603278	0.000603278	0
rs76723374	11	112618564	2	2	0	331520	0.000603278	0.000603278	0
rs111667903	11	112627471	2	2	0	331520	0.000603278	0.000603278	0
rs4937686	11	112628931	2	2	0	331520	0.000603278	0.000603278	0
rs12789025	11	112636045	2	2	0	331520	0.000603278	0.000603278	0
rs7113406	11	112642976	2	2	0	331520	0.000603278	0.000603278	0
rs73567015	11	112643698	2	2	0	331520	0.000603278	0.000603278	0
rs72995788	11	112646162	1	1	0	331521	0.000301639	0.000301639	0
rs17114357	11	112649704	1	1	0	331521	0.000301639	0.000301639	0
rs600052	11	112651770	1	1	0	331521	0.000301639	0.000301639	0
rs117894416	11	112653683	1	1	0	331521	0.000301639	0.000301639	0
rs1447462	11	112653997	1	1	0	331521	0.000301639	0.000301639	0
rs321306	11	112654756	1	1	0	331521	0.000301639	0.000301639	0
rs161130	11	112654974	1	1	0	331521	0.000301639	0.000301639	0
rs117616993	11	112655177	1	1	0	331521	0.000301639	0.000301639	0
rs117843332	11	112657095	1	1	0	331521	0.000301639	0.000301639	0
rs79086707	11	112664922	0	0	0	331552	0	0	0
rs74421241	11	112670130	1	1	0	331521	0.000301639	0.000301639	0
rs116974853	11	112670312	1	1	0	331521	0.000301639	0.000301639	0
rs668396	11	112670377	1	1	0	331521	0.000301639	0.000301639	0
rs621718	11	112672660	1	1	0	331521	0.000301639	0.000301639	0
rs111958802	11	112676772	1	1	0	331521	0.000301639	0.000301639	0
rs685478	11	112676882	1	1	0	331521	0.000301639	0.000301639	0
rs116923932	11	112678842	1	1	0	331521	0.000301639	0.000301639	0
rs625933	11	112681771	1	1	0	331521	0.000301639	0.000301639	0
rs73568960	11	112685744	1	1	0	331521	0.000301639	0.000301639	0
rs604967	11	112685992	1	1	0	331521	0.000301639	0.000301639	0
rs77842330	11	112686616	1	1	0	331521	0.000301639	0.000301639	0
rs1374702	11	112688705	1	1	0	331521	0.000301639	0.000301639	0
rs10789914	11	112695832	1	1	0	331521	0.000301639	0.000301639	0
rs7115001	11	112696010	1	1	0	331521	0.000301639	0.000301639	0
rs7115108	11	112696012	1	1	0	331521	0.000301639	0.000301639	0
rs10891455	11	112696087	1	1	0	331521	0.000301639	0.000301639	0
rs117169797	11	112703009	1	1	0	331521	0.000301639	0.000301639	0
rs117013873	11	112705666	1	1	0	331521	0.000301639	0.000301639	0
rs80137842	11	112705814	1	1	0	331521	0.000301639	0.000301639	0
rs12576106	11	112707340	1	1	0	331521	0.000301639	0.000301639	0
rs10789917	11	112709153	1	1	0	331521	0.000301639	0.000301639	0
rs74801481	11	112709499	1	1	0	331521	0.000301639	0.000301639	0
rs17515489	11	112709813	1	1	0	331521	0.000301639	0.000301639	0
rs17515524	11	112709871	1	1	0	331521	0.000301639	0.000301639	0
rs116991279	11	112723015	1	1	0	331521	0.000301639	0.000301639	0
rs77028941	11	112724998	1	1	0	331521	0.000301639	0.000301639	0
rs79622632	11	112725133	1	1	0	331521	0.000301639	0.000301639	0
rs72999872	11	112726230	1	1	0	331521	0.000301639	0.000301639	0
rs60115925	11	112730169	1	1	0	331521	0.000301639	0.000301639	0
rs79618634	11	112731434	1	1	0	331521	0.000301639	0.000301639	0
rs76230351	11	112736140	1	1	0	331521	0.000301639	0.000301639	0
rs79028525	11	112736364	1	1	0	331521	0.000301639	0.000301639	0
rs76726616	11	112739736	2	1	1	331520	0.000603278	0.000301639	0.000301639
rs117333518	11	112747359	2	1	1	331520	0.000603278	0.000301639	0.000301639
rs80136529	11	112747747	2	1	1	331520	0.000603278	0.000301639	0.000301639
rs4937776	11	112750520	2	1	1	331520	0.000603278	0.000301639	0.000301639
rs7121027	11	112756536	2	1	1	331520	0.000603278	0.000301639	0.000301639
rs117823177	11	112756596	2	1	1	331520	0.000603278	0.000301639	0.000301639
rs7105129	11	112756816	2	1	1	331520	0.000603278	0.000301639	0.000301639
rs117046938	11	112775164	2	1	1	331520	0.000603278	0.000301639	0.000301639
rs11603539	11	112776594	2	1	1	331520	0.000603278	0.000301639	0.000301639
rs117966185	11	112777340	2	1	1	331520	0.000603278	0.000301639	0.000301639
rs17418967	11	112778102	2	1	1	331520	0.000603278	0.000301639	0.000301639
rs75754034	11	112781009	2	1	1	331520	0.000603278	0.000301639	0.000301639
rs1447481	11	112788472	2	1	1	331520	0.000603278	0.000301639	0.000301639
rs79967682	11	112792586	2	1	1	331520	0.000603278	0.000301639	0.000301639
rs4937857	11	112794647	2	1	1	331520	0.000603278	0.000301639	0.000301639
rs76370819	11	112799142	2	1	1	331520	0.000603278	0.000301639	0.000301639
rs117364991	11	112800887	2	1	1	331520	0.000603278	0.000301639	0.000301639
rs12270764	11	112803071	2	1	1	331520	0.000603278	0.000301639	0.000301639
rs17114567	11	112814245	2	1	1	331520	0.000603278	0.000301639	0.000301639
rs73002329	11	112815729	1	1	0	331521	0.000301639	0.000301639	0
rs17438922	11	112818045	1	1	0	331521	0.000301639	0.000301639	0
rs77074678	11	112822807	1	1	0	331521	0.000301639	0.000301639	0
rs4547132	11	112832813	1	1	0	331521	0.000301639	0.000301639	0
rs77207826	11	112835264	1	1	0	331521	0.000301639	0.000301639	0
rs76069517	11	112835344	1	1	0	331521	0.000301639	0.000301639	0
rs4444109	11	112854309	1	1	0	331521	0.000301639	0.000301639	0
Affx-4229539	11	112858737	1	1	0	331521	0.000301639	0.000301639	0
rs4144892	11	112866456	1	1	0	331521	0.000301639	0.000301639	0
rs117269390	11	112871797	1	1	0	331521	0.000301639	0.000301639	0
rs9919553	11	112876940	1	1	0	331521	0.000301639	0.000301639	0
rs117910811	11	112880993	1	1	0	331521	0.000301639	0.000301639	0
rs17114673	11	112881215	1	1	0	331521	0.000301639	0.000301639	0
rs17584302	11	112881625	1	1	0	331521	0.000301639	0.000301639	0
rs77682594	11	112895801	1	1	0	331521	0.000301639	0.000301639	0
rs73004668	11	112907016	1	1	0	331521	0.000301639	0.000301639	0
rs7125183	11	112912659	1	1	0	331521	0.000301639	0.000301639	0
rs77186359	11	112915889	1	1	0	331521	0.000301639	0.000301639	0
rs11214471	11	112919384	1	1	0	331521	0.000301639	0.000301639	0
rs59598942	11	112921810	1	1	0	331521	0.000301639	0.000301639	0
rs7950359	11	112922506	1	1	0	331521	0.000301639	0.000301639	0
rs1836799	11	112931624	1	1	0	331521	0.000301639	0.000301639	0
rs117264210	11	112932454	1	1	0	331521	0.000301639	0.000301639	0
rs117600340	11	112940892	1	1	0	331521	0.000301639	0.000301639	0
rs73006841	11	112941207	1	1	0	331521	0.000301639	0.000301639	0
rs78964379	11	112944961	1	1	0	331521	0.000301639	0.000301639	0
rs1245115	11	112949894	1	1	0	331521	0.000301639	0.000301639	0
rs34643760	11	112958278	1	1	0	331521	0.000301639	0.000301639	0
rs1245107	11	112964441	1	1	0	331521	0.000301639	0.000301639	0
rs10891504	11	112969258	1	1	0	331521	0.000301639	0.000301639	0
rs72995946	11	112975454	1	1	0	331521	0.000301639	0.000301639	0
rs1436109	11	112991618	0	0	0	331552	0	0	0
rs17509332	11	113000567	0	0	0	331552	0	0	0
rs1245120	11	113001396	0	0	0	331552	0	0	0
rs76060764	11	113002777	0	0	0	331552	0	0	0
rs10891510	11	113008160	1	1	0	331521	0.000301639	0.000301639	0
rs72997770	11	113020704	1	1	0	331521	0.000301639	0.000301639	0
rs117934051	11	113022744	1	1	0	331521	0.000301639	0.000301639	0
rs75794878	11	113023716	1	1	0	331521	0.000301639	0.000301639	0
rs11214521	11	113031696	1	1	0	331521	0.000301639	0.000301639	0
rs4143165	11	113040818	2	2	0	331520	0.000603278	0.000603278	0
rs11214530	11	113045684	2	2	0	331520	0.000603278	0.000603278	0
rs118162901	11	113051485	2	2	0	331520	0.000603278	0.000603278	0
rs6589362	11	113054209	2	2	0	331520	0.000603278	0.000603278	0
rs76591847	11	113058219	2	2	0	331520	0.000603278	0.000603278	0
rs2117912	11	113060469	2	2	0	331520	0.000603278	0.000603278	0
rs17115095	11	113060660	2	2	0	331520	0.000603278	0.000603278	0
rs118074555	11	113061691	2	2	0	331520	0.000603278	0.000603278	0
rs116912830	11	113063185	0	0	0	331552	0	0	0
rs75115606	11	113064937	2	2	0	331520	0.000603278	0.000603278	0
rs75441873	11	113064991	2	2	0	331520	0.000603278	0.000603278	0
rs45467002	11	113071640	2	2	0	331520	0.000603278	0.000603278	0
rs2226849	11	113072174	2	2	0	331520	0.000603278	0.000603278	0
rs55643163	11	113072349	2	2	0	331520	0.000603278	0.000603278	0
Affx-52310219	11	113073095	2	2	0	331520	0.000603278	0.000603278	0
rs117670008	11	113074001	2	2	0	331520	0.000603278	0.000603278	0
rs17115154	11	113078035	2	2	0	331520	0.000603278	0.000603278	0
rs17115156	11	113078047	2	2	0	331520	0.000603278	0.000603278	0
rs17115160	11	113078586	2	2	0	331520	0.000603278	0.000603278	0
rs17115163	11	113078660	2	2	0	331520	0.000603278	0.000603278	0
rs11214542	11	113080089	2	2	0	331520	0.000603278	0.000603278	0
rs75411250	11	113082081	2	2	0	331520	0.000603278	0.000603278	0
rs7122359	11	113082548	2	2	0	331520	0.000603278	0.000603278	0
rs45439094	11	113083985	2	2	0	331520	0.000603278	0.000603278	0
rs662912	11	113089249	2	2	0	331520	0.000603278	0.000603278	0
rs45477191	11	113090587	2	2	0	331520	0.000603278	0.000603278	0
rs11606354	11	113094604	2	2	0	331520	0.000603278	0.000603278	0
rs584427	11	113103996	2	2	0	331520	0.000603278	0.000603278	0
rs117660538	11	113105158	0	0	0	331552	0	0	0
rs113886534	11	113105410	2	2	0	331520	0.000603278	0.000603278	0
rs200726533	11	113105810	2	2	0	331520	0.000603278	0.000603278	0
rs199567425	11	113105855	2	2	0	331520	0.000603278	0.000603278	0
rs644668	11	113106358	2	2	0	331520	0.000603278	0.000603278	0
rs17597344	11	113106464	2	2	0	331520	0.000603278	0.000603278	0
rs11214546	11	113106528	2	2	0	331520	0.000603278	0.000603278	0
rs652285	11	113107204	2	2	0	331520	0.000603278	0.000603278	0
rs649568	11	113107739	2	2	0	331520	0.000603278	0.000603278	0
rs11214549	11	113108311	2	2	0	331520	0.000603278	0.000603278	0
rs12785741	11	113108387	2	2	0	331520	0.000603278	0.000603278	0
rs12271908	11	113109836	2	2	0	331520	0.000603278	0.000603278	0
rs586903	11	113110946	2	2	0	331520	0.000603278	0.000603278	0
rs17115246	11	113111320	2	2	0	331520	0.000603278	0.000603278	0
rs45542138	11	113111861	2	2	0	331520	0.000603278	0.000603278	0
rs71475101	11	113112728	2	2	0	331520	0.000603278	0.000603278	0
rs72995533	11	113112902	2	2	0	331520	0.000603278	0.000603278	0
rs61902540	11	113114313	2	2	0	331520	0.000603278	0.000603278	0
rs57908147	11	113115659	2	2	0	331520	0.000603278	0.000603278	0
rs591042	11	113115748	2	2	0	331520	0.000603278	0.000603278	0
rs7130671	11	113116371	2	2	0	331520	0.000603278	0.000603278	0
rs619265	11	113120668	2	2	0	331520	0.000603278	0.000603278	0
rs11214554	11	113122822	2	2	0	331520	0.000603278	0.000603278	0
rs61902544	11	113123309	2	2	0	331520	0.000603278	0.000603278	0
rs117175312	11	113124567	2	2	0	331520	0.000603278	0.000603278	0
rs605843	11	113125234	2	2	0	331520	0.000603278	0.000603278	0
rs201635814	11	113126722	2	2	0	331520	0.000603278	0.000603278	0
rs17115280	11	113130951	2	2	0	331520	0.000603278	0.000603278	0
rs200953789	11	113131008	2	2	0	331520	0.000603278	0.000603278	0
rs45479599	11	113132285	2	2	0	331520	0.000603278	0.000603278	0
rs17598185	11	113134306	2	2	0	331520	0.000603278	0.000603278	0
rs10502171	11	113134818	2	2	0	331520	0.000603278	0.000603278	0
rs113861726	11	113136061	2	2	0	331520	0.000603278	0.000603278	0
rs17598303	11	113136080	2	2	0	331520	0.000603278	0.000603278	0
rs655250	11	113137365	2	2	0	331520	0.000603278	0.000603278	0
rs72995548	11	113138921	2	2	0	331520	0.000603278	0.000603278	0
rs201927228	11	113140998	2	2	0	331520	0.000603278	0.000603278	0
rs17115295	11	113141134	2	2	0	331520	0.000603278	0.000603278	0
rs118107176	11	113141429	2	2	0	331520	0.000603278	0.000603278	0
rs11214563	11	113142322	2	2	0	331520	0.000603278	0.000603278	0
rs202190916	11	113142503	2	2	0	331520	0.000603278	0.000603278	0
rs200459186	11	113142572	2	2	0	331520	0.000603278	0.000603278	0
rs2552516	11	113143042	2	2	0	331520	0.000603278	0.000603278	0
rs17174409	11	113146033	2	2	0	331520	0.000603278	0.000603278	0
rs111287313	11	113148176	2	2	0	331520	0.000603278	0.000603278	0
rs45516297	11	113149684	2	2	0	331520	0.000603278	0.000603278	0
rs667800	11	113149690	2	2	0	331520	0.000603278	0.000603278	0
rs111721949	11	113153356	2	2	0	331520	0.000603278	0.000603278	0
rs12787488	11	113154943	2	2	0	331520	0.000603278	0.000603278	0
rs56159811	11	113158709	2	2	0	331520	0.000603278	0.000603278	0
rs61903975	11	113160127	2	2	0	331520	0.000603278	0.000603278	0
rs72995586	11	113167248	2	2	0	331520	0.000603278	0.000603278	0
rs17598990	11	113176372	2	2	0	331520	0.000603278	0.000603278	0
rs12294153	11	113178125	2	2	0	331520	0.000603278	0.000603278	0
rs4517559	11	113180202	2	2	0	331520	0.000603278	0.000603278	0
rs12802470	11	113186463	2	2	0	331520	0.000603278	0.000603278	0
rs78667560	11	113188258	2	2	0	331520	0.000603278	0.000603278	0
rs10891533	11	113190282	2	2	0	331520	0.000603278	0.000603278	0
rs6589369	11	113190875	2	2	0	331520	0.000603278	0.000603278	0
rs6589371	11	113192797	2	2	0	331520	0.000603278	0.000603278	0
rs145261642	11	113194067	2	2	0	331520	0.000603278	0.000603278	0
rs723077	11	113194168	2	2	0	331520	0.000603278	0.000603278	0
rs723079	11	113194448	2	2	0	331520	0.000603278	0.000603278	0
rs142186473	11	113195325	2	2	0	331520	0.000603278	0.000603278	0
rs114399093	11	113195409	2	2	0	331520	0.000603278	0.000603278	0
rs75590462	11	113196835	2	2	0	331520	0.000603278	0.000603278	0
rs10502172	11	113199146	2	2	0	331520	0.000603278	0.000603278	0
rs11214577	11	113204266	2	2	0	331520	0.000603278	0.000603278	0
rs111319463	11	113205841	2	2	0	331520	0.000603278	0.000603278	0
rs10891536	11	113209428	2	2	0	331520	0.000603278	0.000603278	0
rs116999898	11	113213774	2	2	0	331520	0.000603278	0.000603278	0
rs17527717	11	113216934	2	2	0	331520	0.000603278	0.000603278	0
rs145279097	11	113222016	2	2	0	331520	0.000603278	0.000603278	0
rs35852218	11	113222885	2	2	0	331520	0.000603278	0.000603278	0
rs142252122	11	113230704	2	2	0	331520	0.000603278	0.000603278	0
rs4438071	11	113231614	2	2	0	331520	0.000603278	0.000603278	0
rs11214587	11	113232422	2	2	0	331520	0.000603278	0.000603278	0
rs138468450	11	113233189	2	2	0	331520	0.000603278	0.000603278	0
rs199526774	11	113234634	2	2	0	331520	0.000603278	0.000603278	0
rs719802	11	113234679	2	2	0	331520	0.000603278	0.000603278	0
rs28712705	11	113247738	2	2	0	331520	0.000603278	0.000603278	0
rs201008406	11	113258719	2	2	0	331520	0.000603278	0.000603278	0
rs79697484	11	113259416	2	2	0	331520	0.000603278	0.000603278	0
rs201185165	11	113264244	2	2	0	331520	0.000603278	0.000603278	0
rs35877321	11	113264382	2	2	0	331520	0.000603278	0.000603278	0
rs11214597	11	113265999	2	2	0	331520	0.000603278	0.000603278	0
rs56047699	11	113266815	2	2	0	331520	0.000603278	0.000603278	0
rs7118900	11	113266821	2	2	0	331520	0.000603278	0.000603278	0
rs201098042	11	113266863	2	2	0	331520	0.000603278	0.000603278	0
rs138608171	11	113267947	2	2	0	331520	0.000603278	0.000603278	0
rs199747130	11	113267991	2	2	0	331520	0.000603278	0.000603278	0
rs11604671	11	113268059	2	2	0	331520	0.000603278	0.000603278	0
rs139270089	11	113269724	2	2	0	331520	0.000603278	0.000603278	0
Affx-80243605	11	113269958	2	2	0	331520	0.000603278	0.000603278	0
rs4938016	11	113270015	2	2	0	331520	0.000603278	0.000603278	0
rs2734849	11	113270160	2	2	0	331520	0.000603278	0.000603278	0
Affx-80243606	11	113270321	2	2	0	331520	0.000603278	0.000603278	0
Affx-80243607	11	113270410	2	2	0	331520	0.000603278	0.000603278	0
rs113005509	11	113270450	2	2	0	331520	0.000603278	0.000603278	0
rs7104979	11	113270478	2	2	0	331520	0.000603278	0.000603278	0
Affx-89010702	11	113270599	0	0	0	331552	0	0	0
rs1800497	11	113270828	2	2	0	331520	0.000603278	0.000603278	0
rs201580434	11	113270897	2	2	0	331520	0.000603278	0.000603278	0
rs6276	11	113281397	2	2	0	331520	0.000603278	0.000603278	0
rs138873192	11	113283337	1	1	0	331521	0.000301639	0.000301639	0
rs71653614	11	113283437	1	1	0	331521	0.000301639	0.000301639	0
rs6277	11	113283459	1	1	0	331521	0.000301639	0.000301639	0
rs1076560	11	113283688	1	1	0	331521	0.000301639	0.000301639	0
rs35608204	11	113285793	1	1	0	331521	0.000301639	0.000301639	0
rs104894220	11	113287657	1	1	0	331521	0.000301639	0.000301639	0
rs1800499	11	113287694	1	1	0	331521	0.000301639	0.000301639	0
rs4986918	11	113295242	1	1	0	331521	0.000301639	0.000301639	0
rs1079598	11	113296274	1	1	0	331521	0.000301639	0.000301639	0
rs1079596	11	113296619	1	1	0	331521	0.000301639	0.000301639	0
rs1125394	11	113297185	1	1	0	331521	0.000301639	0.000301639	0
rs34535530	11	113299117	1	1	0	331521	0.000301639	0.000301639	0
rs75349786	11	113299273	1	1	0	331521	0.000301639	0.000301639	0
rs60599314	11	113306431	1	1	0	331521	0.000301639	0.000301639	0
rs4436578	11	113306765	1	1	0	331521	0.000301639	0.000301639	0
rs11214606	11	113309869	1	1	0	331521	0.000301639	0.000301639	0
rs112646785	11	113315276	1	1	0	331521	0.000301639	0.000301639	0
rs4936274	11	113330451	1	1	0	331521	0.000301639	0.000301639	0
rs4648317	11	113331532	1	1	0	331521	0.000301639	0.000301639	0
rs118168024	11	113334206	1	1	0	331521	0.000301639	0.000301639	0
rs34632468	11	113334227	1	1	0	331521	0.000301639	0.000301639	0
rs35659571	11	113341583	1	1	0	331521	0.000301639	0.000301639	0
rs117816894	11	113345566	1	1	0	331521	0.000301639	0.000301639	0
rs1799732	11	113346252	1	1	0	331521	0.000301639	0.000301639	0
rs12364283	11	113346955	1	1	0	331521	0.000301639	0.000301639	0
rs12800185	11	113353986	1	1	0	331521	0.000301639	0.000301639	0
rs4245150	11	113364647	1	1	0	331521	0.000301639	0.000301639	0
rs17602038	11	113364691	1	1	0	331521	0.000301639	0.000301639	0
rs17602285	11	113373277	1	1	0	331521	0.000301639	0.000301639	0
rs4503578	11	113375996	1	1	0	331521	0.000301639	0.000301639	0
rs146131093	11	113379377	1	1	0	331521	0.000301639	0.000301639	0
rs12576653	11	113381908	1	1	0	331521	0.000301639	0.000301639	0
rs7479729	11	113384006	1	1	0	331521	0.000301639	0.000301639	0
rs56079230	11	113387447	1	1	0	331521	0.000301639	0.000301639	0
rs77647540	11	113390846	1	1	0	331521	0.000301639	0.000301639	0
rs34841438	11	113393666	1	1	0	331521	0.000301639	0.000301639	0
rs2514224	11	113397706	1	1	0	331521	0.000301639	0.000301639	0
rs17530934	11	113403997	1	1	0	331521	0.000301639	0.000301639	0
rs111784064	11	113405648	1	1	0	331521	0.000301639	0.000301639	0
rs11214648	11	113407711	1	1	0	331521	0.000301639	0.000301639	0
rs11823610	11	113411628	1	1	0	331521	0.000301639	0.000301639	0
rs10789947	11	113415088	1	1	0	331521	0.000301639	0.000301639	0
rs79330444	11	113417108	1	1	0	331521	0.000301639	0.000301639	0
rs12222458	11	113417603	1	1	0	331521	0.000301639	0.000301639	0
rs79763557	11	113421863	1	1	0	331521	0.000301639	0.000301639	0
rs35609009	11	113424827	1	1	0	331521	0.000301639	0.000301639	0
rs114937420	11	113426394	1	1	0	331521	0.000301639	0.000301639	0
rs4373974	11	113430486	1	1	0	331521	0.000301639	0.000301639	0
rs34513850	11	113437313	1	1	0	331521	0.000301639	0.000301639	0
rs61902850	11	113437688	1	1	0	331521	0.000301639	0.000301639	0
rs74658440	11	113438559	1	1	0	331521	0.000301639	0.000301639	0
rs115990434	11	113440294	1	1	0	331521	0.000301639	0.000301639	0
rs7101666	11	113442336	1	1	0	331521	0.000301639	0.000301639	0
rs6589386	11	113443753	1	1	0	331521	0.000301639	0.000301639	0
rs79584280	11	113451380	1	1	0	331521	0.000301639	0.000301639	0
rs7940164	11	113451765	1	1	0	331521	0.000301639	0.000301639	0
rs56074007	11	113461413	1	1	0	331521	0.000301639	0.000301639	0
rs7128800	11	113464659	1	1	0	331521	0.000301639	0.000301639	0
rs75331695	11	113466173	1	1	0	331521	0.000301639	0.000301639	0
rs77652349	11	113467075	1	1	0	331521	0.000301639	0.000301639	0
rs112805079	11	113467920	1	1	0	331521	0.000301639	0.000301639	0
rs1396807	11	113476298	1	1	0	331521	0.000301639	0.000301639	0
rs80186555	11	113490723	1	1	0	331521	0.000301639	0.000301639	0
rs78578595	11	113491658	1	1	0	331521	0.000301639	0.000301639	0
rs79598357	11	113493070	1	1	0	331521	0.000301639	0.000301639	0
rs79338069	11	113498791	1	1	0	331521	0.000301639	0.000301639	0
rs4502018	11	113499583	1	1	0	331521	0.000301639	0.000301639	0
rs78015293	11	113511658	1	1	0	331521	0.000301639	0.000301639	0
rs61904986	11	113517002	1	1	0	331521	0.000301639	0.000301639	0
rs113165888	11	113522901	1	1	0	331521	0.000301639	0.000301639	0
rs7110543	11	113524040	1	1	0	331521	0.000301639	0.000301639	0
rs7940745	11	113535083	1	1	0	331521	0.000301639	0.000301639	0
rs79074838	11	113548241	1	1	0	331521	0.000301639	0.000301639	0
rs112928517	11	113548746	1	1	0	331521	0.000301639	0.000301639	0
rs61903075	11	113552469	1	1	0	331521	0.000301639	0.000301639	0
Affx-80243608	11	113560506	1	1	0	331521	0.000301639	0.000301639	0
rs201422387	11	113560988	1	1	0	331521	0.000301639	0.000301639	0
rs7110736	11	113561054	1	1	0	331521	0.000301639	0.000301639	0
rs117055692	11	113561650	1	1	0	331521	0.000301639	0.000301639	0
rs12421871	11	113562039	1	1	0	331521	0.000301639	0.000301639	0
rs45553435	11	113564080	1	1	0	331521	0.000301639	0.000301639	0
rs202038215	11	113565287	1	1	0	331521	0.000301639	0.000301639	0
Affx-80280704	11	113568017	1	1	0	331521	0.000301639	0.000301639	0
Affx-80243609	11	113568076	1	1	0	331521	0.000301639	0.000301639	0
rs11601425	11	113570385	1	1	0	331521	0.000301639	0.000301639	0
rs200845002	11	113570752	1	1	0	331521	0.000301639	0.000301639	0
rs12801945	11	113582970	1	1	0	331521	0.000301639	0.000301639	0
rs79276094	11	113590678	1	1	0	331521	0.000301639	0.000301639	0
rs4938051	11	113591005	1	1	0	331521	0.000301639	0.000301639	0
rs2279996	11	113608450	1	1	0	331521	0.000301639	0.000301639	0
rs61762985	11	113610003	1	1	0	331521	0.000301639	0.000301639	0
Affx-80296242	11	113628534	1	1	0	331521	0.000301639	0.000301639	0
rs2459969	11	113638374	1	1	0	331521	0.000301639	0.000301639	0
rs73009872	11	113652920	1	1	0	331521	0.000301639	0.000301639	0
rs78827705	11	113655336	1	1	0	331521	0.000301639	0.000301639	0
rs2465650	11	113667873	1	1	0	331521	0.000301639	0.000301639	0
rs141315096	11	113670072	1	1	0	331521	0.000301639	0.000301639	0
rs61760222	11	113675654	1	1	0	331521	0.000301639	0.000301639	0
rs45477300	11	113675852	1	1	0	331521	0.000301639	0.000301639	0
rs146774708	11	113679060	1	1	0	331521	0.000301639	0.000301639	0
rs145072399	11	113679159	1	1	0	331521	0.000301639	0.000301639	0
rs11214733	11	113688407	1	1	0	331521	0.000301639	0.000301639	0
rs7113526	11	113691836	1	1	0	331521	0.000301639	0.000301639	0
rs12222411	11	113696064	1	1	0	331521	0.000301639	0.000301639	0
rs9645658	11	113698424	1	1	0	331521	0.000301639	0.000301639	0
Affx-80280711	11	113700090	1	1	0	331521	0.000301639	0.000301639	0
rs45587234	11	113701938	1	1	0	331521	0.000301639	0.000301639	0
rs73011659	11	113703269	1	1	0	331521	0.000301639	0.000301639	0
Affx-89009031	11	113711416	1	1	0	331521	0.000301639	0.000301639	0
rs35144767	11	113724640	1	1	0	331521	0.000301639	0.000301639	0
rs143026130	11	113725011	1	1	0	331521	0.000301639	0.000301639	0
rs72997420	11	113737176	1	1	0	331521	0.000301639	0.000301639	0
rs77981412	11	113748422	1	1	0	331521	0.000301639	0.000301639	0
rs78440249	11	113757772	1	1	0	331521	0.000301639	0.000301639	0
rs3758987	11	113775275	1	1	0	331521	0.000301639	0.000301639	0
rs80223723	11	113775592	1	1	0	331521	0.000301639	0.000301639	0
rs11214764	11	113777479	1	1	0	331521	0.000301639	0.000301639	0
rs61907889	11	113789261	1	1	0	331521	0.000301639	0.000301639	0
rs12805047	11	113792800	1	1	0	331521	0.000301639	0.000301639	0
rs75642429	11	113801498	0	0	0	331552	0	0	0
rs45597437	11	113802600	1	1	0	331521	0.000301639	0.000301639	0
rs1176744	11	113803028	1	1	0	331521	0.000301639	0.000301639	0
rs150009887	11	113803087	1	1	0	331521	0.000301639	0.000301639	0
Affx-35292932	11	113803104	1	1	0	331521	0.000301639	0.000301639	0
rs72466469	11	113803108	1	1	0	331521	0.000301639	0.000301639	0
rs17116138	11	113803666	1	1	0	331521	0.000301639	0.000301639	0
Affx-80243621	11	113803807	1	1	0	331521	0.000301639	0.000301639	0
rs2276307	11	113803887	1	1	0	331521	0.000301639	0.000301639	0
rs45570136	11	113806744	1	1	0	331521	0.000301639	0.000301639	0
rs45611539	11	113810940	1	1	0	331521	0.000301639	0.000301639	0
rs117396688	11	113811590	1	1	0	331521	0.000301639	0.000301639	0
Affx-80243623	11	113813809	1	1	0	331521	0.000301639	0.000301639	0
rs78418698	11	113815354	1	1	0	331521	0.000301639	0.000301639	0
rs200640080	11	113815414	1	1	0	331521	0.000301639	0.000301639	0
rs116904483	11	113816397	1	1	0	331521	0.000301639	0.000301639	0
rs11607692	11	113818783	1	1	0	331521	0.000301639	0.000301639	0
rs74708527	11	113823458	1	1	0	331521	0.000301639	0.000301639	0
rs17116178	11	113827326	1	1	0	331521	0.000301639	0.000301639	0
rs75942595	11	113831684	1	1	0	331521	0.000301639	0.000301639	0
rs117360927	11	113838011	1	1	0	331521	0.000301639	0.000301639	0
rs10789980	11	113841003	1	1	0	331521	0.000301639	0.000301639	0
rs1150226	11	113845541	1	1	0	331521	0.000301639	0.000301639	0
rs1062613	11	113846006	1	1	0	331521	0.000301639	0.000301639	0
rs33940208	11	113846077	1	1	0	331521	0.000301639	0.000301639	0
rs1176722	11	113848474	1	1	0	331521	0.000301639	0.000301639	0
rs117793058	11	113848522	1	1	0	331521	0.000301639	0.000301639	0
rs56376240	11	113848902	1	1	0	331521	0.000301639	0.000301639	0
rs200362567	11	113850001	1	1	0	331521	0.000301639	0.000301639	0
rs1176719	11	113852187	1	1	0	331521	0.000301639	0.000301639	0
rs76303657	11	113853411	1	1	0	331521	0.000301639	0.000301639	0
rs2846632	11	113856539	1	1	0	331521	0.000301639	0.000301639	0
rs34327364	11	113856768	1	1	0	331521	0.000301639	0.000301639	0
rs56232120	11	113857365	1	1	0	331521	0.000301639	0.000301639	0
Affx-52349413	11	113857563	1	1	0	331521	0.000301639	0.000301639	0
rs35815285	11	113857661	1	1	0	331521	0.000301639	0.000301639	0
rs118187155	11	113858427	1	1	0	331521	0.000301639	0.000301639	0
Affx-80210032	11	113860336	1	1	0	331521	0.000301639	0.000301639	0
rs897685	11	113864109	1	1	0	331521	0.000301639	0.000301639	0
rs77841249	11	113871405	1	1	0	331521	0.000301639	0.000301639	0
rs28441376	11	113873554	1	1	0	331521	0.000301639	0.000301639	0
rs4082224	11	113873697	1	1	0	331521	0.000301639	0.000301639	0
rs118041878	11	113880434	1	1	0	331521	0.000301639	0.000301639	0
rs11604851	11	113882422	1	1	0	331521	0.000301639	0.000301639	0
rs10891621	11	113898088	1	1	0	331521	0.000301639	0.000301639	0
rs34718499	11	113898541	1	1	0	331521	0.000301639	0.000301639	0
rs1319730	11	113898667	1	1	0	331521	0.000301639	0.000301639	0
rs73560730	11	113903985	1	1	0	331521	0.000301639	0.000301639	0
rs77652551	11	113904058	1	1	0	331521	0.000301639	0.000301639	0
rs12417664	11	113906937	1	1	0	331521	0.000301639	0.000301639	0
rs35898843	11	113909195	1	1	0	331521	0.000301639	0.000301639	0
rs7934726	11	113910276	1	1	0	331521	0.000301639	0.000301639	0
rs72998982	11	113910982	1	1	0	331521	0.000301639	0.000301639	0
rs79639512	11	113921025	0	0	0	331552	0	0	0
rs12292595	11	113922068	1	1	0	331521	0.000301639	0.000301639	0
rs77394700	11	113927771	1	1	0	331521	0.000301639	0.000301639	0
rs34029763	11	113928473	1	1	0	331521	0.000301639	0.000301639	0
rs11214855	11	113928861	1	1	0	331521	0.000301639	0.000301639	0
rs2735211	11	113932150	1	1	0	331521	0.000301639	0.000301639	0
rs117108633	11	113932710	1	1	0	331521	0.000301639	0.000301639	0
rs73560760	11	113932713	1	1	0	331521	0.000301639	0.000301639	0
rs79962437	11	113933532	1	1	0	331521	0.000301639	0.000301639	0
rs2852789	11	113937114	1	1	0	331521	0.000301639	0.000301639	0
rs117520596	11	113937206	1	1	0	331521	0.000301639	0.000301639	0
rs3018331	11	113940469	1	1	0	331521	0.000301639	0.000301639	0
rs76037045	11	113942318	1	1	0	331521	0.000301639	0.000301639	0
rs73000913	11	113943916	1	1	0	331521	0.000301639	0.000301639	0
rs77293080	11	113947880	1	1	0	331521	0.000301639	0.000301639	0
rs1784692	11	113949232	1	1	0	331521	0.000301639	0.000301639	0
rs1672718	11	113951186	1	1	0	331521	0.000301639	0.000301639	0
rs56311488	11	113952463	1	1	0	331521	0.000301639	0.000301639	0
rs7937353	11	113953295	1	1	0	331521	0.000301639	0.000301639	0
rs73000929	11	113953622	1	1	0	331521	0.000301639	0.000301639	0
rs1672713	11	113955678	1	1	0	331521	0.000301639	0.000301639	0
rs35092495	11	113958142	1	1	0	331521	0.000301639	0.000301639	0
rs73000942	11	113959742	1	1	0	331521	0.000301639	0.000301639	0
rs61904449	11	113960157	1	1	0	331521	0.000301639	0.000301639	0
rs17116334	11	113961762	1	1	0	331521	0.000301639	0.000301639	0
rs1627851	11	113962157	1	1	0	331521	0.000301639	0.000301639	0
rs238934	11	113967144	1	1	0	331521	0.000301639	0.000301639	0
rs117391423	11	113968403	1	1	0	331521	0.000301639	0.000301639	0
rs10488697	11	113969669	1	1	0	331521	0.000301639	0.000301639	0
rs238930	11	113972348	1	1	0	331521	0.000301639	0.000301639	0
rs238924	11	113975446	1	1	0	331521	0.000301639	0.000301639	0
rs78337677	11	113978736	1	1	0	331521	0.000301639	0.000301639	0
rs117482075	11	113979819	1	1	0	331521	0.000301639	0.000301639	0
rs74816613	11	113981014	1	1	0	331521	0.000301639	0.000301639	0
rs11605971	11	113984925	0	0	0	331552	0	0	0
rs238904	11	113988286	1	1	0	331521	0.000301639	0.000301639	0
rs75138588	11	113992536	1	1	0	331521	0.000301639	0.000301639	0
rs238896	11	113994505	1	1	0	331521	0.000301639	0.000301639	0
rs73000978	11	113995194	1	1	0	331521	0.000301639	0.000301639	0
rs11214873	11	113995628	1	1	0	331521	0.000301639	0.000301639	0
rs80227365	11	113996509	1	1	0	331521	0.000301639	0.000301639	0
rs77855459	11	113996551	1	1	0	331521	0.000301639	0.000301639	0
rs763857	11	113997335	1	1	0	331521	0.000301639	0.000301639	0
rs117911266	11	113998496	1	1	0	331521	0.000301639	0.000301639	0
rs2519193	11	114000247	1	1	0	331521	0.000301639	0.000301639	0
rs117286555	11	114003695	1	1	0	331521	0.000301639	0.000301639	0
rs909167	11	114005021	1	1	0	331521	0.000301639	0.000301639	0
rs717676	11	114007713	1	1	0	331521	0.000301639	0.000301639	0
rs76488722	11	114008802	1	1	0	331521	0.000301639	0.000301639	0
rs4936289	11	114009229	1	1	0	331521	0.000301639	0.000301639	0
rs190530111	11	114010114	1	1	0	331521	0.000301639	0.000301639	0
rs77423790	11	114010502	1	1	0	331521	0.000301639	0.000301639	0
rs61004552	11	114013168	1	1	0	331521	0.000301639	0.000301639	0
rs7124349	11	114013243	1	1	0	331521	0.000301639	0.000301639	0
rs667129	11	114013296	1	1	0	331521	0.000301639	0.000301639	0
rs76616706	11	114013828	1	1	0	331521	0.000301639	0.000301639	0
rs672901	11	114015115	1	1	0	331521	0.000301639	0.000301639	0
rs11606390	11	114015298	1	1	0	331521	0.000301639	0.000301639	0
rs113289440	11	114015468	1	1	0	331521	0.000301639	0.000301639	0
rs595641	11	114017753	1	1	0	331521	0.000301639	0.000301639	0
rs612895	11	114019537	1	1	0	331521	0.000301639	0.000301639	0
rs4938076	11	114021903	1	1	0	331521	0.000301639	0.000301639	0
rs55654566	11	114022807	1	1	0	331521	0.000301639	0.000301639	0
rs7102941	11	114023607	1	1	0	331521	0.000301639	0.000301639	0
rs681200	11	114024748	1	1	0	331521	0.000301639	0.000301639	0
rs613774	11	114025902	1	1	0	331521	0.000301639	0.000301639	0
rs17116543	11	114026933	1	1	0	331521	0.000301639	0.000301639	0
rs622200	11	114028774	1	1	0	331521	0.000301639	0.000301639	0
rs636406	11	114031092	1	1	0	331521	0.000301639	0.000301639	0
rs116016379	11	114041923	1	1	0	331521	0.000301639	0.000301639	0
rs500629	11	114045560	1	1	0	331521	0.000301639	0.000301639	0
rs61904661	11	114046388	1	1	0	331521	0.000301639	0.000301639	0
rs61904662	11	114049221	1	1	0	331521	0.000301639	0.000301639	0
rs545884	11	114051033	1	1	0	331521	0.000301639	0.000301639	0
rs567057	11	114057630	1	1	0	331521	0.000301639	0.000301639	0
rs591242	11	114063061	1	1	0	331521	0.000301639	0.000301639	0
rs79626255	11	114063472	1	1	0	331521	0.000301639	0.000301639	0
rs3782007	11	114066438	1	1	0	331521	0.000301639	0.000301639	0
rs11214898	11	114069564	1	1	0	331521	0.000301639	0.000301639	0
rs7106271	11	114073633	1	1	0	331521	0.000301639	0.000301639	0
rs675960	11	114078134	1	1	0	331521	0.000301639	0.000301639	0
rs617034	11	114080721	1	1	0	331521	0.000301639	0.000301639	0
rs386800	11	114082690	1	1	0	331521	0.000301639	0.000301639	0
rs549427	11	114084859	1	1	0	331521	0.000301639	0.000301639	0
rs506881	11	114087123	1	1	0	331521	0.000301639	0.000301639	0
rs17116680	11	114088458	1	1	0	331521	0.000301639	0.000301639	0
rs78461188	11	114091804	1	1	0	331521	0.000301639	0.000301639	0
rs117114779	11	114096688	1	1	0	331521	0.000301639	0.000301639	0
rs2519194	11	114097568	0	0	0	331552	0	0	0
rs652901	11	114098134	1	1	0	331521	0.000301639	0.000301639	0
rs11214905	11	114098941	1	1	0	331521	0.000301639	0.000301639	0
rs17517124	11	114100609	1	1	0	331521	0.000301639	0.000301639	0
rs609150	11	114101367	1	1	0	331521	0.000301639	0.000301639	0
rs1076045	11	114104083	1	1	0	331521	0.000301639	0.000301639	0
rs120744	11	114105368	1	1	0	331521	0.000301639	0.000301639	0
rs401479	11	114105386	1	1	0	331521	0.000301639	0.000301639	0
rs17438970	11	114106779	0	0	0	331552	0	0	0
rs415066	11	114109442	1	1	0	331521	0.000301639	0.000301639	0
rs536397	11	114111186	1	1	0	331521	0.000301639	0.000301639	0
rs117916633	11	114115097	1	1	0	331521	0.000301639	0.000301639	0
rs112029428	11	114115599	1	1	0	331521	0.000301639	0.000301639	0
rs7116460	11	114116685	1	1	0	331521	0.000301639	0.000301639	0
rs74788840	11	114117547	1	1	0	331521	0.000301639	0.000301639	0
rs530532	11	114120774	1	1	0	331521	0.000301639	0.000301639	0
rs12793024	11	114122009	1	1	0	331521	0.000301639	0.000301639	0
Affx-4246815	11	114123539	1	1	0	331521	0.000301639	0.000301639	0
Affx-4246821	11	114123866	1	1	0	331521	0.000301639	0.000301639	0
rs114749149	11	114127465	1	1	0	331521	0.000301639	0.000301639	0
rs683271	11	114129145	1	1	0	331521	0.000301639	0.000301639	0
rs73009006	11	114129460	1	1	0	331521	0.000301639	0.000301639	0
rs10891638	11	114130026	1	1	0	331521	0.000301639	0.000301639	0
rs9326242	11	114136249	1	1	0	331521	0.000301639	0.000301639	0
rs76981486	11	114137105	1	1	0	331521	0.000301639	0.000301639	0
rs117025693	11	114144904	1	1	0	331521	0.000301639	0.000301639	0
rs117892233	11	114147583	1	1	0	331521	0.000301639	0.000301639	0
rs75217653	11	114148128	1	1	0	331521	0.000301639	0.000301639	0
rs77341169	11	114149756	1	1	0	331521	0.000301639	0.000301639	0
rs78906875	11	114149895	1	1	0	331521	0.000301639	0.000301639	0
rs117918091	11	114158574	1	1	0	331521	0.000301639	0.000301639	0
rs2852432	11	114164004	1	1	0	331521	0.000301639	0.000301639	0
rs1941404	11	114169038	1	1	0	331521	0.000301639	0.000301639	0
rs76511793	11	114172632	1	1	0	331521	0.000301639	0.000301639	0
rs2852425	11	114182507	1	1	0	331521	0.000301639	0.000301639	0
rs3741303	11	114182607	1	1	0	331521	0.000301639	0.000301639	0
Affx-80280716	11	114182837	1	1	0	331521	0.000301639	0.000301639	0
Affx-52349414	11	114182866	1	1	0	331521	0.000301639	0.000301639	0
rs10891647	11	114186645	1	1	0	331521	0.000301639	0.000301639	0
rs73012781	11	114186760	1	1	0	331521	0.000301639	0.000301639	0
rs949370	11	114188464	1	1	0	331521	0.000301639	0.000301639	0
rs11214942	11	114190377	1	1	0	331521	0.000301639	0.000301639	0
rs2847476	11	114191016	1	1	0	331521	0.000301639	0.000301639	0
rs17546068	11	114194302	1	1	0	331521	0.000301639	0.000301639	0
rs117528695	11	114199147	1	1	0	331521	0.000301639	0.000301639	0
rs77816117	11	114200001	1	1	0	331521	0.000301639	0.000301639	0
rs12786668	11	114203519	1	1	0	331521	0.000301639	0.000301639	0
rs117558849	11	114207382	1	1	0	331521	0.000301639	0.000301639	0
rs11560849	11	114207751	1	1	0	331521	0.000301639	0.000301639	0
rs11214957	11	114212148	1	1	0	331521	0.000301639	0.000301639	0
rs2852438	11	114214702	1	1	0	331521	0.000301639	0.000301639	0
rs61904749	11	114227663	1	1	0	331521	0.000301639	0.000301639	0
rs9666945	11	114230665	1	1	0	331521	0.000301639	0.000301639	0
rs73016037	11	114235321	1	1	0	331521	0.000301639	0.000301639	0
rs4936295	11	114236499	1	1	0	331521	0.000301639	0.000301639	0
rs477344	11	114237791	1	1	0	331521	0.000301639	0.000301639	0
rs77769902	11	114240423	1	1	0	331521	0.000301639	0.000301639	0
rs480371	11	114244413	1	1	0	331521	0.000301639	0.000301639	0
rs2886496	11	114248728	1	1	0	331521	0.000301639	0.000301639	0
rs10891655	11	114248881	1	1	0	331521	0.000301639	0.000301639	0
rs61906267	11	114259040	1	1	0	331521	0.000301639	0.000301639	0
rs2604296	11	114259653	1	1	0	331521	0.000301639	0.000301639	0
rs10790006	11	114267030	1	1	0	331521	0.000301639	0.000301639	0
rs3891584	11	114269266	1	1	0	331521	0.000301639	0.000301639	0
rs3741302	11	114270604	1	1	0	331521	0.000301639	0.000301639	0
rs200864512	11	114270844	1	1	0	331521	0.000301639	0.000301639	0
rs115808383	11	114270997	1	1	0	331521	0.000301639	0.000301639	0
rs79975601	11	114273064	2	1	1	331520	0.000603278	0.000301639	0.000301639
rs149138725	11	114276552	2	1	1	331520	0.000603278	0.000301639	0.000301639
rs494260	11	114277451	2	1	1	331520	0.000603278	0.000301639	0.000301639
rs76214812	11	114282310	2	1	1	331520	0.000603278	0.000301639	0.000301639
rs3897611	11	114284646	2	1	1	331520	0.000603278	0.000301639	0.000301639
rs633517	11	114290369	2	1	1	331520	0.000603278	0.000301639	0.000301639
rs78254760	11	114295963	2	1	1	331520	0.000603278	0.000301639	0.000301639
rs10502186	11	114301835	2	1	1	331520	0.000603278	0.000301639	0.000301639
rs11214989	11	114306586	2	1	1	331520	0.000603278	0.000301639	0.000301639
rs688101	11	114308684	2	1	1	331520	0.000603278	0.000301639	0.000301639
rs200852670	11	114310379	2	1	1	331520	0.000603278	0.000301639	0.000301639
Affx-80243640	11	114310402	2	1	1	331520	0.000603278	0.000301639	0.000301639
rs17630335	11	114312380	2	1	1	331520	0.000603278	0.000301639	0.000301639
rs61906284	11	114318659	2	1	1	331520	0.000603278	0.000301639	0.000301639
rs681094	11	114323378	2	1	1	331520	0.000603278	0.000301639	0.000301639
rs79054822	11	114333830	2	1	1	331520	0.000603278	0.000301639	0.000301639
rs117693780	11	114342424	2	1	1	331520	0.000603278	0.000301639	0.000301639
rs10891680	11	114342566	2	1	1	331520	0.000603278	0.000301639	0.000301639
rs78651097	11	114348879	2	1	1	331520	0.000603278	0.000301639	0.000301639
rs581015	11	114349840	2	1	1	331520	0.000603278	0.000301639	0.000301639
rs531270	11	114351806	2	1	1	331520	0.000603278	0.000301639	0.000301639
rs117341751	11	114370564	2	1	1	331520	0.000603278	0.000301639	0.000301639
rs10160431	11	114371883	2	1	1	331520	0.000603278	0.000301639	0.000301639
rs61904867	11	114374532	2	1	1	331520	0.000603278	0.000301639	0.000301639
rs566531	11	114387069	2	1	1	331520	0.000603278	0.000301639	0.000301639
rs673766	11	114387150	2	1	1	331520	0.000603278	0.000301639	0.000301639
rs4938113	11	114388840	2	1	1	331520	0.000603278	0.000301639	0.000301639
rs73011920	11	114389008	2	1	1	331520	0.000603278	0.000301639	0.000301639
rs475881	11	114389997	2	1	1	331520	0.000603278	0.000301639	0.000301639
rs1378543	11	114392298	2	1	1	331520	0.000603278	0.000301639	0.000301639
rs10891692	11	114393652	2	1	1	331520	0.000603278	0.000301639	0.000301639
Affx-80243643	11	114393808	2	1	1	331520	0.000603278	0.000301639	0.000301639
rs201428698	11	114398562	2	1	1	331520	0.000603278	0.000301639	0.000301639
rs117479043	11	114399708	2	1	1	331520	0.000603278	0.000301639	0.000301639
rs45609739	11	114400991	2	1	1	331520	0.000603278	0.000301639	0.000301639
rs7941796	11	114401247	2	1	1	331520	0.000603278	0.000301639	0.000301639
rs45596232	11	114401278	2	1	1	331520	0.000603278	0.000301639	0.000301639
Affx-89005347	11	114401471	2	1	1	331520	0.000603278	0.000301639	0.000301639
rs55938488	11	114411697	3	1	2	331519	0.000904917	0.000301639	0.000603278
rs1350069	11	114422804	3	1	2	331519	0.000904917	0.000301639	0.000603278
rs73016119	11	114422967	3	1	2	331519	0.000904917	0.000301639	0.000603278
rs73016130	11	114425876	3	1	2	331519	0.000904917	0.000301639	0.000603278
rs1080074	11	114427426	3	1	2	331519	0.000904917	0.000301639	0.000603278
rs45576733	11	114430614	0	0	0	331552	0	0	0
rs678170	11	114431956	3	1	2	331519	0.000904917	0.000301639	0.000603278
rs11215057	11	114433638	3	1	2	331519	0.000904917	0.000301639	0.000603278
rs513152	11	114441123	3	1	2	331519	0.000904917	0.000301639	0.000603278
rs10891705	11	114441943	3	1	2	331519	0.000904917	0.000301639	0.000603278
rs550897	11	114442103	3	1	2	331519	0.000904917	0.000301639	0.000603278
rs191193816	11	114442141	3	1	2	331519	0.000904917	0.000301639	0.000603278
rs193088648	11	114451010	3	1	2	331519	0.000904917	0.000301639	0.000603278
rs640796	11	114451129	3	1	2	331519	0.000904917	0.000301639	0.000603278
Affx-89014590	11	114453135	3	1	2	331519	0.000904917	0.000301639	0.000603278
rs192956484	11	114453389	3	1	2	331519	0.000904917	0.000301639	0.000603278
rs626951	11	114456874	3	1	2	331519	0.000904917	0.000301639	0.000603278
rs76574026	11	114459044	3	1	2	331519	0.000904917	0.000301639	0.000603278
rs59818646	11	114468053	3	1	2	331519	0.000904917	0.000301639	0.000603278
rs10891714	11	114468469	3	1	2	331519	0.000904917	0.000301639	0.000603278
rs117329698	11	114474610	0	0	0	331552	0	0	0
rs78058537	11	114484668	3	1	2	331519	0.000904917	0.000301639	0.000603278
rs61906440	11	114494276	3	1	2	331519	0.000904917	0.000301639	0.000603278
rs74465587	11	114529645	3	1	2	331519	0.000904917	0.000301639	0.000603278
rs117325630	11	114532020	3	1	2	331519	0.000904917	0.000301639	0.000603278
rs1517688	11	114541075	3	1	2	331519	0.000904917	0.000301639	0.000603278
rs80343370	11	114547621	3	1	2	331519	0.000904917	0.000301639	0.000603278
rs117141028	11	114550191	3	1	2	331519	0.000904917	0.000301639	0.000603278
rs78351008	11	114550214	3	1	2	331519	0.000904917	0.000301639	0.000603278
rs1612325	11	114550334	3	1	2	331519	0.000904917	0.000301639	0.000603278
rs78696487	11	114559441	3	1	2	331519	0.000904917	0.000301639	0.000603278
rs35303414	11	114562299	3	1	2	331519	0.000904917	0.000301639	0.000603278
rs1356425	11	114568583	0	0	0	331552	0	0	0
rs11215158	11	114568942	3	1	2	331519	0.000904917	0.000301639	0.000603278
rs112829027	11	114569445	3	1	2	331519	0.000904917	0.000301639	0.000603278
rs11605893	11	114570851	3	1	2	331519	0.000904917	0.000301639	0.000603278
rs1630838	11	114573216	3	1	2	331519	0.000904917	0.000301639	0.000603278
rs201613080	11	114574723	3	1	2	331519	0.000904917	0.000301639	0.000603278
rs1356428	11	114576626	3	1	2	331519	0.000904917	0.000301639	0.000603278
rs201200145	11	114577559	3	1	2	331519	0.000904917	0.000301639	0.000603278
rs118134956	11	114577567	3	1	2	331519	0.000904917	0.000301639	0.000603278
rs117393687	11	114581118	3	1	2	331519	0.000904917	0.000301639	0.000603278
rs1624289	11	114600544	3	1	2	331519	0.000904917	0.000301639	0.000603278
rs1712790	11	114621469	3	1	2	331519	0.000904917	0.000301639	0.000603278
rs74544110	11	114624986	3	1	2	331519	0.000904917	0.000301639	0.000603278
rs117506691	11	114628799	3	1	2	331519	0.000904917	0.000301639	0.000603278
rs7924784	11	114631158	3	1	2	331519	0.000904917	0.000301639	0.000603278
rs77401172	11	114632116	0	0	0	331552	0	0	0
rs118091428	11	114633059	3	1	2	331519	0.000904917	0.000301639	0.000603278
rs116868446	11	114633076	3	1	2	331519	0.000904917	0.000301639	0.000603278
rs75556509	11	114634160	3	1	2	331519	0.000904917	0.000301639	0.000603278
rs11215193	11	114636931	3	1	2	331519	0.000904917	0.000301639	0.000603278
rs61906880	11	114638643	3	1	2	331519	0.000904917	0.000301639	0.000603278
rs76779235	11	114641478	3	1	2	331519	0.000904917	0.000301639	0.000603278
rs77081957	11	114643168	3	1	2	331519	0.000904917	0.000301639	0.000603278
rs7118912	11	114644239	3	1	2	331519	0.000904917	0.000301639	0.000603278
rs12417622	11	114648053	3	1	2	331519	0.000904917	0.000301639	0.000603278
rs61906883	11	114649705	3	1	2	331519	0.000904917	0.000301639	0.000603278
rs4938131	11	114650837	3	1	2	331519	0.000904917	0.000301639	0.000603278
rs11215201	11	114654354	3	1	2	331519	0.000904917	0.000301639	0.000603278
rs11215207	11	114662044	3	1	2	331519	0.000904917	0.000301639	0.000603278
rs55700779	11	114663995	3	1	2	331519	0.000904917	0.000301639	0.000603278
rs10891755	11	114666259	3	1	2	331519	0.000904917	0.000301639	0.000603278
rs2366583	11	114668076	3	1	2	331519	0.000904917	0.000301639	0.000603278
rs78786701	11	114670003	0	0	0	331552	0	0	0
rs78576377	11	114675848	3	1	2	331519	0.000904917	0.000301639	0.000603278
rs17117551	11	114683591	2	1	1	331520	0.000603278	0.000301639	0.000301639
rs34481469	11	114684696	2	1	1	331520	0.000603278	0.000301639	0.000301639
rs61906900	11	114685192	0	0	0	331552	0	0	0
rs7105436	11	114698329	2	1	1	331520	0.000603278	0.000301639	0.000301639
rs112474392	11	114715759	2	1	1	331520	0.000603278	0.000301639	0.000301639
rs11606687	11	114716944	2	1	1	331520	0.000603278	0.000301639	0.000301639
rs11215240	11	114721329	2	1	1	331520	0.000603278	0.000301639	0.000301639
rs11215241	11	114721334	2	1	1	331520	0.000603278	0.000301639	0.000301639
rs56022536	11	114725426	2	1	1	331520	0.000603278	0.000301639	0.000301639
rs79963984	11	114731047	2	1	1	331520	0.000603278	0.000301639	0.000301639
rs4936307	11	114732135	2	1	1	331520	0.000603278	0.000301639	0.000301639
rs2462160	11	114737969	2	1	1	331520	0.000603278	0.000301639	0.000301639
rs76738585	11	114738072	2	1	1	331520	0.000603278	0.000301639	0.000301639
rs114367303	11	114738925	2	1	1	331520	0.000603278	0.000301639	0.000301639
rs7104748	11	114741182	2	1	1	331520	0.000603278	0.000301639	0.000301639
rs12418803	11	114742478	2	1	1	331520	0.000603278	0.000301639	0.000301639
rs76527289	11	114745700	2	1	1	331520	0.000603278	0.000301639	0.000301639
rs73019010	11	114747722	2	1	1	331520	0.000603278	0.000301639	0.000301639
rs12789100	11	114756908	2	1	1	331520	0.000603278	0.000301639	0.000301639
rs55868523	11	114760360	2	1	1	331520	0.000603278	0.000301639	0.000301639
rs17642362	11	114761511	2	1	1	331520	0.000603278	0.000301639	0.000301639
rs111716546	11	114768171	2	1	1	331520	0.000603278	0.000301639	0.000301639
rs77062403	11	114788957	2	1	1	331520	0.000603278	0.000301639	0.000301639
rs61909300	11	114789814	2	1	1	331520	0.000603278	0.000301639	0.000301639
rs2513499	11	114795459	2	1	1	331520	0.000603278	0.000301639	0.000301639
rs12803668	11	114797889	2	1	1	331520	0.000603278	0.000301639	0.000301639
rs2514435	11	114803157	2	1	1	331520	0.000603278	0.000301639	0.000301639
rs74834885	11	114810282	2	1	1	331520	0.000603278	0.000301639	0.000301639
rs74487116	11	114812324	2	1	1	331520	0.000603278	0.000301639	0.000301639
rs79749289	11	114812918	2	1	1	331520	0.000603278	0.000301639	0.000301639
rs78485892	11	114819533	2	1	1	331520	0.000603278	0.000301639	0.000301639
rs77894780	11	114823748	2	1	1	331520	0.000603278	0.000301639	0.000301639
rs12222005	11	114826738	2	1	1	331520	0.000603278	0.000301639	0.000301639
rs10891773	11	114828968	2	1	1	331520	0.000603278	0.000301639	0.000301639
rs10891786	11	114843409	2	1	1	331520	0.000603278	0.000301639	0.000301639
rs4281509	11	114843975	2	1	1	331520	0.000603278	0.000301639	0.000301639
rs4397885	11	114852861	2	1	1	331520	0.000603278	0.000301639	0.000301639
rs74720566	11	114856835	2	1	1	331520	0.000603278	0.000301639	0.000301639
rs117745700	11	114859902	2	1	1	331520	0.000603278	0.000301639	0.000301639
rs7944043	11	114861050	2	1	1	331520	0.000603278	0.000301639	0.000301639
rs59897545	11	114861600	0	0	0	331552	0	0	0
rs116812442	11	114861774	2	1	1	331520	0.000603278	0.000301639	0.000301639
rs35584138	11	114864331	2	1	1	331520	0.000603278	0.000301639	0.000301639
rs61906973	11	114867139	2	1	1	331520	0.000603278	0.000301639	0.000301639
rs7950411	11	114867897	2	1	1	331520	0.000603278	0.000301639	0.000301639
rs79096178	11	114867942	2	1	1	331520	0.000603278	0.000301639	0.000301639
rs117803330	11	114874660	2	1	1	331520	0.000603278	0.000301639	0.000301639
rs76370477	11	114878984	2	1	1	331520	0.000603278	0.000301639	0.000301639
rs117440216	11	114884846	2	1	1	331520	0.000603278	0.000301639	0.000301639
rs77914486	11	114895274	1	1	0	331521	0.000301639	0.000301639	0
rs112923397	11	114906900	1	1	0	331521	0.000301639	0.000301639	0
rs79548594	11	114909425	1	1	0	331521	0.000301639	0.000301639	0
rs77320207	11	114912343	1	1	0	331521	0.000301639	0.000301639	0
rs10891794	11	114913345	1	1	0	331521	0.000301639	0.000301639	0
rs36105682	11	114918590	1	1	0	331521	0.000301639	0.000301639	0
rs77722073	11	114925475	1	1	0	331521	0.000301639	0.000301639	0
rs112296198	11	114926402	1	1	0	331521	0.000301639	0.000301639	0
rs4328246	11	114926483	1	1	0	331521	0.000301639	0.000301639	0
rs55866374	11	114929518	1	1	0	331521	0.000301639	0.000301639	0
rs11215340	11	114935097	1	1	0	331521	0.000301639	0.000301639	0
rs756579	11	114939143	1	1	0	331521	0.000301639	0.000301639	0
rs117997777	11	114942124	1	1	0	331521	0.000301639	0.000301639	0
rs118096275	11	114948167	1	1	0	331521	0.000301639	0.000301639	0
rs76631004	11	114948866	1	1	0	331521	0.000301639	0.000301639	0
rs73010817	11	114952335	1	1	0	331521	0.000301639	0.000301639	0
rs2514357	11	114960186	1	1	0	331521	0.000301639	0.000301639	0
rs117517252	11	114970108	1	1	0	331521	0.000301639	0.000301639	0
rs78755140	11	114971792	1	1	0	331521	0.000301639	0.000301639	0
rs2427661	11	114971943	1	1	0	331521	0.000301639	0.000301639	0
rs71486292	11	114977426	1	1	0	331521	0.000301639	0.000301639	0
rs79620316	11	114978201	1	1	0	331521	0.000301639	0.000301639	0
rs12225506	11	114981466	1	1	0	331521	0.000301639	0.000301639	0
rs61908465	11	114994077	1	1	0	331521	0.000301639	0.000301639	0
rs9971533	11	114996408	1	1	0	331521	0.000301639	0.000301639	0
rs2213887	11	114997554	1	1	0	331521	0.000301639	0.000301639	0
rs77719009	11	115002272	1	1	0	331521	0.000301639	0.000301639	0
rs117883434	11	115002762	1	1	0	331521	0.000301639	0.000301639	0
rs76711131	11	115013006	1	1	0	331521	0.000301639	0.000301639	0
rs11215384	11	115023851	1	1	0	331521	0.000301639	0.000301639	0
rs4359245	11	115024539	1	1	0	331521	0.000301639	0.000301639	0
rs72992070	11	115024690	1	1	0	331521	0.000301639	0.000301639	0
rs55682571	11	115027724	1	1	0	331521	0.000301639	0.000301639	0
rs4393353	11	115031745	1	1	0	331521	0.000301639	0.000301639	0
rs12788819	11	115038450	1	1	0	331521	0.000301639	0.000301639	0
rs76797809	11	115042278	1	1	0	331521	0.000301639	0.000301639	0
rs45460594	11	115043120	1	1	0	331521	0.000301639	0.000301639	0
rs1048932	11	115044850	1	1	0	331521	0.000301639	0.000301639	0
rs117565696	11	115052844	1	1	0	331521	0.000301639	0.000301639	0
rs77376117	11	115053213	1	1	0	331521	0.000301639	0.000301639	0
rs45483594	11	115053239	1	1	0	331521	0.000301639	0.000301639	0
rs4936322	11	115061533	1	1	0	331521	0.000301639	0.000301639	0
rs45620533	11	115066642	2	1	1	331520	0.000603278	0.000301639	0.000301639
rs10891809	11	115076572	2	1	1	331520	0.000603278	0.000301639	0.000301639
rs3802858	11	115078492	2	1	1	331520	0.000603278	0.000301639	0.000301639
rs150594862	11	115085329	2	1	1	331520	0.000603278	0.000301639	0.000301639
rs45525440	11	115085467	2	1	1	331520	0.000603278	0.000301639	0.000301639
rs113893105	11	115088647	2	1	1	331520	0.000603278	0.000301639	0.000301639
rs201292141	11	115088681	2	1	1	331520	0.000603278	0.000301639	0.000301639
Affx-80243650	11	115088697	2	1	1	331520	0.000603278	0.000301639	0.000301639
rs72994066	11	115095076	2	1	1	331520	0.000603278	0.000301639	0.000301639
rs3793957	11	115095654	2	1	1	331520	0.000603278	0.000301639	0.000301639
rs11215429	11	115095846	2	1	1	331520	0.000603278	0.000301639	0.000301639
Affx-89007427	11	115102116	1	0	1	331521	0.000301639	0	0.000301639
rs10458969	11	115103193	1	0	1	331521	0.000301639	0	0.000301639
rs10891814	11	115104610	1	0	1	331521	0.000301639	0	0.000301639
rs118160608	11	115104905	1	0	1	331521	0.000301639	0	0.000301639
rs12421812	11	115110463	1	0	1	331521	0.000301639	0	0.000301639
rs11215439	11	115112215	1	0	1	331521	0.000301639	0	0.000301639
rs79007540	11	115120073	1	0	1	331521	0.000301639	0	0.000301639
rs72994083	11	115121672	1	0	1	331521	0.000301639	0	0.000301639
rs78569870	11	115123680	1	0	1	331521	0.000301639	0	0.000301639
rs45577334	11	115129421	1	0	1	331521	0.000301639	0	0.000301639
rs10891818	11	115136803	1	0	1	331521	0.000301639	0	0.000301639
rs35208646	11	115136974	1	0	1	331521	0.000301639	0	0.000301639
rs11823930	11	115137641	1	0	1	331521	0.000301639	0	0.000301639
rs111614197	11	115139777	1	0	1	331521	0.000301639	0	0.000301639
rs7950069	11	115140553	1	0	1	331521	0.000301639	0	0.000301639
rs11215459	11	115141508	1	0	1	331521	0.000301639	0	0.000301639
rs10502203	11	115150237	1	0	1	331521	0.000301639	0	0.000301639
rs76347104	11	115155132	1	0	1	331521	0.000301639	0	0.000301639
rs45595941	11	115157149	1	0	1	331521	0.000301639	0	0.000301639
rs11215466	11	115157988	1	0	1	331521	0.000301639	0	0.000301639
rs11215472	11	115167665	1	0	1	331521	0.000301639	0	0.000301639
rs45581535	11	115169131	1	0	1	331521	0.000301639	0	0.000301639
rs7949084	11	115180739	1	0	1	331521	0.000301639	0	0.000301639
rs17442145	11	115183645	2	0	2	331520	0.000603278	0	0.000603278
rs11607436	11	115189413	2	0	2	331520	0.000603278	0	0.000603278
rs11215485	11	115189893	2	0	2	331520	0.000603278	0	0.000603278
rs12577709	11	115189959	2	0	2	331520	0.000603278	0	0.000603278
rs77035758	11	115194677	2	0	2	331520	0.000603278	0	0.000603278
rs11215499	11	115204118	3	0	3	331519	0.000904917	0	0.000904917
rs75460798	11	115207144	3	0	3	331519	0.000904917	0	0.000904917
rs7952231	11	115207998	3	0	3	331519	0.000904917	0	0.000904917
rs11215504	11	115213374	3	0	3	331519	0.000904917	0	0.000904917
rs74401334	11	115215472	3	0	3	331519	0.000904917	0	0.000904917
rs12575143	11	115221602	6	0	6	331516	0.00180983	0	0.00180983
rs10891836	11	115222957	6	0	6	331516	0.00180983	0	0.00180983
rs56336310	11	115224460	6	0	6	331516	0.00180983	0	0.00180983
rs117456311	11	115232877	6	0	6	331516	0.00180983	0	0.00180983
rs71466761	11	115238272	6	0	6	331516	0.00180983	0	0.00180983
rs61905806	11	115241032	6	0	6	331516	0.00180983	0	0.00180983
rs2027617	11	115241598	6	0	6	331516	0.00180983	0	0.00180983
rs117729711	11	115246164	6	0	6	331516	0.00180983	0	0.00180983
rs11608105	11	115251190	6	0	6	331516	0.00180983	0	0.00180983
rs75458586	11	115252053	6	0	6	331516	0.00180983	0	0.00180983
rs75138658	11	115252357	6	0	6	331516	0.00180983	0	0.00180983
rs220829	11	115276289	5	0	5	331517	0.0015082	0	0.0015082
rs17118328	11	115282662	5	0	5	331517	0.0015082	0	0.0015082
rs220862	11	115295919	5	0	5	331517	0.0015082	0	0.0015082
rs45458294	11	115296097	5	0	5	331517	0.0015082	0	0.0015082
rs10891854	11	115299428	5	0	5	331517	0.0015082	0	0.0015082
rs78628725	11	115302268	5	0	5	331517	0.0015082	0	0.0015082
rs117204242	11	115303974	5	0	5	331517	0.0015082	0	0.0015082
rs17451032	11	115308474	5	0	5	331517	0.0015082	0	0.0015082
rs45509898	11	115308720	5	0	5	331517	0.0015082	0	0.0015082
rs139512914	11	115312956	4	0	4	331518	0.00120656	0	0.00120656
rs60609927	11	115314651	4	0	4	331518	0.00120656	0	0.00120656
rs75126792	11	115325874	4	0	4	331518	0.00120656	0	0.00120656
rs45474398	11	115339235	3	0	3	331519	0.000904917	0	0.000904917
rs78177785	11	115354187	3	0	3	331519	0.000904917	0	0.000904917
rs11215574	11	115363443	3	0	3	331519	0.000904917	0	0.000904917
rs17524208	11	115366288	3	0	3	331519	0.000904917	0	0.000904917
rs112835318	11	115375100	0	0	0	331552	0	0	0
rs314469	11	115380690	0	0	0	331552	0	0	0
rs113310072	11	115382150	0	0	0	331552	0	0	0
rs76933448	11	115383978	0	0	0	331552	0	0	0
rs76639227	11	115387644	0	0	0	331552	0	0	0
rs74653098	11	115390478	0	0	0	331552	0	0	0
rs10750077	11	115397853	0	0	0	331552	0	0	0
rs11602637	11	115401354	0	0	0	331552	0	0	0
rs77550241	11	115401444	0	0	0	331552	0	0	0
rs55778331	11	115403042	0	0	0	331552	0	0	0
rs17118394	11	115406310	0	0	0	331552	0	0	0
rs2513638	11	115412993	0	0	0	331552	0	0	0
rs17118400	11	115413004	0	0	0	331552	0	0	0
rs75439534	11	115423983	0	0	0	331552	0	0	0
rs117607900	11	115428600	0	0	0	331552	0	0	0
rs75505900	11	115433689	0	0	0	331552	0	0	0
rs4938205	11	115434152	0	0	0	331552	0	0	0
rs73000035	11	115437704	1	1	0	331521	0.000301639	0.000301639	0
rs11215599	11	115438895	1	1	0	331521	0.000301639	0.000301639	0
rs73000052	11	115441036	1	1	0	331521	0.000301639	0.000301639	0
rs75666890	11	115443817	1	1	0	331521	0.000301639	0.000301639	0
rs898615	11	115449474	1	1	0	331521	0.000301639	0.000301639	0
rs1563898	11	115449639	1	1	0	331521	0.000301639	0.000301639	0
rs2446894	11	115449998	1	1	0	331521	0.000301639	0.000301639	0
rs11215604	11	115452682	1	1	0	331521	0.000301639	0.000301639	0
rs2513634	11	115454988	1	1	0	331521	0.000301639	0.000301639	0
rs976947	11	115463786	1	1	0	331521	0.000301639	0.000301639	0
rs17525736	11	115464364	1	1	0	331521	0.000301639	0.000301639	0
rs7120346	11	115475195	1	1	0	331521	0.000301639	0.000301639	0
rs2613465	11	115477034	1	1	0	331521	0.000301639	0.000301639	0
rs80129374	11	115478759	1	1	0	331521	0.000301639	0.000301639	0
rs2515330	11	115480732	1	1	0	331521	0.000301639	0.000301639	0
rs118024242	11	115485178	1	1	0	331521	0.000301639	0.000301639	0
rs118125808	11	115489150	1	1	0	331521	0.000301639	0.000301639	0
rs11215634	11	115489245	1	1	0	331521	0.000301639	0.000301639	0
rs1893164	11	115489845	1	1	0	331521	0.000301639	0.000301639	0
rs79731341	11	115492061	1	1	0	331521	0.000301639	0.000301639	0
rs2509354	11	115493894	1	1	0	331521	0.000301639	0.000301639	0
rs2155631	11	115501794	1	1	0	331521	0.000301639	0.000301639	0
rs116926965	11	115503224	0	0	0	331552	0	0	0
rs73009613	11	115508441	1	1	0	331521	0.000301639	0.000301639	0
rs1785020	11	115510769	1	1	0	331521	0.000301639	0.000301639	0
rs75421106	11	115524794	1	1	0	331521	0.000301639	0.000301639	0
rs76218435	11	115526683	1	1	0	331521	0.000301639	0.000301639	0
rs1785008	11	115526780	1	1	0	331521	0.000301639	0.000301639	0
rs61898929	11	115533531	1	1	0	331521	0.000301639	0.000301639	0
rs71476295	11	115536590	1	1	0	331521	0.000301639	0.000301639	0
rs10488715	11	115542348	1	1	0	331521	0.000301639	0.000301639	0
rs1502076	11	115542933	1	1	0	331521	0.000301639	0.000301639	0
rs11606322	11	115543613	1	1	0	331521	0.000301639	0.000301639	0
rs78742588	11	115544427	1	1	0	331521	0.000301639	0.000301639	0
rs2455493	11	115558101	1	1	0	331521	0.000301639	0.000301639	0
rs1784969	11	115562946	1	1	0	331521	0.000301639	0.000301639	0
rs35062138	11	115567291	1	1	0	331521	0.000301639	0.000301639	0
rs79759852	11	115567840	1	1	0	331521	0.000301639	0.000301639	0
rs10790092	11	115572779	1	1	0	331521	0.000301639	0.000301639	0
rs1784951	11	115575661	1	1	0	331521	0.000301639	0.000301639	0
rs74494311	11	115576749	1	1	0	331521	0.000301639	0.000301639	0
rs2173985	11	115579138	1	1	0	331521	0.000301639	0.000301639	0
rs1784941	11	115580001	1	1	0	331521	0.000301639	0.000301639	0
rs1698181	11	115588491	1	1	0	331521	0.000301639	0.000301639	0
rs1542895	11	115590950	1	1	0	331521	0.000301639	0.000301639	0
rs11215670	11	115604234	1	1	0	331521	0.000301639	0.000301639	0
rs61409325	11	115608358	1	1	0	331521	0.000301639	0.000301639	0
rs2512575	11	115610330	1	1	0	331521	0.000301639	0.000301639	0
rs58910897	11	115613007	1	1	0	331521	0.000301639	0.000301639	0
rs78074431	11	115614360	1	1	0	331521	0.000301639	0.000301639	0
rs7124126	11	115614778	1	1	0	331521	0.000301639	0.000301639	0
rs74370488	11	115617541	1	1	0	331521	0.000301639	0.000301639	0
rs73009814	11	115622541	1	1	0	331521	0.000301639	0.000301639	0
rs76282904	11	115622789	1	1	0	331521	0.000301639	0.000301639	0
rs6589497	11	115622993	1	1	0	331521	0.000301639	0.000301639	0
rs7952129	11	115630760	1	1	0	331521	0.000301639	0.000301639	0
rs17536268	11	115633471	1	1	0	331521	0.000301639	0.000301639	0
rs12273878	11	115638755	1	1	0	331521	0.000301639	0.000301639	0
rs61897620	11	115648210	1	1	0	331521	0.000301639	0.000301639	0
rs117978848	11	115652747	1	1	0	331521	0.000301639	0.000301639	0
rs1393275	11	115655434	1	1	0	331521	0.000301639	0.000301639	0
rs117197286	11	115660938	1	1	0	331521	0.000301639	0.000301639	0
rs4938219	11	115662064	1	1	0	331521	0.000301639	0.000301639	0
rs34822745	11	115666282	1	1	0	331521	0.000301639	0.000301639	0
rs7926600	11	115671399	1	1	0	331521	0.000301639	0.000301639	0
rs116038987	11	115685183	1	1	0	331521	0.000301639	0.000301639	0
rs35941139	11	115689375	1	1	0	331521	0.000301639	0.000301639	0
rs2512602	11	115689974	1	1	0	331521	0.000301639	0.000301639	0
rs117392299	11	115694928	1	1	0	331521	0.000301639	0.000301639	0
rs57400366	11	115704111	1	1	0	331521	0.000301639	0.000301639	0
rs1892977	11	115708811	1	1	0	331521	0.000301639	0.000301639	0
rs74917615	11	115732869	1	1	0	331521	0.000301639	0.000301639	0
rs2512577	11	115734047	1	1	0	331521	0.000301639	0.000301639	0
rs117123975	11	115742579	1	1	0	331521	0.000301639	0.000301639	0
rs2512595	11	115742921	1	1	0	331521	0.000301639	0.000301639	0
rs72993659	11	115758781	1	1	0	331521	0.000301639	0.000301639	0
rs56003939	11	115759921	1	1	0	331521	0.000301639	0.000301639	0
rs638882	11	115764045	1	1	0	331521	0.000301639	0.000301639	0
rs17459803	11	115767307	1	1	0	331521	0.000301639	0.000301639	0
rs2846244	11	115768684	1	1	0	331521	0.000301639	0.000301639	0
rs7129139	11	115771144	1	1	0	331521	0.000301639	0.000301639	0
rs10891906	11	115778897	1	1	0	331521	0.000301639	0.000301639	0
rs2155350	11	115779199	1	1	0	331521	0.000301639	0.000301639	0
rs11600341	11	115781302	1	1	0	331521	0.000301639	0.000301639	0
rs61899166	11	115783437	1	1	0	331521	0.000301639	0.000301639	0
rs67870385	11	115785588	1	1	0	331521	0.000301639	0.000301639	0
rs1262592	11	115791218	1	1	0	331521	0.000301639	0.000301639	0
rs74966354	11	115793771	1	1	0	331521	0.000301639	0.000301639	0
rs76862110	11	115794486	1	1	0	331521	0.000301639	0.000301639	0
rs17461018	11	115797578	1	1	0	331521	0.000301639	0.000301639	0
rs1939869	11	115800318	1	1	0	331521	0.000301639	0.000301639	0
rs369845	11	115803202	1	1	0	331521	0.000301639	0.000301639	0
rs17461214	11	115803538	1	1	0	331521	0.000301639	0.000301639	0
rs404138	11	115808634	1	1	0	331521	0.000301639	0.000301639	0
rs72995343	11	115815622	1	1	0	331521	0.000301639	0.000301639	0
rs75526854	11	115821315	1	1	0	331521	0.000301639	0.000301639	0
rs76396422	11	115825732	1	1	0	331521	0.000301639	0.000301639	0
rs2846127	11	115828647	1	1	0	331521	0.000301639	0.000301639	0
rs75057929	11	115828653	1	1	0	331521	0.000301639	0.000301639	0
rs78762933	11	115829672	1	1	0	331521	0.000301639	0.000301639	0
rs34456316	11	115846288	1	1	0	331521	0.000301639	0.000301639	0
rs76789250	11	115848621	1	1	0	331521	0.000301639	0.000301639	0
rs55885646	11	115853189	2	2	0	331520	0.000603278	0.000603278	0
rs1262514	11	115855080	3	3	0	331519	0.000904917	0.000904917	0
rs17119029	11	115857374	3	3	0	331519	0.000904917	0.000904917	0
rs117813944	11	115863904	4	4	0	331518	0.00120656	0.00120656	0
rs4938225	11	115867209	4	4	0	331518	0.00120656	0.00120656	0
rs117248782	11	115889820	6	6	0	331516	0.00180983	0.00180983	0
rs117490393	11	115890841	6	6	0	331516	0.00180983	0.00180983	0
rs72995367	11	115894210	6	6	0	331516	0.00180983	0.00180983	0
rs2433291	11	115900957	6	6	0	331516	0.00180983	0.00180983	0
rs79193580	11	115901986	6	6	0	331516	0.00180983	0.00180983	0
rs61899187	11	115902059	6	6	0	331516	0.00180983	0.00180983	0
rs372064	11	115904656	7	7	0	331515	0.00211147	0.00211147	0
rs17553664	11	115905804	7	7	0	331515	0.00211147	0.00211147	0
rs80101652	11	115911176	7	7	0	331515	0.00211147	0.00211147	0
rs1791915	11	115916092	7	7	0	331515	0.00211147	0.00211147	0
rs1557451	11	115933686	7	7	0	331515	0.00211147	0.00211147	0
rs1620220	11	115935708	7	7	0	331515	0.00211147	0.00211147	0
rs111980905	11	115938859	7	7	0	331515	0.00211147	0.00211147	0
rs56404321	11	115938913	7	7	0	331515	0.00211147	0.00211147	0
rs112019166	11	115941605	7	7	0	331515	0.00211147	0.00211147	0
rs1426391	11	115943253	7	7	0	331515	0.00211147	0.00211147	0
rs11601300	11	115949066	7	7	0	331515	0.00211147	0.00211147	0
rs11215783	11	115957798	7	7	0	331515	0.00211147	0.00211147	0
rs61897679	11	115958465	7	7	0	331515	0.00211147	0.00211147	0
rs118078947	11	115960816	7	7	0	331515	0.00211147	0.00211147	0
rs111697270	11	115965470	7	7	0	331515	0.00211147	0.00211147	0
rs80295882	11	115966199	7	7	0	331515	0.00211147	0.00211147	0
rs117034525	11	115968160	7	7	0	331515	0.00211147	0.00211147	0
rs17119180	11	115968553	7	7	0	331515	0.00211147	0.00211147	0
rs116963285	11	115969683	7	7	0	331515	0.00211147	0.00211147	0
rs17119192	11	115970151	7	7	0	331515	0.00211147	0.00211147	0
rs77237280	11	115970658	7	7	0	331515	0.00211147	0.00211147	0
rs112335122	11	115972432	7	7	0	331515	0.00211147	0.00211147	0
rs75054848	11	115973097	7	7	0	331515	0.00211147	0.00211147	0
rs75134548	11	115973461	7	7	0	331515	0.00211147	0.00211147	0
rs59010225	11	115973851	7	7	0	331515	0.00211147	0.00211147	0
rs61897680	11	115974429	7	7	0	331515	0.00211147	0.00211147	0
rs516839	11	115981667	7	7	0	331515	0.00211147	0.00211147	0
rs76501109	11	115983147	7	7	0	331515	0.00211147	0.00211147	0
rs12275673	11	115984358	7	7	0	331515	0.00211147	0.00211147	0
rs117554697	11	115988699	7	7	0	331515	0.00211147	0.00211147	0
rs56292340	11	115989309	7	7	0	331515	0.00211147	0.00211147	0
rs564079	11	115997514	7	7	0	331515	0.00211147	0.00211147	0
rs1894063	11	115999794	7	7	0	331515	0.00211147	0.00211147	0
rs117736917	11	116002197	7	7	0	331515	0.00211147	0.00211147	0
rs573032	11	116004685	7	7	0	331515	0.00211147	0.00211147	0
rs117495880	11	116004991	7	7	0	331515	0.00211147	0.00211147	0
rs548046	11	116005121	7	7	0	331515	0.00211147	0.00211147	0
rs576425	11	116005170	7	7	0	331515	0.00211147	0.00211147	0
rs79374973	11	116005242	7	7	0	331515	0.00211147	0.00211147	0
rs6589531	11	116005470	7	7	0	331515	0.00211147	0.00211147	0
rs11825923	11	116006514	7	7	0	331515	0.00211147	0.00211147	0
rs1648356	11	116007196	7	7	0	331515	0.00211147	0.00211147	0
rs11215814	11	116011927	7	7	0	331515	0.00211147	0.00211147	0
rs518734	11	116012587	7	7	0	331515	0.00211147	0.00211147	0
rs511802	11	116016186	7	7	0	331515	0.00211147	0.00211147	0
rs1783219	11	116030500	7	7	0	331515	0.00211147	0.00211147	0
rs77616700	11	116032127	7	7	0	331515	0.00211147	0.00211147	0
rs117495912	11	116032920	7	7	0	331515	0.00211147	0.00211147	0
rs11215820	11	116033174	7	7	0	331515	0.00211147	0.00211147	0
rs117705104	11	116035674	7	7	0	331515	0.00211147	0.00211147	0
rs117987287	11	116040577	7	7	0	331515	0.00211147	0.00211147	0
rs73007795	11	116043469	7	7	0	331515	0.00211147	0.00211147	0
rs1783233	11	116043798	7	7	0	331515	0.00211147	0.00211147	0
rs1791907	11	116044091	7	7	0	331515	0.00211147	0.00211147	0
rs76532874	11	116045912	7	7	0	331515	0.00211147	0.00211147	0
rs79383674	11	116046336	7	7	0	331515	0.00211147	0.00211147	0
rs117786377	11	116047280	7	7	0	331515	0.00211147	0.00211147	0
rs116906345	11	116048667	7	7	0	331515	0.00211147	0.00211147	0
rs117339638	11	116049707	7	7	0	331515	0.00211147	0.00211147	0
rs17119283	11	116052645	7	7	0	331515	0.00211147	0.00211147	0
rs10891920	11	116053387	7	7	0	331515	0.00211147	0.00211147	0
rs11604522	11	116054471	7	7	0	331515	0.00211147	0.00211147	0
rs55913105	11	116067540	10	7	3	331512	0.00301639	0.00211147	0.000904917
rs12281574	11	116068666	10	7	3	331512	0.00301639	0.00211147	0.000904917
rs874757	11	116076999	10	7	3	331512	0.00301639	0.00211147	0.000904917
rs2156799	11	116077063	10	7	3	331512	0.00301639	0.00211147	0.000904917
rs10891927	11	116081197	10	7	3	331512	0.00301639	0.00211147	0.000904917
rs34843343	11	116089342	10	7	3	331512	0.00301639	0.00211147	0.000904917
rs10750083	11	116094178	10	7	3	331512	0.00301639	0.00211147	0.000904917
rs10790112	11	116096249	10	7	3	331512	0.00301639	0.00211147	0.000904917
rs77379420	11	116097645	10	7	3	331512	0.00301639	0.00211147	0.000904917
rs12363023	11	116098766	10	7	3	331512	0.00301639	0.00211147	0.000904917
rs116853940	11	116100761	10	7	3	331512	0.00301639	0.00211147	0.000904917
rs10891932	11	116103543	10	7	3	331512	0.00301639	0.00211147	0.000904917
rs4936337	11	116104358	10	7	3	331512	0.00301639	0.00211147	0.000904917
rs112465003	11	116104603	10	7	3	331512	0.00301639	0.00211147	0.000904917
rs35741107	11	116106401	10	7	3	331512	0.00301639	0.00211147	0.000904917
rs117557603	11	116108279	10	7	3	331512	0.00301639	0.00211147	0.000904917
rs12789049	11	116108933	10	7	3	331512	0.00301639	0.00211147	0.000904917
rs4936338	11	116110044	10	7	3	331512	0.00301639	0.00211147	0.000904917
rs73575997	11	116114423	10	7	3	331512	0.00301639	0.00211147	0.000904917
rs7103726	11	116120543	10	7	3	331512	0.00301639	0.00211147	0.000904917
rs1440190	11	116120792	10	7	3	331512	0.00301639	0.00211147	0.000904917
rs10790117	11	116129424	10	7	3	331512	0.00301639	0.00211147	0.000904917
rs11215862	11	116132897	10	7	3	331512	0.00301639	0.00211147	0.000904917
rs77580170	11	116134279	10	7	3	331512	0.00301639	0.00211147	0.000904917
rs76189605	11	116137488	10	7	3	331512	0.00301639	0.00211147	0.000904917
rs7121881	11	116138885	10	7	3	331512	0.00301639	0.00211147	0.000904917
rs117498810	11	116139769	10	7	3	331512	0.00301639	0.00211147	0.000904917
rs117288140	11	116139965	10	7	3	331512	0.00301639	0.00211147	0.000904917
rs74332127	11	116140931	10	7	3	331512	0.00301639	0.00211147	0.000904917
rs10891943	11	116144251	10	7	3	331512	0.00301639	0.00211147	0.000904917
rs73577756	11	116144834	10	7	3	331512	0.00301639	0.00211147	0.000904917
rs10891944	11	116145033	10	7	3	331512	0.00301639	0.00211147	0.000904917
rs876411	11	116146621	10	7	3	331512	0.00301639	0.00211147	0.000904917
rs893842	11	116146743	10	7	3	331512	0.00301639	0.00211147	0.000904917
rs10891948	11	116149345	10	7	3	331512	0.00301639	0.00211147	0.000904917
rs11215874	11	116150753	10	7	3	331512	0.00301639	0.00211147	0.000904917
rs71478233	11	116153203	10	7	3	331512	0.00301639	0.00211147	0.000904917
rs10790124	11	116153210	10	7	3	331512	0.00301639	0.00211147	0.000904917
rs61897112	11	116153482	10	7	3	331512	0.00301639	0.00211147	0.000904917
rs73579790	11	116154177	10	7	3	331512	0.00301639	0.00211147	0.000904917
rs117219583	11	116155492	10	7	3	331512	0.00301639	0.00211147	0.000904917
rs61897113	11	116156598	10	7	3	331512	0.00301639	0.00211147	0.000904917
rs7124561	11	116158614	10	7	3	331512	0.00301639	0.00211147	0.000904917
rs1371702	11	116159824	10	7	3	331512	0.00301639	0.00211147	0.000904917
rs10790127	11	116166556	10	7	3	331512	0.00301639	0.00211147	0.000904917
rs116843888	11	116173582	10	7	3	331512	0.00301639	0.00211147	0.000904917
rs76408101	11	116177823	10	7	3	331512	0.00301639	0.00211147	0.000904917
rs10891957	11	116180376	10	7	3	331512	0.00301639	0.00211147	0.000904917
rs117689213	11	116183947	10	7	3	331512	0.00301639	0.00211147	0.000904917
rs6589538	11	116184516	10	7	3	331512	0.00301639	0.00211147	0.000904917
rs117761813	11	116184546	10	7	3	331512	0.00301639	0.00211147	0.000904917
rs12277480	11	116187949	10	7	3	331512	0.00301639	0.00211147	0.000904917
rs10891963	11	116196711	7	7	0	331515	0.00211147	0.00211147	0
rs76729741	11	116198267	7	7	0	331515	0.00211147	0.00211147	0
rs77520149	11	116199020	7	7	0	331515	0.00211147	0.00211147	0
rs117149825	11	116211108	7	7	0	331515	0.00211147	0.00211147	0
rs12574090	11	116213060	7	7	0	331515	0.00211147	0.00211147	0
rs74332985	11	116220623	7	7	0	331515	0.00211147	0.00211147	0
rs551372	11	116222588	7	7	0	331515	0.00211147	0.00211147	0
rs74904535	11	116224098	7	7	0	331515	0.00211147	0.00211147	0
rs117840707	11	116224761	7	7	0	331515	0.00211147	0.00211147	0
rs117228135	11	116225951	7	7	0	331515	0.00211147	0.00211147	0
rs562236	11	116226662	7	7	0	331515	0.00211147	0.00211147	0
rs579078	11	116229947	7	7	0	331515	0.00211147	0.00211147	0
rs12792262	11	116230972	7	7	0	331515	0.00211147	0.00211147	0
rs10502215	11	116233398	7	7	0	331515	0.00211147	0.00211147	0
rs55816820	11	116234288	7	7	0	331515	0.00211147	0.00211147	0
rs495430	11	116235005	7	7	0	331515	0.00211147	0.00211147	0
rs79831199	11	116236334	7	7	0	331515	0.00211147	0.00211147	0
rs116155755	11	116237486	7	7	0	331515	0.00211147	0.00211147	0
rs11215903	11	116237754	7	7	0	331515	0.00211147	0.00211147	0
rs491111	11	116238034	7	7	0	331515	0.00211147	0.00211147	0
rs61904946	11	116241126	7	7	0	331515	0.00211147	0.00211147	0
rs73005831	11	116244026	7	7	0	331515	0.00211147	0.00211147	0
rs17567260	11	116250056	7	7	0	331515	0.00211147	0.00211147	0
rs112664241	11	116250369	7	7	0	331515	0.00211147	0.00211147	0
rs17476159	11	116250523	7	7	0	331515	0.00211147	0.00211147	0
rs78091106	11	116251498	7	7	0	331515	0.00211147	0.00211147	0
rs1790047	11	116251739	7	7	0	331515	0.00211147	0.00211147	0
rs574951	11	116253844	7	7	0	331515	0.00211147	0.00211147	0
rs521175	11	116255309	7	7	0	331515	0.00211147	0.00211147	0
rs79053194	11	116257372	7	7	0	331515	0.00211147	0.00211147	0
rs78943594	11	116262609	7	7	0	331515	0.00211147	0.00211147	0
rs4938264	11	116265015	7	7	0	331515	0.00211147	0.00211147	0
rs73019265	11	116268215	7	7	0	331515	0.00211147	0.00211147	0
rs533240	11	116271226	7	7	0	331515	0.00211147	0.00211147	0
rs56240017	11	116271266	7	7	0	331515	0.00211147	0.00211147	0
rs4938267	11	116272249	7	7	0	331515	0.00211147	0.00211147	0
rs1940143	11	116277079	7	7	0	331515	0.00211147	0.00211147	0
rs519971	11	116277647	7	7	0	331515	0.00211147	0.00211147	0
rs7481152	11	116277748	7	7	0	331515	0.00211147	0.00211147	0
rs575623	11	116278812	7	7	0	331515	0.00211147	0.00211147	0
rs580965	11	116279427	7	7	0	331515	0.00211147	0.00211147	0
rs76887844	11	116281175	7	7	0	331515	0.00211147	0.00211147	0
rs12281051	11	116286717	7	7	0	331515	0.00211147	0.00211147	0
rs73019283	11	116289417	7	7	0	331515	0.00211147	0.00211147	0
rs490592	11	116298367	7	7	0	331515	0.00211147	0.00211147	0
rs561496	11	116298648	7	7	0	331515	0.00211147	0.00211147	0
rs66704582	11	116298935	7	7	0	331515	0.00211147	0.00211147	0
rs78209969	11	116299630	7	7	0	331515	0.00211147	0.00211147	0
rs35266076	11	116302651	7	7	0	331515	0.00211147	0.00211147	0
rs12226676	11	116302939	7	7	0	331515	0.00211147	0.00211147	0
rs11215929	11	116303270	7	7	0	331515	0.00211147	0.00211147	0
rs57963928	11	116306360	7	7	0	331515	0.00211147	0.00211147	0
rs35724134	11	116306907	7	7	0	331515	0.00211147	0.00211147	0
rs11215933	11	116312186	7	7	0	331515	0.00211147	0.00211147	0
rs73005215	11	116312418	7	7	0	331515	0.00211147	0.00211147	0
rs489164	11	116316777	7	7	0	331515	0.00211147	0.00211147	0
rs505390	11	116316813	7	7	0	331515	0.00211147	0.00211147	0
rs573052	11	116321980	7	7	0	331515	0.00211147	0.00211147	0
rs542671	11	116323001	7	7	0	331515	0.00211147	0.00211147	0
rs78034012	11	116324006	7	7	0	331515	0.00211147	0.00211147	0
rs580363	11	116325156	7	7	0	331515	0.00211147	0.00211147	0
rs552043	11	116325990	7	7	0	331515	0.00211147	0.00211147	0
rs522098	11	116326686	8	8	0	331514	0.00241311	0.00241311	0
rs80047219	11	116328034	8	8	0	331514	0.00241311	0.00241311	0
rs12420339	11	116328597	8	8	0	331514	0.00241311	0.00241311	0
rs518684	11	116329917	8	8	0	331514	0.00241311	0.00241311	0
rs113872393	11	116331421	8	8	0	331514	0.00241311	0.00241311	0
rs73009128	11	116333012	8	8	0	331514	0.00241311	0.00241311	0
rs118184752	11	116334147	8	8	0	331514	0.00241311	0.00241311	0
rs1508099	11	116338514	8	8	0	331514	0.00241311	0.00241311	0
rs11215948	11	116339688	8	8	0	331514	0.00241311	0.00241311	0
rs4471466	11	116340960	8	8	0	331514	0.00241311	0.00241311	0
rs34095499	11	116349950	8	8	0	331514	0.00241311	0.00241311	0
rs4391855	11	116350751	8	8	0	331514	0.00241311	0.00241311	0
rs3017780	11	116352008	8	8	0	331514	0.00241311	0.00241311	0
rs495033	11	116352622	8	8	0	331514	0.00241311	0.00241311	0
rs17119760	11	116358711	8	8	0	331514	0.00241311	0.00241311	0
rs61906586	11	116360636	8	8	0	331514	0.00241311	0.00241311	0
rs77368534	11	116362044	8	8	0	331514	0.00241311	0.00241311	0
rs7935656	11	116364065	8	8	0	331514	0.00241311	0.00241311	0
rs116985420	11	116365359	8	8	0	331514	0.00241311	0.00241311	0
rs112995279	11	116365711	8	8	0	331514	0.00241311	0.00241311	0
rs78668454	11	116370696	8	8	0	331514	0.00241311	0.00241311	0
rs10466531	11	116371074	8	8	0	331514	0.00241311	0.00241311	0
rs2003013	11	116372575	8	8	0	331514	0.00241311	0.00241311	0
rs79914174	11	116375302	8	8	0	331514	0.00241311	0.00241311	0
rs77368797	11	116376584	8	8	0	331514	0.00241311	0.00241311	0
rs1508102	11	116379889	7	7	0	331515	0.00211147	0.00211147	0
rs11599994	11	116383064	7	7	0	331515	0.00211147	0.00211147	0
rs7952521	11	116385354	7	7	0	331515	0.00211147	0.00211147	0
rs118138718	11	116386360	7	7	0	331515	0.00211147	0.00211147	0
rs867899	11	116388314	7	7	0	331515	0.00211147	0.00211147	0
rs112468627	11	116389829	7	7	0	331515	0.00211147	0.00211147	0
rs1944156	11	116396613	7	7	0	331515	0.00211147	0.00211147	0
rs118114178	11	116397601	7	7	0	331515	0.00211147	0.00211147	0
rs17569676	11	116399249	7	7	0	331515	0.00211147	0.00211147	0
rs7941534	11	116400382	7	7	0	331515	0.00211147	0.00211147	0
rs884386	11	116408091	7	7	0	331515	0.00211147	0.00211147	0
rs56338557	11	116409130	7	7	0	331515	0.00211147	0.00211147	0
rs951839	11	116409788	7	7	0	331515	0.00211147	0.00211147	0
rs73009178	11	116411434	7	7	0	331515	0.00211147	0.00211147	0
rs35624176	11	116413310	7	7	0	331515	0.00211147	0.00211147	0
rs114842770	11	116413870	7	7	0	331515	0.00211147	0.00211147	0
rs57903286	11	116417966	7	7	0	331515	0.00211147	0.00211147	0
rs76202632	11	116422244	7	7	0	331515	0.00211147	0.00211147	0
rs117080901	11	116422645	7	7	0	331515	0.00211147	0.00211147	0
rs12289097	11	116426640	7	7	0	331515	0.00211147	0.00211147	0
rs906542	11	116426886	7	7	0	331515	0.00211147	0.00211147	0
rs2063176	11	116428507	7	7	0	331515	0.00211147	0.00211147	0
rs11600156	11	116431149	7	7	0	331515	0.00211147	0.00211147	0
rs117794084	11	116433496	7	7	0	331515	0.00211147	0.00211147	0
rs61904808	11	116436102	7	7	0	331515	0.00211147	0.00211147	0
rs57192657	11	116437360	7	7	0	331515	0.00211147	0.00211147	0
rs17492366	11	116438810	7	7	0	331515	0.00211147	0.00211147	0
rs10431079	11	116440678	7	7	0	331515	0.00211147	0.00211147	0
rs34841529	11	116448838	7	7	0	331515	0.00211147	0.00211147	0
rs80173675	11	116449864	7	7	0	331515	0.00211147	0.00211147	0
rs7113362	11	116454261	7	7	0	331515	0.00211147	0.00211147	0
rs11216023	11	116460172	7	7	0	331515	0.00211147	0.00211147	0
rs11216028	11	116464992	7	7	0	331515	0.00211147	0.00211147	0
rs61904853	11	116466495	7	7	0	331515	0.00211147	0.00211147	0
rs117096905	11	116467349	7	7	0	331515	0.00211147	0.00211147	0
rs11216034	11	116470173	8	7	1	331514	0.00241311	0.00211147	0.000301639
rs114594921	11	116473282	8	7	1	331514	0.00241311	0.00211147	0.000301639
rs3016350	11	116474519	8	7	1	331514	0.00241311	0.00211147	0.000301639
rs61904855	11	116476668	8	7	1	331514	0.00241311	0.00211147	0.000301639
rs75322037	11	116479338	8	7	1	331514	0.00241311	0.00211147	0.000301639
rs56173877	11	116481208	8	7	1	331514	0.00241311	0.00211147	0.000301639
rs74365486	11	116482449	8	7	1	331514	0.00241311	0.00211147	0.000301639
rs117568071	11	116483821	8	7	1	331514	0.00241311	0.00211147	0.000301639
rs117685255	11	116486290	8	7	1	331514	0.00241311	0.00211147	0.000301639
rs3016346	11	116486588	8	7	1	331514	0.00241311	0.00211147	0.000301639
rs73011197	11	116487300	8	7	1	331514	0.00241311	0.00211147	0.000301639
rs529618	11	116488978	8	7	1	331514	0.00241311	0.00211147	0.000301639
rs61904857	11	116492014	8	7	1	331514	0.00241311	0.00211147	0.000301639
rs61904858	11	116492107	8	7	1	331514	0.00241311	0.00211147	0.000301639
rs1240660	11	116493738	8	7	1	331514	0.00241311	0.00211147	0.000301639
rs1240658	11	116496360	8	7	1	331514	0.00241311	0.00211147	0.000301639
rs2156122	11	116496623	8	7	1	331514	0.00241311	0.00211147	0.000301639
rs61906060	11	116498649	8	7	1	331514	0.00241311	0.00211147	0.000301639
rs76517460	11	116500411	8	7	1	331514	0.00241311	0.00211147	0.000301639
rs11824108	11	116501944	8	7	1	331514	0.00241311	0.00211147	0.000301639
rs11216060	11	116502267	8	7	1	331514	0.00241311	0.00211147	0.000301639
rs74948313	11	116507582	8	7	1	331514	0.00241311	0.00211147	0.000301639
rs117287065	11	116508327	8	7	1	331514	0.00241311	0.00211147	0.000301639
rs12362930	11	116510138	8	7	1	331514	0.00241311	0.00211147	0.000301639
rs519000	11	116511522	8	7	1	331514	0.00241311	0.00211147	0.000301639
rs4938293	11	116512466	8	7	1	331514	0.00241311	0.00211147	0.000301639
rs117332700	11	116514072	8	7	1	331514	0.00241311	0.00211147	0.000301639
rs506222	11	116520434	8	7	1	331514	0.00241311	0.00211147	0.000301639
rs1240773	11	116520527	8	7	1	331514	0.00241311	0.00211147	0.000301639
rs12805779	11	116523063	8	7	1	331514	0.00241311	0.00211147	0.000301639
rs117742492	11	116523657	8	7	1	331514	0.00241311	0.00211147	0.000301639
rs117133249	11	116524965	8	7	1	331514	0.00241311	0.00211147	0.000301639
rs73012993	11	116528663	8	7	1	331514	0.00241311	0.00211147	0.000301639
rs496958	11	116528876	8	7	1	331514	0.00241311	0.00211147	0.000301639
rs558056	11	116530797	8	7	1	331514	0.00241311	0.00211147	0.000301639
rs1145188	11	116532314	8	7	1	331514	0.00241311	0.00211147	0.000301639
rs7932330	11	116555207	8	7	1	331514	0.00241311	0.00211147	0.000301639
rs76814754	11	116557959	8	7	1	331514	0.00241311	0.00211147	0.000301639
rs3017232	11	116560883	8	7	1	331514	0.00241311	0.00211147	0.000301639
rs947986	11	116569204	8	7	1	331514	0.00241311	0.00211147	0.000301639
rs879858	11	116573120	8	7	1	331514	0.00241311	0.00211147	0.000301639
rs4938303	11	116584987	7	6	1	331515	0.00211147	0.00180983	0.000301639
rs7946299	11	116587849	7	6	1	331515	0.00211147	0.00180983	0.000301639
rs75779227	11	116595356	7	6	1	331515	0.00211147	0.00180983	0.000301639
rs180358	11	116599392	7	6	1	331515	0.00211147	0.00180983	0.000301639
rs1558861	11	116607437	7	6	1	331515	0.00211147	0.00180983	0.000301639
rs11216122	11	116609540	7	6	1	331515	0.00211147	0.00180983	0.000301639
rs12280753	11	116613660	7	6	1	331515	0.00211147	0.00180983	0.000301639
rs11216126	11	116617240	7	6	1	331515	0.00211147	0.00180983	0.000301639
rs28927680	11	116619073	6	5	1	331516	0.00180983	0.0015082	0.000301639
rs117164485	11	116620377	6	5	1	331516	0.00180983	0.0015082	0.000301639
rs74496689	11	116621623	6	5	1	331516	0.00180983	0.0015082	0.000301639
rs79112951	11	116621972	6	5	1	331516	0.00180983	0.0015082	0.000301639
rs11825181	11	116626258	2	1	1	331520	0.000603278	0.000301639	0.000301639
rs2075295	11	116628401	2	1	1	331520	0.000603278	0.000301639	0.000301639
rs17519079	11	116629153	2	1	1	331520	0.000603278	0.000301639	0.000301639
rs35004487	11	116631542	2	1	1	331520	0.000603278	0.000301639	0.000301639
rs11216131	11	116633580	2	1	1	331520	0.000603278	0.000301639	0.000301639
rs145389451	11	116633666	2	1	1	331520	0.000603278	0.000301639	0.000301639
rs144776650	11	116633724	2	1	1	331520	0.000603278	0.000301639	0.000301639
rs11820589	11	116633862	2	1	1	331520	0.000603278	0.000301639	0.000301639
rs10488698	11	116633947	2	1	1	331520	0.000603278	0.000301639	0.000301639
rs79610135	11	116635951	2	1	1	331520	0.000603278	0.000301639	0.000301639
rs10790162	11	116639104	2	1	1	331520	0.000603278	0.000301639	0.000301639
rs117214807	11	116639335	2	1	1	331520	0.000603278	0.000301639	0.000301639
Affx-4282707	11	116643436	2	1	1	331520	0.000603278	0.000301639	0.000301639
rs11602073	11	116646858	2	1	1	331520	0.000603278	0.000301639	0.000301639
rs964184	11	116648917	2	1	1	331520	0.000603278	0.000301639	0.000301639
rs111732554	11	116649131	2	1	1	331520	0.000603278	0.000301639	0.000301639
rs11823543	11	116649135	2	1	1	331520	0.000603278	0.000301639	0.000301639
rs74773964	11	116649759	2	1	1	331520	0.000603278	0.000301639	0.000301639
rs12286037	11	116652207	2	1	1	331520	0.000603278	0.000301639	0.000301639
rs6589566	11	116652423	2	1	1	331520	0.000603278	0.000301639	0.000301639
rs2075290	11	116653296	2	1	1	331520	0.000603278	0.000301639	0.000301639
rs603446	11	116654435	2	1	1	331520	0.000603278	0.000301639	0.000301639
rs35120633	11	116655600	2	1	1	331520	0.000603278	0.000301639	0.000301639
rs140390701	11	116655859	2	1	1	331520	0.000603278	0.000301639	0.000301639
Affx-80280725	11	116658209	2	1	1	331520	0.000603278	0.000301639	0.000301639
rs2266788	11	116660686	2	1	1	331520	0.000603278	0.000301639	0.000301639
rs149808404	11	116661122	2	1	1	331520	0.000603278	0.000301639	0.000301639
Affx-89005604	11	116661517	2	1	1	331520	0.000603278	0.000301639	0.000301639
rs201079485	11	116661656	2	1	1	331520	0.000603278	0.000301639	0.000301639
rs3135506	11	116662407	2	1	1	331520	0.000603278	0.000301639	0.000301639
rs662799	11	116663707	2	1	1	331520	0.000603278	0.000301639	0.000301639
rs17520254	11	116665553	2	1	1	331520	0.000603278	0.000301639	0.000301639
rs35412484	11	116669428	2	1	1	331520	0.000603278	0.000301639	0.000301639
rs12791103	11	116673315	2	1	1	331520	0.000603278	0.000301639	0.000301639
rs61905132	11	116673464	2	1	1	331520	0.000603278	0.000301639	0.000301639
rs625524	11	116674503	2	1	1	331520	0.000603278	0.000301639	0.000301639
rs1263173	11	116681008	2	1	1	331520	0.000603278	0.000301639	0.000301639
rs7396835	11	116684028	2	1	1	331520	0.000603278	0.000301639	0.000301639
rs675	11	116691675	2	1	1	331520	0.000603278	0.000301639	0.000301639
Affx-89017395	11	116692146	2	1	1	331520	0.000603278	0.000301639	0.000301639
rs12721043	11	116692293	2	1	1	331520	0.000603278	0.000301639	0.000301639
rs5104	11	116692334	2	1	1	331520	0.000603278	0.000301639	0.000301639
rs147610191	11	116692393	2	1	1	331520	0.000603278	0.000301639	0.000301639
rs5093	11	116693354	2	1	1	331520	0.000603278	0.000301639	0.000301639
rs12721041	11	116693871	2	1	1	331520	0.000603278	0.000301639	0.000301639
rs150555490	11	116697081	2	1	1	331520	0.000603278	0.000301639	0.000301639
rs10790164	11	116699389	2	1	1	331520	0.000603278	0.000301639	0.000301639
rs2854117	11	116700142	2	1	1	331520	0.000603278	0.000301639	0.000301639
rs2854116	11	116700169	2	1	1	331520	0.000603278	0.000301639	0.000301639
Affx-80243661	11	116701284	2	1	1	331520	0.000603278	0.000301639	0.000301639
rs147210663	11	116701560	2	1	1	331520	0.000603278	0.000301639	0.000301639
rs5128	11	116703640	2	1	1	331520	0.000603278	0.000301639	0.000301639
rs12718462	11	116705719	2	1	1	331520	0.000603278	0.000301639	0.000301639
rs121912717	11	116706664	2	1	1	331520	0.000603278	0.000301639	0.000301639
rs140770089	11	116706766	2	1	1	331520	0.000603278	0.000301639	0.000301639
Affx-80243665	11	116707032	2	1	1	331520	0.000603278	0.000301639	0.000301639
rs199759119	11	116707739	2	1	1	331520	0.000603278	0.000301639	0.000301639
rs28929476	11	116707816	2	1	1	331520	0.000603278	0.000301639	0.000301639
Affx-80280726	11	116708137	2	1	1	331520	0.000603278	0.000301639	0.000301639
rs494606	11	116714118	1	1	0	331521	0.000301639	0.000301639	0
Affx-4283703	11	116716869	1	1	0	331521	0.000301639	0.000301639	0
rs10047462	11	116722041	1	1	0	331521	0.000301639	0.000301639	0
rs598503	11	116724204	1	1	0	331521	0.000301639	0.000301639	0
rs199982854	11	116728531	1	1	0	331521	0.000301639	0.000301639	0
rs12225230	11	116728630	1	1	0	331521	0.000301639	0.000301639	0
rs55730930	11	116729161	1	1	0	331521	0.000301639	0.000301639	0
rs190422062	11	116730231	1	1	0	331521	0.000301639	0.000301639	0
rs80026097	11	116732231	1	1	0	331521	0.000301639	0.000301639	0
rs2075292	11	116732512	1	1	0	331521	0.000301639	0.000301639	0
rs484646	11	116732856	1	1	0	331521	0.000301639	0.000301639	0
rs138061274	11	116734496	1	1	0	331521	0.000301639	0.000301639	0
rs548638	11	116737093	1	1	0	331521	0.000301639	0.000301639	0
rs533556	11	116741572	1	1	0	331521	0.000301639	0.000301639	0
rs73023041	11	116741840	1	1	0	331521	0.000301639	0.000301639	0
rs76424835	11	116744996	1	1	0	331521	0.000301639	0.000301639	0
rs73023045	11	116748854	1	1	0	331521	0.000301639	0.000301639	0
rs75158858	11	116762829	1	1	0	331521	0.000301639	0.000301639	0
rs73023063	11	116763783	1	1	0	331521	0.000301639	0.000301639	0
rs76521745	11	116766533	1	1	0	331521	0.000301639	0.000301639	0
rs117640781	11	116771226	1	1	0	331521	0.000301639	0.000301639	0
rs75188049	11	116780567	1	1	0	331521	0.000301639	0.000301639	0
rs11216185	11	116782974	1	1	0	331521	0.000301639	0.000301639	0
rs75487836	11	116789102	1	1	0	331521	0.000301639	0.000301639	0
rs6589579	11	116789635	1	1	0	331521	0.000301639	0.000301639	0
rs79489590	11	116791391	1	1	0	331521	0.000301639	0.000301639	0
rs522848	11	116792445	1	1	0	331521	0.000301639	0.000301639	0
rs73006540	11	116820824	0	0	0	331552	0	0	0
rs77586292	11	116821525	0	0	0	331552	0	0	0
rs7120173	11	116829653	0	0	0	331552	0	0	0
rs12804297	11	116853300	0	0	0	331552	0	0	0
rs569568	11	116857400	0	0	0	331552	0	0	0
rs78470269	11	116858247	0	0	0	331552	0	0	0
rs78544409	11	116868126	0	0	0	331552	0	0	0
rs77585745	11	116872876	0	0	0	331552	0	0	0
rs11216222	11	116872918	0	0	0	331552	0	0	0
rs111708971	11	116883241	0	0	0	331552	0	0	0
rs61905706	11	116883777	0	0	0	331552	0	0	0
rs73594162	11	116896811	1	0	1	331521	0.000301639	0	0.000301639
rs7115242	11	116908283	1	0	1	331521	0.000301639	0	0.000301639
rs56121615	11	116916080	1	0	1	331521	0.000301639	0	0.000301639
rs10750100	11	116917244	1	0	1	331521	0.000301639	0	0.000301639
rs73576603	11	116917885	1	0	1	331521	0.000301639	0	0.000301639
rs11216256	11	116932152	1	0	1	331521	0.000301639	0	0.000301639
rs11216257	11	116932561	1	0	1	331521	0.000301639	0	0.000301639
rs61903415	11	116948191	1	0	1	331521	0.000301639	0	0.000301639
rs113703073	11	116949562	1	0	1	331521	0.000301639	0	0.000301639
rs7950381	11	116963897	1	0	1	331521	0.000301639	0	0.000301639
Affx-80280728	11	116968935	1	0	1	331521	0.000301639	0	0.000301639
rs200134394	11	116968937	1	0	1	331521	0.000301639	0	0.000301639
rs117285836	11	116969706	1	0	1	331521	0.000301639	0	0.000301639
rs73006596	11	116970362	1	0	1	331521	0.000301639	0	0.000301639
rs12269901	11	116973929	1	0	1	331521	0.000301639	0	0.000301639
rs116943892	11	116978627	1	0	1	331521	0.000301639	0	0.000301639
rs117728915	11	116990003	1	0	1	331521	0.000301639	0	0.000301639
rs80125068	11	116996445	2	1	1	331520	0.000603278	0.000301639	0.000301639
rs4938344	11	117003749	2	1	1	331520	0.000603278	0.000301639	0.000301639
rs61905477	11	117026055	2	1	1	331520	0.000603278	0.000301639	0.000301639
Affx-52324980	11	117030633	2	1	1	331520	0.000603278	0.000301639	0.000301639
rs79118964	11	117033808	2	1	1	331520	0.000603278	0.000301639	0.000301639
rs10790175	11	117034729	2	1	1	331520	0.000603278	0.000301639	0.000301639
rs7112513	11	117037361	2	1	1	331520	0.000603278	0.000301639	0.000301639
rs185651296	11	117038426	2	1	1	331520	0.000603278	0.000301639	0.000301639
rs4936367	11	117042377	2	1	1	331520	0.000603278	0.000301639	0.000301639
rs186808413	11	117042408	2	1	1	331520	0.000603278	0.000301639	0.000301639
rs4938354	11	117051165	2	1	1	331520	0.000603278	0.000301639	0.000301639
rs140766167	11	117052674	2	1	1	331520	0.000603278	0.000301639	0.000301639
rs145158897	11	117052799	2	1	1	331520	0.000603278	0.000301639	0.000301639
rs137918918	11	117053269	2	1	1	331520	0.000603278	0.000301639	0.000301639
rs149441737	11	117054496	2	1	1	331520	0.000603278	0.000301639	0.000301639
rs149603462	11	117060989	2	1	1	331520	0.000603278	0.000301639	0.000301639
rs17120419	11	117061467	2	1	1	331520	0.000603278	0.000301639	0.000301639
rs1242229	11	117062370	2	1	1	331520	0.000603278	0.000301639	0.000301639
rs17120425	11	117063003	2	1	1	331520	0.000603278	0.000301639	0.000301639
rs118183792	11	117063027	2	1	1	331520	0.000603278	0.000301639	0.000301639
rs142171036	11	117063891	2	1	1	331520	0.000603278	0.000301639	0.000301639
rs1784042	11	117065476	2	1	1	331520	0.000603278	0.000301639	0.000301639
rs1263502	11	117066690	2	1	1	331520	0.000603278	0.000301639	0.000301639
Affx-35688003	11	117070361	2	1	1	331520	0.000603278	0.000301639	0.000301639
rs634960	11	117072963	2	1	1	331520	0.000603278	0.000301639	0.000301639
rs145148872	11	117074050	2	1	1	331520	0.000603278	0.000301639	0.000301639
rs143022570	11	117075003	2	1	1	331520	0.000603278	0.000301639	0.000301639
rs201598301	11	117076741	2	1	1	331520	0.000603278	0.000301639	0.000301639
rs45574931	11	117076972	2	1	1	331520	0.000603278	0.000301639	0.000301639
Affx-80280730	11	117079693	2	1	1	331520	0.000603278	0.000301639	0.000301639
rs1263499	11	117081709	2	1	1	331520	0.000603278	0.000301639	0.000301639
rs79278568	11	117084410	2	1	1	331520	0.000603278	0.000301639	0.000301639
rs12418744	11	117084537	2	1	1	331520	0.000603278	0.000301639	0.000301639
rs36055668	11	117085121	2	1	1	331520	0.000603278	0.000301639	0.000301639
rs236915	11	117088450	2	1	1	331520	0.000603278	0.000301639	0.000301639
rs236918	11	117091609	2	1	1	331520	0.000603278	0.000301639	0.000301639
rs73008592	11	117093717	2	1	1	331520	0.000603278	0.000301639	0.000301639
rs11216321	11	117094413	2	1	1	331520	0.000603278	0.000301639	0.000301639
rs17120523	11	117094591	2	1	1	331520	0.000603278	0.000301639	0.000301639
rs145735439	11	117095472	2	1	1	331520	0.000603278	0.000301639	0.000301639
Affx-80243680	11	117098932	2	1	1	331520	0.000603278	0.000301639	0.000301639
rs4938362	11	117100029	2	1	1	331520	0.000603278	0.000301639	0.000301639
rs36066272	11	117101120	2	1	1	331520	0.000603278	0.000301639	0.000301639
rs74988348	11	117101311	2	1	1	331520	0.000603278	0.000301639	0.000301639
rs522645	11	117101574	2	1	1	331520	0.000603278	0.000301639	0.000301639
rs12793361	11	117101877	2	1	1	331520	0.000603278	0.000301639	0.000301639
rs2509209	11	117102307	2	1	1	331520	0.000603278	0.000301639	0.000301639
rs117547981	11	117104900	2	1	1	331520	0.000603278	0.000301639	0.000301639
rs139503238	11	117105034	2	1	1	331520	0.000603278	0.000301639	0.000301639
Affx-80243682	11	117105100	2	1	1	331520	0.000603278	0.000301639	0.000301639
rs73010409	11	117110417	2	1	1	331520	0.000603278	0.000301639	0.000301639
rs117683585	11	117125769	2	1	1	331520	0.000603278	0.000301639	0.000301639
rs112357006	11	117126493	2	1	1	331520	0.000603278	0.000301639	0.000301639
rs512188	11	117126710	2	1	1	331520	0.000603278	0.000301639	0.000301639
rs12575964	11	117127159	2	1	1	331520	0.000603278	0.000301639	0.000301639
rs77987367	11	117127185	2	1	1	331520	0.000603278	0.000301639	0.000301639
rs77451506	11	117142440	1	1	0	331521	0.000301639	0.000301639	0
rs668363	11	117144816	1	1	0	331521	0.000301639	0.000301639	0
rs117013687	11	117150502	1	1	0	331521	0.000301639	0.000301639	0
rs140634349	11	117153501	1	1	0	331521	0.000301639	0.000301639	0
rs17584190	11	117153815	1	1	0	331521	0.000301639	0.000301639	0
rs1047964	11	117156893	1	1	0	331521	0.000301639	0.000301639	0
rs143544031	11	117160380	1	1	0	331521	0.000301639	0.000301639	0
rs28989504	11	117162762	1	1	0	331521	0.000301639	0.000301639	0
rs490460	11	117163765	1	1	0	331521	0.000301639	0.000301639	0
rs638405	11	117163824	1	1	0	331521	0.000301639	0.000301639	0
rs45506400	11	117164246	1	1	0	331521	0.000301639	0.000301639	0
Affx-80280731	11	117166028	1	1	0	331521	0.000301639	0.000301639	0
rs73012495	11	117170139	1	1	0	331521	0.000301639	0.000301639	0
rs78751065	11	117171413	1	1	0	331521	0.000301639	0.000301639	0
rs116987336	11	117175658	1	1	0	331521	0.000301639	0.000301639	0
rs117410635	11	117182657	1	1	0	331521	0.000301639	0.000301639	0
rs593245	11	117183650	1	1	0	331521	0.000301639	0.000301639	0
rs76462621	11	117183945	1	1	0	331521	0.000301639	0.000301639	0
rs1242695	11	117200943	1	1	0	331521	0.000301639	0.000301639	0
rs73014332	11	117201404	1	1	0	331521	0.000301639	0.000301639	0
rs580119	11	117216213	1	1	0	331521	0.000301639	0.000301639	0
rs490262	11	117222592	1	1	0	331521	0.000301639	0.000301639	0
Affx-80296253	11	117222685	1	1	0	331521	0.000301639	0.000301639	0
rs143659874	11	117222691	1	1	0	331521	0.000301639	0.000301639	0
rs537323	11	117226849	1	1	0	331521	0.000301639	0.000301639	0
rs17591711	11	117228849	1	1	0	331521	0.000301639	0.000301639	0
rs7946161	11	117235754	1	1	0	331521	0.000301639	0.000301639	0
rs11606575	11	117237207	1	1	0	331521	0.000301639	0.000301639	0
Affx-80243689	11	117242182	1	1	0	331521	0.000301639	0.000301639	0
rs76344095	11	117244291	1	1	0	331521	0.000301639	0.000301639	0
rs150314805	11	117244534	1	1	0	331521	0.000301639	0.000301639	0
rs112933729	11	117246566	1	1	0	331521	0.000301639	0.000301639	0
rs117619191	11	117248283	1	1	0	331521	0.000301639	0.000301639	0
rs199783386	11	117251431	1	1	0	331521	0.000301639	0.000301639	0
rs79879928	11	117252135	1	1	0	331521	0.000301639	0.000301639	0
rs200074826	11	117252415	1	1	0	331521	0.000301639	0.000301639	0
rs117083334	11	117252437	1	1	0	331521	0.000301639	0.000301639	0
Affx-80280732	11	117252488	1	1	0	331521	0.000301639	0.000301639	0
Affx-80243693	11	117253516	1	1	0	331521	0.000301639	0.000301639	0
rs552498	11	117260075	1	1	0	331521	0.000301639	0.000301639	0
rs523159	11	117260504	1	1	0	331521	0.000301639	0.000301639	0
rs897837	11	117261488	1	1	0	331521	0.000301639	0.000301639	0
rs142184414	11	117261579	1	1	0	331521	0.000301639	0.000301639	0
Affx-89015253	11	117261756	1	1	0	331521	0.000301639	0.000301639	0
rs2305830	11	117266312	1	1	0	331521	0.000301639	0.000301639	0
rs61740738	11	117267860	1	1	0	331521	0.000301639	0.000301639	0
rs573455	11	117267884	1	1	0	331521	0.000301639	0.000301639	0
rs73016324	11	117281566	1	1	0	331521	0.000301639	0.000301639	0
rs147398904	11	117282575	1	1	0	331521	0.000301639	0.000301639	0
rs8258	11	117283676	1	1	0	331521	0.000301639	0.000301639	0
rs522383	11	117286064	1	1	0	331521	0.000301639	0.000301639	0
rs1902625	11	117291793	1	1	0	331521	0.000301639	0.000301639	0
rs1902627	11	117291975	1	1	0	331521	0.000301639	0.000301639	0
rs7938710	11	117292208	1	1	0	331521	0.000301639	0.000301639	0
rs3863308	11	117293741	1	1	0	331521	0.000301639	0.000301639	0
rs3863309	11	117293818	1	1	0	331521	0.000301639	0.000301639	0
rs4938377	11	117296292	1	1	0	331521	0.000301639	0.000301639	0
rs12281346	11	117296892	1	1	0	331521	0.000301639	0.000301639	0
rs59827403	11	117296923	0	0	0	331552	0	0	0
rs143875346	11	117299079	1	1	0	331521	0.000301639	0.000301639	0
rs149175291	11	117299424	1	1	0	331521	0.000301639	0.000301639	0
rs145163396	11	117299550	1	1	0	331521	0.000301639	0.000301639	0
rs3889571	11	117300067	1	1	0	331521	0.000301639	0.000301639	0
rs61905260	11	117300380	1	1	0	331521	0.000301639	0.000301639	0
rs4356265	11	117301818	1	1	0	331521	0.000301639	0.000301639	0
rs73018313	11	117301847	1	1	0	331521	0.000301639	0.000301639	0
rs57154584	11	117302152	1	1	0	331521	0.000301639	0.000301639	0
rs3892796	11	117302910	1	1	0	331521	0.000301639	0.000301639	0
Affx-80243702	11	117303063	1	1	0	331521	0.000301639	0.000301639	0
rs11216382	11	117303858	1	1	0	331521	0.000301639	0.000301639	0
rs78825663	11	117307055	1	1	0	331521	0.000301639	0.000301639	0
rs665403	11	117307122	1	1	0	331521	0.000301639	0.000301639	0
rs11216387	11	117310022	1	1	0	331521	0.000301639	0.000301639	0
rs3894250	11	117312609	1	1	0	331521	0.000301639	0.000301639	0
Affx-35292941	11	117324965	1	1	0	331521	0.000301639	0.000301639	0
rs491812	11	117328559	1	1	0	331521	0.000301639	0.000301639	0
rs113968937	11	117329289	1	1	0	331521	0.000301639	0.000301639	0
rs75813208	11	117330944	1	1	0	331521	0.000301639	0.000301639	0
rs11607656	11	117333657	1	1	0	331521	0.000301639	0.000301639	0
rs116941106	11	117335035	1	1	0	331521	0.000301639	0.000301639	0
rs538847	11	117335722	1	1	0	331521	0.000301639	0.000301639	0
rs512443	11	117339893	1	1	0	331521	0.000301639	0.000301639	0
rs79865588	11	117341574	1	1	0	331521	0.000301639	0.000301639	0
rs34573317	11	117342672	1	1	0	331521	0.000301639	0.000301639	0
rs79297003	11	117344866	1	1	0	331521	0.000301639	0.000301639	0
rs80343155	11	117346337	1	1	0	331521	0.000301639	0.000301639	0
rs114855326	11	117347592	1	1	0	331521	0.000301639	0.000301639	0
rs56057635	11	117349401	1	1	0	331521	0.000301639	0.000301639	0
rs11602570	11	117350098	1	1	0	331521	0.000301639	0.000301639	0
rs10892122	11	117353773	1	1	0	331521	0.000301639	0.000301639	0
rs10892125	11	117355782	1	1	0	331521	0.000301639	0.000301639	0
rs12222915	11	117359244	1	1	0	331521	0.000301639	0.000301639	0
rs10790190	11	117361447	1	1	0	331521	0.000301639	0.000301639	0
rs7130068	11	117366973	1	1	0	331521	0.000301639	0.000301639	0
rs73008411	11	117367574	1	1	0	331521	0.000301639	0.000301639	0
rs2004927	11	117368982	1	1	0	331521	0.000301639	0.000301639	0
rs596707	11	117371824	1	1	0	331521	0.000301639	0.000301639	0
rs686133	11	117373635	1	1	0	331521	0.000301639	0.000301639	0
rs149074766	11	117376211	1	1	0	331521	0.000301639	0.000301639	0
rs117328724	11	117378697	1	1	0	331521	0.000301639	0.000301639	0
rs77332794	11	117378824	1	1	0	331521	0.000301639	0.000301639	0
rs10750107	11	117379086	1	1	0	331521	0.000301639	0.000301639	0
rs12366082	11	117380086	1	1	0	331521	0.000301639	0.000301639	0
rs12419495	11	117383816	1	1	0	331521	0.000301639	0.000301639	0
rs188550294	11	117389414	1	1	0	331521	0.000301639	0.000301639	0
rs55753209	11	117392722	1	1	0	331521	0.000301639	0.000301639	0
rs4938399	11	117398399	1	1	0	331521	0.000301639	0.000301639	0
rs78587763	11	117400684	1	1	0	331521	0.000301639	0.000301639	0
rs57434987	11	117401292	1	1	0	331521	0.000301639	0.000301639	0
rs3741280	11	117403235	1	1	0	331521	0.000301639	0.000301639	0
rs612979	11	117404179	1	1	0	331521	0.000301639	0.000301639	0
rs117053908	11	117407275	1	1	0	331521	0.000301639	0.000301639	0
rs4609639	11	117408890	1	1	0	331521	0.000301639	0.000301639	0
rs74735117	11	117409971	1	1	0	331521	0.000301639	0.000301639	0
rs58088485	11	117411664	1	1	0	331521	0.000301639	0.000301639	0
rs11216449	11	117418951	0	0	0	331552	0	0	0
rs7126576	11	117420748	1	1	0	331521	0.000301639	0.000301639	0
rs117911367	11	117421917	1	1	0	331521	0.000301639	0.000301639	0
rs752796	11	117434983	1	1	0	331521	0.000301639	0.000301639	0
rs1893900	11	117436906	1	1	0	331521	0.000301639	0.000301639	0
rs78594426	11	117440783	1	1	0	331521	0.000301639	0.000301639	0
rs87824	11	117442242	1	1	0	331521	0.000301639	0.000301639	0
rs117250175	11	117443497	1	1	0	331521	0.000301639	0.000301639	0
rs648740	11	117447373	1	1	0	331521	0.000301639	0.000301639	0
rs638979	11	117454633	1	1	0	331521	0.000301639	0.000301639	0
rs78144220	11	117466755	1	1	0	331521	0.000301639	0.000301639	0
rs622860	11	117468794	1	1	0	331521	0.000301639	0.000301639	0
rs748316	11	117469590	1	1	0	331521	0.000301639	0.000301639	0
rs490914	11	117475052	0	0	0	331552	0	0	0
rs79966097	11	117475157	0	0	0	331552	0	0	0
rs11216470	11	117485422	0	0	0	331552	0	0	0
rs7942967	11	117486730	0	0	0	331552	0	0	0
rs11216471	11	117488080	0	0	0	331552	0	0	0
rs34267186	11	117489181	0	0	0	331552	0	0	0
rs77974673	11	117491787	0	0	0	331552	0	0	0
rs7116918	11	117492654	0	0	0	331552	0	0	0
rs12575046	11	117493219	0	0	0	331552	0	0	0
rs78915622	11	117498834	0	0	0	331552	0	0	0
rs116979369	11	117502942	0	0	0	331552	0	0	0
rs2155130	11	117506565	0	0	0	331552	0	0	0
rs480801	11	117512831	0	0	0	331552	0	0	0
rs60722714	11	117519033	0	0	0	331552	0	0	0
rs10892148	11	117519147	0	0	0	331552	0	0	0
rs79541596	11	117520752	0	0	0	331552	0	0	0
rs114989844	11	117520836	0	0	0	331552	0	0	0
rs684669	11	117524455	0	0	0	331552	0	0	0
rs7947144	11	117525255	0	0	0	331552	0	0	0
rs55728331	11	117526440	0	0	0	331552	0	0	0
rs73014407	11	117529248	0	0	0	331552	0	0	0
rs75275400	11	117529676	0	0	0	331552	0	0	0
rs10892151	11	117531731	0	0	0	331552	0	0	0
rs17121057	11	117537132	0	0	0	331552	0	0	0
rs593380	11	117538766	0	0	0	331552	0	0	0
rs71480353	11	117538907	0	0	0	331552	0	0	0
rs636783	11	117539715	0	0	0	331552	0	0	0
rs79664143	11	117541105	0	0	0	331552	0	0	0
rs688790	11	117541521	0	0	0	331552	0	0	0
rs682723	11	117543084	0	0	0	331552	0	0	0
rs34529863	11	117543741	0	0	0	331552	0	0	0
rs7942751	11	117544853	0	0	0	331552	0	0	0
rs79778375	11	117545083	0	0	0	331552	0	0	0
rs78785890	11	117545276	0	0	0	331552	0	0	0
rs111849979	11	117547323	0	0	0	331552	0	0	0
rs74361939	11	117547710	0	0	0	331552	0	0	0
rs116672969	11	117549963	0	0	0	331552	0	0	0
rs79700393	11	117551222	0	0	0	331552	0	0	0
rs1942923	11	117554061	0	0	0	331552	0	0	0
rs111553791	11	117556607	0	0	0	331552	0	0	0
rs79078907	11	117557022	0	0	0	331552	0	0	0
rs10892162	11	117561265	0	0	0	331552	0	0	0
rs73596608	11	117566167	0	0	0	331552	0	0	0
rs77054358	11	117566674	0	0	0	331552	0	0	0
rs79859199	11	117569075	0	0	0	331552	0	0	0
rs7122782	11	117569523	0	0	0	331552	0	0	0
rs603377	11	117570851	0	0	0	331552	0	0	0
rs10892164	11	117571032	0	0	0	331552	0	0	0
rs74660871	11	117572969	0	0	0	331552	0	0	0
rs2068412	11	117574296	0	0	0	331552	0	0	0
rs74796659	11	117574774	0	0	0	331552	0	0	0
rs80199513	11	117581353	0	0	0	331552	0	0	0
rs76099780	11	117584344	0	0	0	331552	0	0	0
rs4245171	11	117585977	0	0	0	331552	0	0	0
rs80295084	11	117588346	0	0	0	331552	0	0	0
rs75061920	11	117594331	0	0	0	331552	0	0	0
rs11216516	11	117595230	0	0	0	331552	0	0	0
rs11216517	11	117595511	0	0	0	331552	0	0	0
rs10790202	11	117597995	0	0	0	331552	0	0	0
rs61903855	11	117605731	0	0	0	331552	0	0	0
rs117094678	11	117606417	0	0	0	331552	0	0	0
rs73016417	11	117612099	0	0	0	331552	0	0	0
rs78305817	11	117613134	0	0	0	331552	0	0	0
rs66695315	11	117615813	0	0	0	331552	0	0	0
rs75948491	11	117616982	0	0	0	331552	0	0	0
rs1893038	11	117617379	0	0	0	331552	0	0	0
rs11216528	11	117622370	0	0	0	331552	0	0	0
rs80183540	11	117623674	0	0	0	331552	0	0	0
rs117453726	11	117627634	0	0	0	331552	0	0	0
rs11216534	11	117629468	0	0	0	331552	0	0	0
rs11825655	11	117630867	0	0	0	331552	0	0	0
rs117461065	11	117637852	0	0	0	331552	0	0	0
rs3851576	11	117638172	0	0	0	331552	0	0	0
rs75667934	11	117638413	0	0	0	331552	0	0	0
rs4938439	11	117639526	0	0	0	331552	0	0	0
rs77170212	11	117645833	0	0	0	331552	0	0	0
rs6589622	11	117646330	0	0	0	331552	0	0	0
rs7924993	11	117649675	0	0	0	331552	0	0	0
rs7928767	11	117650439	0	0	0	331552	0	0	0
rs7119911	11	117653955	0	0	0	331552	0	0	0
rs12805887	11	117660172	0	0	0	331552	0	0	0
rs67682808	11	117661521	0	0	0	331552	0	0	0
rs12146702	11	117663838	0	0	0	331552	0	0	0
rs74505693	11	117668721	0	0	0	331552	0	0	0
rs7947524	11	117671091	0	0	0	331552	0	0	0
rs2298649	11	117672225	0	0	0	331552	0	0	0
rs1939219	11	117686660	0	0	0	331552	0	0	0
rs2077620	11	117687412	0	0	0	331552	0	0	0
rs12286470	11	117688517	0	0	0	331552	0	0	0
rs73018459	11	117689383	0	0	0	331552	0	0	0
rs17121264	11	117690543	0	0	0	331552	0	0	0
rs59462353	11	117690620	0	0	0	331552	0	0	0
rs11999	11	117690918	0	0	0	331552	0	0	0
rs10750114	11	117692170	0	0	0	331552	0	0	0
rs4579962	11	117692334	0	0	0	331552	0	0	0
rs138991613	11	117693150	0	0	0	331552	0	0	0
rs149878562	11	117693184	0	0	0	331552	0	0	0
rs529623	11	117693255	0	0	0	331552	0	0	0
rs118137703	11	117693258	0	0	0	331552	0	0	0
rs4938440	11	117693971	0	0	0	331552	0	0	0
rs635706	11	117694089	0	0	0	331552	0	0	0
rs118176355	11	117696521	0	0	0	331552	0	0	0
rs11216567	11	117698483	0	0	0	331552	0	0	0
rs2004507	11	117700725	0	0	0	331552	0	0	0
rs11216572	11	117701836	0	0	0	331552	0	0	0
rs76425189	11	117709343	0	0	0	331552	0	0	0
rs6589624	11	117717297	0	0	0	331552	0	0	0
rs561394	11	117719605	0	0	0	331552	0	0	0
rs558680	11	117719898	0	0	0	331552	0	0	0
rs73018499	11	117721157	0	0	0	331552	0	0	0
rs117369552	11	117722202	0	0	0	331552	0	0	0
rs4525269	11	117722292	0	0	0	331552	0	0	0
rs10790215	11	117725334	0	0	0	331552	0	0	0
rs74683816	11	117726103	0	0	0	331552	0	0	0
rs76303183	11	117726377	0	0	0	331552	0	0	0
rs555577	11	117726697	0	0	0	331552	0	0	0
rs11216584	11	117727549	0	0	0	331552	0	0	0
rs76231094	11	117727939	0	0	0	331552	0	0	0
rs5014624	11	117731136	0	0	0	331552	0	0	0
rs113523070	11	117737557	0	0	0	331552	0	0	0
rs36086368	11	117741853	0	0	0	331552	0	0	0
rs77157099	11	117742922	0	0	0	331552	0	0	0
rs7102557	11	117745018	0	0	0	331552	0	0	0
rs75433952	11	117746741	0	0	0	331552	0	0	0
rs3809042	11	117749120	0	0	0	331552	0	0	0
rs11216599	11	117750955	0	0	0	331552	0	0	0
rs74620952	11	117753136	0	0	0	331552	0	0	0
rs76419317	11	117754692	0	0	0	331552	0	0	0
rs77451778	11	117756062	0	0	0	331552	0	0	0
rs7121851	11	117757875	0	0	0	331552	0	0	0
rs73020452	11	117759895	0	0	0	331552	0	0	0
rs755537	11	117768409	0	0	0	331552	0	0	0
rs11216609	11	117769364	0	0	0	331552	0	0	0
rs491822	11	117772848	0	0	0	331552	0	0	0
rs73020481	11	117772955	0	0	0	331552	0	0	0
rs200481694	11	117774795	0	0	0	331552	0	0	0
rs12797743	11	117775198	0	0	0	331552	0	0	0
rs201556502	11	117776363	0	0	0	331552	0	0	0
rs80264810	11	117779305	0	0	0	331552	0	0	0
rs11216616	11	117781192	0	0	0	331552	0	0	0
Affx-80243708	11	117781421	0	0	0	331552	0	0	0
rs78672130	11	117783212	0	0	0	331552	0	0	0
rs77998935	11	117783592	0	0	0	331552	0	0	0
rs75204992	11	117784902	0	0	0	331552	0	0	0
rs4936410	11	117785260	0	0	0	331552	0	0	0
rs4938455	11	117787517	0	0	0	331552	0	0	0
rs4245178	11	117788313	0	0	0	331552	0	0	0
rs117660172	11	117788698	0	0	0	331552	0	0	0
rs11216620	11	117790342	0	0	0	331552	0	0	0
rs11216622	11	117791929	0	0	0	331552	0	0	0
rs112301591	11	117792307	0	0	0	331552	0	0	0
rs17597688	11	117795942	0	0	0	331552	0	0	0
rs117453837	11	117797776	0	0	0	331552	0	0	0
rs17453205	11	117801635	0	0	0	331552	0	0	0
rs3891237	11	117804267	0	0	0	331552	0	0	0
rs76217315	11	117804440	0	0	0	331552	0	0	0
rs10790224	11	117805536	0	0	0	331552	0	0	0
rs60501859	11	117806383	0	0	0	331552	0	0	0
rs117560784	11	117811037	0	0	0	331552	0	0	0
rs3863318	11	117811167	0	0	0	331552	0	0	0
rs2187639	11	117818041	0	0	0	331552	0	0	0
rs117786109	11	117819775	0	0	0	331552	0	0	0
rs3020913	11	117831809	0	0	0	331552	0	0	0
rs10892199	11	117832675	0	0	0	331552	0	0	0
rs11216657	11	117839187	0	0	0	331552	0	0	0
rs67000349	11	117842706	0	0	0	331552	0	0	0
rs61451669	11	117853666	0	0	0	331552	0	0	0
rs4252301	11	117857203	0	0	0	331552	0	0	0
rs201643277	11	117859199	0	0	0	331552	0	0	0
Affx-92040922	11	117859205	0	0	0	331552	0	0	0
Affx-89005040	11	117860269	0	0	0	331552	0	0	0
rs4252303	11	117860305	0	0	0	331552	0	0	0
rs3135932	11	117864063	0	0	0	331552	0	0	0
Affx-89012099	11	117864094	0	0	0	331552	0	0	0
rs2228055	11	117864846	0	0	0	331552	0	0	0
rs4252310	11	117866098	0	0	0	331552	0	0	0
rs41354146	11	117866312	0	0	0	331552	0	0	0
rs138929400	11	117866313	0	0	0	331552	0	0	0
Affx-92040923	11	117866349	0	0	0	331552	0	0	0
rs4252281	11	117867317	0	0	0	331552	0	0	0
rs56143179	11	117869503	0	0	0	331552	0	0	0
rs2229113	11	117869670	0	0	0	331552	0	0	0
rs117423374	11	117869854	0	0	0	331552	0	0	0
rs2229114	11	117869878	0	0	0	331552	0	0	0
rs9610	11	117872086	0	0	0	331552	0	0	0
rs11216673	11	117879926	0	0	0	331552	0	0	0
rs78204624	11	117883397	0	0	0	331552	0	0	0
rs77045391	11	117885423	0	0	0	331552	0	0	0
rs61740780	11	117886499	0	0	0	331552	0	0	0
rs2512152	11	117887757	0	0	0	331552	0	0	0
rs2512155	11	117889448	0	0	0	331552	0	0	0
rs76326028	11	117898318	0	0	0	331552	0	0	0
rs75877683	11	117898699	0	0	0	331552	0	0	0
rs4315116	11	117901296	0	0	0	331552	0	0	0
rs117550100	11	117901537	0	0	0	331552	0	0	0
rs10892204	11	117906510	0	0	0	331552	0	0	0
rs80170872	11	117909810	0	0	0	331552	0	0	0
rs653788	11	117910111	0	0	0	331552	0	0	0
rs597820	11	117911367	0	0	0	331552	0	0	0
rs76581523	11	117913913	0	0	0	331552	0	0	0
rs12576767	11	117915055	0	0	0	331552	0	0	0
rs631191	11	117916286	0	0	0	331552	0	0	0
rs73013776	11	117917257	0	0	0	331552	0	0	0
rs61900564	11	117923577	0	0	0	331552	0	0	0
rs115039873	11	117925390	0	0	0	331552	0	0	0
rs628269	11	117926735	0	0	0	331552	0	0	0
rs643295	11	117927789	0	0	0	331552	0	0	0
rs77100939	11	117931300	0	0	0	331552	0	0	0
rs61900593	11	117937348	0	0	0	331552	0	0	0
rs620924	11	117947698	0	0	0	331552	0	0	0
Affx-80243713	11	117948020	0	0	0	331552	0	0	0
rs79205972	11	117950071	0	0	0	331552	0	0	0
rs2276435	11	117959372	0	0	0	331552	0	0	0
rs79058081	11	117959927	0	0	0	331552	0	0	0
rs948461	11	117960138	0	0	0	331552	0	0	0
rs77718036	11	117964613	0	0	0	331552	0	0	0
rs45499491	11	117965421	0	0	0	331552	0	0	0
rs2276122	11	117965530	0	0	0	331552	0	0	0
rs948465	11	117966178	0	0	0	331552	0	0	0
rs148550252	11	117969787	0	0	0	331552	0	0	0
rs11216747	11	117970326	0	0	0	331552	0	0	0
rs2155856	11	117974639	0	0	0	331552	0	0	0
rs10892215	11	117978103	0	0	0	331552	0	0	0
rs1894176	11	117978578	0	0	0	331552	0	0	0
rs45441097	11	117979606	0	0	0	331552	0	0	0
Affx-80243716	11	117982454	0	0	0	331552	0	0	0
rs12270001	11	117982464	0	0	0	331552	0	0	0
rs592009	11	117987128	0	0	0	331552	0	0	0
rs640888	11	117987746	0	0	0	331552	0	0	0
rs118160252	11	117988105	0	0	0	331552	0	0	0
rs3741312	11	117989753	0	0	0	331552	0	0	0
rs7927810	11	117991333	0	0	0	331552	0	0	0
rs117705510	11	117997241	0	0	0	331552	0	0	0
rs11216777	11	117997722	0	0	0	331552	0	0	0
rs74942119	11	117998243	0	0	0	331552	0	0	0
rs17121775	11	118001746	0	0	0	331552	0	0	0
rs11216779	11	118002372	0	0	0	331552	0	0	0
rs71482129	11	118003694	0	0	0	331552	0	0	0
rs140348243	11	118007812	0	0	0	331552	0	0	0
rs116888881	11	118012555	0	0	0	331552	0	0	0
rs45539032	11	118015832	0	0	0	331552	0	0	0
rs955917	11	118016039	0	0	0	331552	0	0	0
rs1793137	11	118016068	0	0	0	331552	0	0	0
rs117181393	11	118017538	0	0	0	331552	0	0	0
rs628299	11	118018022	0	0	0	331552	0	0	0
rs118075375	11	118018122	0	0	0	331552	0	0	0
rs658624	11	118018767	0	0	0	331552	0	0	0
rs34913450	11	118020130	0	0	0	331552	0	0	0
rs586053	11	118020568	0	0	0	331552	0	0	0
rs12788624	11	118022107	0	0	0	331552	0	0	0
Affx-80243721	11	118023327	0	0	0	331552	0	0	0
rs645530	11	118025917	0	0	0	331552	0	0	0
rs2155854	11	118026675	0	0	0	331552	0	0	0
rs17530451	11	118031950	0	0	0	331552	0	0	0
rs688587	11	118032242	0	0	0	331552	0	0	0
rs3802869	11	118034870	0	0	0	331552	0	0	0
rs117329021	11	118035136	0	0	0	331552	0	0	0
rs8192614	11	118037564	0	0	0	331552	0	0	0
rs144248214	11	118037621	0	0	0	331552	0	0	0
rs201269831	11	118037624	0	0	0	331552	0	0	0
rs201393285	11	118037625	0	0	0	331552	0	0	0
rs78038962	11	118037952	0	0	0	331552	0	0	0
rs647975	11	118038741	0	0	0	331552	0	0	0
rs201460753	11	118038997	0	0	0	331552	0	0	0
Affx-89011228	11	118039332	0	0	0	331552	0	0	0
rs76448372	11	118045846	0	0	0	331552	0	0	0
rs11216799	11	118046570	0	0	0	331552	0	0	0
rs79820203	11	118051010	0	0	0	331552	0	0	0
rs117890505	11	118056679	0	0	0	331552	0	0	0
rs7103366	11	118057867	0	0	0	331552	0	0	0
Affx-89018997	11	118065088	0	0	0	331552	0	0	0
rs141143931	11	118067537	0	0	0	331552	0	0	0
rs2298831	11	118068752	0	0	0	331552	0	0	0
rs11600134	11	118070788	0	0	0	331552	0	0	0
Affx-52325003	11	118071146	0	0	0	331552	0	0	0
rs17121871	11	118073344	0	0	0	331552	0	0	0
rs1793174	11	118074337	0	0	0	331552	0	0	0
rs149091894	11	118076605	0	0	0	331552	0	0	0
rs45624632	11	118077689	0	0	0	331552	0	0	0
Affx-92040924	11	118081219	0	0	0	331552	0	0	0
rs143034248	11	118081270	0	0	0	331552	0	0	0
rs17121881	11	118081345	0	0	0	331552	0	0	0
rs200954102	11	118083117	0	0	0	331552	0	0	0
rs1715429	11	118083664	0	0	0	331552	0	0	0
rs11216819	11	118084980	0	0	0	331552	0	0	0
rs11216823	11	118095090	0	0	0	331552	0	0	0
rs45531834	11	118096459	0	0	0	331552	0	0	0
rs1793156	11	118098890	0	0	0	331552	0	0	0
rs117826233	11	118103367	0	0	0	331552	0	0	0
rs76675432	11	118103976	0	0	0	331552	0	0	0
rs34507994	11	118106242	0	0	0	331552	0	0	0
rs36102742	11	118106253	0	0	0	331552	0	0	0
rs1793140	11	118107805	0	0	0	331552	0	0	0
rs142071163	11	118107852	0	0	0	331552	0	0	0
rs118102106	11	118115137	0	0	0	331552	0	0	0
rs75458655	11	118115331	0	0	0	331552	0	0	0
rs11216831	11	118117018	0	0	0	331552	0	0	0
rs73596366	11	118119154	0	0	0	331552	0	0	0
Affx-80243729	11	118130769	0	0	0	331552	0	0	0
rs200462584	11	118130809	0	0	0	331552	0	0	0
Affx-92040925	11	118133197	0	0	0	331552	0	0	0
rs74543584	11	118133311	0	0	0	331552	0	0	0
Affx-89005697	11	118133750	0	0	0	331552	0	0	0
Affx-80280740	11	118133798	0	0	0	331552	0	0	0
rs201577748	11	118134794	1	0	1	331521	0.000301639	0	0.000301639
rs74649894	11	118136362	0	0	0	331552	0	0	0
rs3759005	11	118136871	1	0	1	331521	0.000301639	0	0.000301639
rs17122021	11	118145686	1	0	1	331521	0.000301639	0	0.000301639
rs117527146	11	118150882	1	0	1	331521	0.000301639	0	0.000301639
rs4938499	11	118162496	1	0	1	331521	0.000301639	0	0.000301639
rs73026643	11	118166597	1	0	1	331521	0.000301639	0	0.000301639
rs143949187	11	118182885	1	0	1	331521	0.000301639	0	0.000301639
rs2231449	11	118186305	1	0	1	331521	0.000301639	0	0.000301639
rs76463843	11	118191515	1	0	1	331521	0.000301639	0	0.000301639
rs67435655	11	118196399	1	0	1	331521	0.000301639	0	0.000301639
rs117204111	11	118199425	1	0	1	331521	0.000301639	0	0.000301639
rs2276424	11	118209960	1	0	1	331521	0.000301639	0	0.000301639
rs2276423	11	118210106	1	0	1	331521	0.000301639	0	0.000301639
rs111033580	11	118211162	1	0	1	331521	0.000301639	0	0.000301639
rs3181261	11	118212671	1	0	1	331521	0.000301639	0	0.000301639
rs45559236	11	118213801	1	0	1	331521	0.000301639	0	0.000301639
rs2071381	11	118214267	1	0	1	331521	0.000301639	0	0.000301639
rs142915569	11	118220536	1	0	1	331521	0.000301639	0	0.000301639
rs3753059	11	118221349	1	0	1	331521	0.000301639	0	0.000301639
rs3753058	11	118221350	1	0	1	331521	0.000301639	0	0.000301639
rs45474998	11	118229679	1	0	1	331521	0.000301639	0	0.000301639
rs2276419	11	118230359	1	0	1	331521	0.000301639	0	0.000301639
rs4938507	11	118231584	1	0	1	331521	0.000301639	0	0.000301639
rs77806521	11	118232026	1	0	1	331521	0.000301639	0	0.000301639
rs79911534	11	118232332	1	0	1	331521	0.000301639	0	0.000301639
rs11216857	11	118235246	1	0	1	331521	0.000301639	0	0.000301639
rs502514	11	118241995	1	0	1	331521	0.000301639	0	0.000301639
rs73020208	11	118251534	0	0	0	331552	0	0	0
rs11216863	11	118257081	0	0	0	331552	0	0	0
rs35460113	11	118257302	0	0	0	331552	0	0	0
rs45529532	11	118269674	0	0	0	331552	0	0	0
rs79977789	11	118272784	0	0	0	331552	0	0	0
rs12420093	11	118272963	0	0	0	331552	0	0	0
rs4290266	11	118285995	0	0	0	331552	0	0	0
rs111763202	11	118289734	0	0	0	331552	0	0	0
rs79481471	11	118296658	0	0	0	331552	0	0	0
rs4456287	11	118298252	0	0	0	331552	0	0	0
rs77487830	11	118311869	0	0	0	331552	0	0	0
rs73020226	11	118322924	0	0	0	331552	0	0	0
rs9332757	11	118329243	0	0	0	331552	0	0	0
rs535327	11	118341785	0	0	0	331552	0	0	0
Affx-4307101	11	118343378	0	0	0	331552	0	0	0
rs150328852	11	118343684	0	0	0	331552	0	0	0
rs139227835	11	118344600	0	0	0	331552	0	0	0
rs139989306	11	118344839	0	0	0	331552	0	0	0
rs9332782	11	118347020	0	0	0	331552	0	0	0
rs9332783	11	118347654	0	0	0	331552	0	0	0
rs149404438	11	118352769	0	0	0	331552	0	0	0
rs572126	11	118359161	0	0	0	331552	0	0	0
rs9332816	11	118364404	0	0	0	331552	0	0	0
Affx-80243747	11	118365118	0	0	0	331552	0	0	0
rs9332817	11	118365210	0	0	0	331552	0	0	0
Affx-80243748	11	118366413	0	0	0	331552	0	0	0
rs142830885	11	118370551	0	0	0	331552	0	0	0
rs141727765	11	118373179	0	0	0	331552	0	0	0
rs147014136	11	118377322	0	0	0	331552	0	0	0
rs146191865	11	118379865	0	0	0	331552	0	0	0
rs9332851	11	118381018	0	0	0	331552	0	0	0
rs9332865	11	118392566	0	0	0	331552	0	0	0
rs117692849	11	118395733	0	0	0	331552	0	0	0
rs117095102	11	118399289	0	0	0	331552	0	0	0
Affx-4307859	11	118402962	0	0	0	331552	0	0	0
rs146752919	11	118403069	0	0	0	331552	0	0	0
Affx-80280743	11	118403114	0	0	0	331552	0	0	0
rs141837942	11	118406328	0	0	0	331552	0	0	0
rs76143861	11	118415429	0	0	0	331552	0	0	0
rs75141008	11	118416857	0	0	0	331552	0	0	0
rs45623134	11	118417501	0	0	0	331552	0	0	0
rs146758400	11	118422526	0	0	0	331552	0	0	0
rs145438119	11	118425758	0	0	0	331552	0	0	0
rs142901726	11	118427727	0	0	0	331552	0	0	0
rs11552421	11	118430519	0	0	0	331552	0	0	0
rs2277291	11	118435756	0	0	0	331552	0	0	0
rs7930148	11	118435966	0	0	0	331552	0	0	0
rs45462592	11	118442371	0	0	0	331552	0	0	0
rs11216906	11	118443944	0	0	0	331552	0	0	0
rs138863361	11	118451973	0	0	0	331552	0	0	0
rs79252436	11	118456688	0	0	0	331552	0	0	0
rs138250193	11	118461172	0	0	0	331552	0	0	0
rs76930336	11	118464764	0	0	0	331552	0	0	0
rs45598242	11	118473002	0	0	0	331552	0	0	0
rs498872	11	118477367	0	0	0	331552	0	0	0
rs72999455	11	118483802	0	0	0	331552	0	0	0
rs11603023	11	118486067	0	0	0	331552	0	0	0
rs35692099	11	118496524	0	0	0	331552	0	0	0
rs61734531	11	118498458	0	0	0	331552	0	0	0
rs151289321	11	118499077	0	0	0	331552	0	0	0
Affx-89022547	11	118499352	0	0	0	331552	0	0	0
rs45621235	11	118503442	0	0	0	331552	0	0	0
rs45478298	11	118503912	0	0	0	331552	0	0	0
rs10892249	11	118507068	0	0	0	331552	0	0	0
rs34608961	11	118509659	0	0	0	331552	0	0	0
rs144530920	11	118513078	0	0	0	331552	0	0	0
rs117679873	11	118515779	0	0	0	331552	0	0	0
rs149914355	11	118516274	0	0	0	331552	0	0	0
rs117826294	11	118516453	0	0	0	331552	0	0	0
rs148770039	11	118518667	0	0	0	331552	0	0	0
rs148871740	11	118526583	0	0	0	331552	0	0	0
Affx-80243774	11	118529613	0	0	0	331552	0	0	0
rs200074060	11	118529635	0	0	0	331552	0	0	0
rs2276064	11	118529703	0	0	0	331552	0	0	0
rs11827611	11	118530166	0	0	0	331552	0	0	0
rs2276065	11	118530611	0	0	0	331552	0	0	0
rs45447797	11	118530869	0	0	0	331552	0	0	0
Affx-80280749	11	118531321	0	0	0	331552	0	0	0
rs147240748	11	118531332	0	0	0	331552	0	0	0
rs200440695	11	118531367	0	0	0	331552	0	0	0
rs200534594	11	118532112	0	0	0	331552	0	0	0
Affx-80243778	11	118532594	0	0	0	331552	0	0	0
rs34978247	11	118533594	0	0	0	331552	0	0	0
rs600969	11	118545797	0	0	0	331552	0	0	0
rs4938530	11	118560570	0	0	0	331552	0	0	0
rs73001406	11	118560857	0	0	0	331552	0	0	0
rs518028	11	118564982	0	0	0	331552	0	0	0
rs494459	11	118574675	0	0	0	331552	0	0	0
rs553188	11	118576762	0	0	0	331552	0	0	0
rs10892258	11	118579865	0	0	0	331552	0	0	0
rs11216995	11	118603526	0	0	0	331552	0	0	0
rs10892279	11	118611781	0	0	0	331552	0	0	0
rs139648410	11	118613605	0	0	0	331552	0	0	0
rs78502545	11	118615390	0	0	0	331552	0	0	0
rs112143902	11	118619948	0	0	0	331552	0	0	0
rs3889239	11	118619960	0	0	0	331552	0	0	0
Affx-80296262	11	118629612	0	0	0	331552	0	0	0
rs12794288	11	118633561	0	0	0	331552	0	0	0
rs6589695	11	118644323	0	0	0	331552	0	0	0
rs73003215	11	118649512	0	0	0	331552	0	0	0
rs555649	11	118651809	0	0	0	331552	0	0	0
rs1784295	11	118660932	0	0	0	331552	0	0	0
rs473298	11	118679387	0	0	0	331552	0	0	0
rs492471	11	118689745	0	0	0	331552	0	0	0
rs638893	11	118698537	0	0	0	331552	0	0	0
rs4938549	11	118701597	0	0	0	331552	0	0	0
rs117086176	11	118706709	0	0	0	331552	0	0	0
rs2187490	11	118713180	0	0	0	331552	0	0	0
rs4938561	11	118718485	0	0	0	331552	0	0	0
rs57719838	11	118724723	0	0	0	331552	0	0	0
rs117223320	11	118727137	0	0	0	331552	0	0	0
rs7933007	11	118730669	0	0	0	331552	0	0	0
rs117079831	11	118732181	0	0	0	331552	0	0	0
rs12286723	11	118734640	0	0	0	331552	0	0	0
rs6421571	11	118743772	0	0	0	331552	0	0	0
rs4938576	11	118746769	0	0	0	331552	0	0	0
rs6589706	11	118747813	0	0	0	331552	0	0	0
rs10892306	11	118751326	0	0	0	331552	0	0	0
rs630923	11	118754353	0	0	0	331552	0	0	0
Affx-80243780	11	118754701	0	0	0	331552	0	0	0
rs3176905	11	118755630	0	0	0	331552	0	0	0
rs77329980	11	118755920	0	0	0	331552	0	0	0
rs76109832	11	118755946	0	0	0	331552	0	0	0
rs1623316	11	118757219	0	0	0	331552	0	0	0
rs3176912	11	118757788	0	0	0	331552	0	0	0
rs78440425	11	118759011	0	0	0	331552	0	0	0
rs566416	11	118759610	0	0	0	331552	0	0	0
rs118020807	11	118759905	0	0	0	331552	0	0	0
rs12363277	11	118763736	0	0	0	331552	0	0	0
rs3922	11	118765600	0	0	0	331552	0	0	0
rs45627033	11	118766018	0	0	0	331552	0	0	0
Affx-52325030	11	118771314	0	0	0	331552	0	0	0
rs34123504	11	118771747	0	0	0	331552	0	0	0
rs61730467	11	118772160	0	0	0	331552	0	0	0
rs144029087	11	118772287	0	0	0	331552	0	0	0
rs34752197	11	118772516	0	0	0	331552	0	0	0
rs78780803	11	118772825	0	0	0	331552	0	0	0
Affx-80243782	11	118773694	0	0	0	331552	0	0	0
Affx-89021402	11	118774140	0	0	0	331552	0	0	0
rs61900138	11	118782222	0	0	0	331552	0	0	0
rs76160025	11	118782802	0	0	0	331552	0	0	0
rs11602400	11	118787897	0	0	0	331552	0	0	0
rs55938967	11	118792327	0	0	0	331552	0	0	0
rs73575428	11	118797003	0	0	0	331552	0	0	0
rs7101680	11	118799206	0	0	0	331552	0	0	0
rs191378986	11	118799691	0	0	0	331552	0	0	0
rs12793214	11	118800302	0	0	0	331552	0	0	0
rs75210328	11	118801296	0	0	0	331552	0	0	0
rs59480472	11	118802386	0	0	0	331552	0	0	0
rs11600378	11	118803842	0	0	0	331552	0	0	0
rs11217098	11	118809632	0	0	0	331552	0	0	0
rs74891547	11	118811878	0	0	0	331552	0	0	0
rs586370	11	118816353	0	0	0	331552	0	0	0
rs143837673	11	118827082	0	0	0	331552	0	0	0
rs3886020	11	118827655	0	0	0	331552	0	0	0
Affx-89019782	11	118827665	0	0	0	331552	0	0	0
Affx-80280754	11	118827666	0	0	0	331552	0	0	0
Affx-80296264	11	118827691	0	0	0	331552	0	0	0
rs141565726	11	118827987	0	0	0	331552	0	0	0
rs45530531	11	118828867	0	0	0	331552	0	0	0
rs623500	11	118828942	0	0	0	331552	0	0	0
rs4442562	11	118845813	0	0	0	331552	0	0	0
rs1790186	11	118846355	0	0	0	331552	0	0	0
rs45602538	11	118849720	0	0	0	331552	0	0	0
Affx-80280755	11	118851208	0	0	0	331552	0	0	0
rs45527340	11	118852526	0	0	0	331552	0	0	0
rs11217112	11	118856920	0	0	0	331552	0	0	0
rs659221	11	118863687	0	0	0	331552	0	0	0
rs75048915	11	118867116	1	1	0	331521	0.000301639	0.000301639	0
rs4938617	11	118867695	1	1	0	331521	0.000301639	0.000301639	0
rs201382314	11	118869141	1	1	0	331521	0.000301639	0.000301639	0
Affx-80243793	11	118869277	1	1	0	331521	0.000301639	0.000301639	0
rs12786333	11	118869447	1	1	0	331521	0.000301639	0.000301639	0
rs79146737	11	118878682	1	1	0	331521	0.000301639	0.000301639	0
Affx-80296265	11	118882679	1	1	0	331521	0.000301639	0.000301639	0
Affx-80280760	11	118886027	1	1	0	331521	0.000301639	0.000301639	0
Affx-89007838	11	118886250	1	1	0	331521	0.000301639	0.000301639	0
rs139203713	11	118886358	1	1	0	331521	0.000301639	0.000301639	0
rs10892321	11	118889114	1	1	0	331521	0.000301639	0.000301639	0
rs11217124	11	118889132	1	1	0	331521	0.000301639	0.000301639	0
Affx-52349483	11	118889498	1	1	0	331521	0.000301639	0.000301639	0
Affx-89015633	11	118889525	1	1	0	331521	0.000301639	0.000301639	0
rs3802884	11	118889810	1	1	0	331521	0.000301639	0.000301639	0
rs569	11	118894287	1	1	0	331521	0.000301639	0.000301639	0
rs35010541	11	118895635	1	1	0	331521	0.000301639	0.000301639	0
rs200703321	11	118895670	1	1	0	331521	0.000301639	0.000301639	0
rs8192696	11	118895686	1	1	0	331521	0.000301639	0.000301639	0
rs61730035	11	118895962	1	1	0	331521	0.000301639	0.000301639	0
rs200662873	11	118896012	1	1	0	331521	0.000301639	0.000301639	0
rs201997939	11	118896449	1	1	0	331521	0.000301639	0.000301639	0
rs200147602	11	118896789	1	1	0	331521	0.000301639	0.000301639	0
rs73559193	11	118897472	1	1	0	331521	0.000301639	0.000301639	0
rs34203644	11	118898370	1	1	0	331521	0.000301639	0.000301639	0
rs71482166	11	118899600	1	1	0	331521	0.000301639	0.000301639	0
rs61902084	11	118899717	1	1	0	331521	0.000301639	0.000301639	0
rs58412813	11	118900410	1	1	0	331521	0.000301639	0.000301639	0
rs76782444	11	118900494	1	1	0	331521	0.000301639	0.000301639	0
rs3759012	11	118901262	1	1	0	331521	0.000301639	0.000301639	0
rs11217129	11	118902841	1	1	0	331521	0.000301639	0.000301639	0
rs75629957	11	118904900	1	1	0	331521	0.000301639	0.000301639	0
rs35588561	11	118914998	1	1	0	331521	0.000301639	0.000301639	0
rs150272156	11	118916364	1	1	0	331521	0.000301639	0.000301639	0
rs45510602	11	118917587	1	1	0	331521	0.000301639	0.000301639	0
rs568922	11	118919206	1	1	0	331521	0.000301639	0.000301639	0
rs45570644	11	118923269	1	1	0	331521	0.000301639	0.000301639	0
rs116918781	11	118924723	1	1	0	331521	0.000301639	0.000301639	0
rs11822958	11	118925953	1	1	0	331521	0.000301639	0.000301639	0
rs150236764	11	118926783	1	1	0	331521	0.000301639	0.000301639	0
rs12796218	11	118927371	1	1	0	331521	0.000301639	0.000301639	0
rs200887499	11	118940182	1	1	0	331521	0.000301639	0.000301639	0
rs1784302	11	118940957	1	1	0	331521	0.000301639	0.000301639	0
rs72997349	11	118945502	1	1	0	331521	0.000301639	0.000301639	0
rs540261	11	118947634	1	1	0	331521	0.000301639	0.000301639	0
rs114313869	11	118947771	1	1	0	331521	0.000301639	0.000301639	0
rs36008744	11	118949277	1	1	0	331521	0.000301639	0.000301639	0
rs1177562	11	118949331	1	1	0	331521	0.000301639	0.000301639	0
rs146380141	11	118949519	1	1	0	331521	0.000301639	0.000301639	0
rs11558589	11	118949880	1	1	0	331521	0.000301639	0.000301639	0
rs148589781	11	118949888	1	1	0	331521	0.000301639	0.000301639	0
rs189842591	11	118949966	1	1	0	331521	0.000301639	0.000301639	0
rs15818	11	118952173	1	1	0	331521	0.000301639	0.000301639	0
rs199817725	11	118952314	1	1	0	331521	0.000301639	0.000301639	0
rs4614	11	118952371	1	1	0	331521	0.000301639	0.000301639	0
rs7952138	11	118953952	1	1	0	331521	0.000301639	0.000301639	0
Affx-89021425	11	118955746	1	1	0	331521	0.000301639	0.000301639	0
rs549893	11	118959732	1	1	0	331521	0.000301639	0.000301639	0
rs150763621	11	118959973	1	1	0	331521	0.000301639	0.000301639	0
Affx-80243814	11	118960503	1	1	0	331521	0.000301639	0.000301639	0
Affx-80243816	11	118960990	1	1	0	331521	0.000301639	0.000301639	0
Affx-80243817	11	118960997	1	1	0	331521	0.000301639	0.000301639	0
Affx-80243818	11	118962124	2	2	0	331520	0.000603278	0.000603278	0
rs28990987	11	118962804	3	3	0	331519	0.000904917	0.000904917	0
rs118204113	11	118963216	3	3	0	331519	0.000904917	0.000904917	0
rs118204114	11	118963217	3	3	0	331519	0.000904917	0.000904917	0
rs149710332	11	118963451	3	3	0	331519	0.000904917	0.000904917	0
rs150428209	11	118963869	3	3	0	331519	0.000904917	0.000904917	0
rs144949995	11	118963982	3	3	0	331519	0.000904917	0.000904917	0
Affx-80296267	11	118966078	3	3	0	331519	0.000904917	0.000904917	0
rs643788	11	118967758	3	3	0	331519	0.000904917	0.000904917	0
Affx-89019927	11	118967859	3	3	0	331519	0.000904917	0.000904917	0
Affx-89015225	11	118968580	3	3	0	331519	0.000904917	0.000904917	0
Affx-89009878	11	118968581	3	3	0	331519	0.000904917	0.000904917	0
rs149849246	11	118968593	3	3	0	331519	0.000904917	0.000904917	0
Affx-89005988	11	118971512	3	3	0	331519	0.000904917	0.000904917	0
Affx-89016009	11	118972200	3	3	0	331519	0.000904917	0.000904917	0
rs3825060	11	118973112	3	3	0	331519	0.000904917	0.000904917	0
rs112233726	11	118973990	3	3	0	331519	0.000904917	0.000904917	0
rs599385	11	118974485	3	3	0	331519	0.000904917	0.000904917	0
rs140064567	11	118978785	3	3	0	331519	0.000904917	0.000904917	0
rs142730336	11	118981350	3	3	0	331519	0.000904917	0.000904917	0
rs36073432	11	118982718	0	0	0	331552	0	0	0
rs2239896	11	118983434	3	3	0	331519	0.000904917	0.000904917	0
rs682795	11	118983681	3	3	0	331519	0.000904917	0.000904917	0
Affx-80280765	11	118984592	3	3	0	331519	0.000904917	0.000904917	0
rs1046471	11	118987660	0	0	0	331552	0	0	0
rs117558216	11	118989186	3	3	0	331519	0.000904917	0.000904917	0
rs34118252	11	119003845	3	3	0	331519	0.000904917	0.000904917	0
rs61753080	11	119005003	3	3	0	331519	0.000904917	0.000904917	0
rs512703	11	119005088	3	3	0	331519	0.000904917	0.000904917	0
rs79487987	11	119006788	3	3	0	331519	0.000904917	0.000904917	0
rs4301800	11	119019520	3	3	0	331519	0.000904917	0.000904917	0
rs117011257	11	119021857	3	3	0	331519	0.000904917	0.000904917	0
rs151176056	11	119025526	3	3	0	331519	0.000904917	0.000904917	0
rs141411331	11	119028930	3	3	0	331519	0.000904917	0.000904917	0
rs485030	11	119029849	3	3	0	331519	0.000904917	0.000904917	0
rs76626869	11	119038627	3	3	0	331519	0.000904917	0.000904917	0
rs643423	11	119043656	3	3	0	331519	0.000904917	0.000904917	0
rs140784352	11	119043671	3	3	0	331519	0.000904917	0.000904917	0
rs150153921	11	119044535	3	3	0	331519	0.000904917	0.000904917	0
rs142087333	11	119045378	3	3	0	331519	0.000904917	0.000904917	0
rs145779362	11	119045951	3	3	0	331519	0.000904917	0.000904917	0
rs45450295	11	119050906	3	3	0	331519	0.000904917	0.000904917	0
rs142385383	11	119050957	3	3	0	331519	0.000904917	0.000904917	0
rs4245191	11	119052826	3	3	0	331519	0.000904917	0.000904917	0
rs10790286	11	119054488	3	3	0	331519	0.000904917	0.000904917	0
rs45612531	11	119056681	3	3	0	331519	0.000904917	0.000904917	0
Affx-80243836	11	119058272	3	3	0	331519	0.000904917	0.000904917	0
rs1815811	11	119059404	3	3	0	331519	0.000904917	0.000904917	0
rs146107413	11	119059532	3	3	0	331519	0.000904917	0.000904917	0
rs45535039	11	119060963	3	3	0	331519	0.000904917	0.000904917	0
rs138528075	11	119061419	3	3	0	331519	0.000904917	0.000904917	0
rs2301574	11	119063908	3	3	0	331519	0.000904917	0.000904917	0
rs200128781	11	119064502	3	3	0	331519	0.000904917	0.000904917	0
rs76799613	11	119064572	3	3	0	331519	0.000904917	0.000904917	0
rs12363253	11	119073404	3	3	0	331519	0.000904917	0.000904917	0
rs4936467	11	119086629	3	3	0	331519	0.000904917	0.000904917	0
rs73003004	11	119092634	3	3	0	331519	0.000904917	0.000904917	0
rs76928939	11	119093545	3	3	0	331519	0.000904917	0.000904917	0
rs4938642	11	119099906	3	3	0	331519	0.000904917	0.000904917	0
rs7113047	11	119108112	3	3	0	331519	0.000904917	0.000904917	0
rs117431399	11	119110984	3	3	0	331519	0.000904917	0.000904917	0
rs3842642	11	119145705	3	3	0	331519	0.000904917	0.000904917	0
rs2511854	11	119146659	3	3	0	331519	0.000904917	0.000904917	0
Affx-89009330	11	119148966	3	3	0	331519	0.000904917	0.000904917	0
Affx-80243844	11	119149251	3	3	0	331519	0.000904917	0.000904917	0
rs146517083	11	119169085	3	3	0	331519	0.000904917	0.000904917	0
rs146250423	11	119170358	3	3	0	331519	0.000904917	0.000904917	0
rs117804312	11	119172914	3	3	0	331519	0.000904917	0.000904917	0
rs2509671	11	119175075	3	3	0	331519	0.000904917	0.000904917	0
rs3829261	11	119176499	3	3	0	331519	0.000904917	0.000904917	0
rs7914	11	119180316	3	3	0	331519	0.000904917	0.000904917	0
rs2510146	11	119181674	3	3	0	331519	0.000904917	0.000904917	0
rs35607515	11	119183067	0	0	0	331552	0	0	0
rs138873873	11	119183244	3	3	0	331519	0.000904917	0.000904917	0
rs34587557	11	119185677	3	3	0	331519	0.000904917	0.000904917	0
rs71484135	11	119189132	3	3	0	331519	0.000904917	0.000904917	0
rs2511848	11	119201699	3	3	0	331519	0.000904917	0.000904917	0
rs12795576	11	119205830	3	3	0	331519	0.000904917	0.000904917	0
rs2511841	11	119206375	3	3	0	331519	0.000904917	0.000904917	0
rs6649	11	119207928	3	3	0	331519	0.000904917	0.000904917	0
rs2509656	11	119208576	3	3	0	331519	0.000904917	0.000904917	0
Affx-89015632	11	119213396	0	0	0	331552	0	0	0
rs145719998	11	119214525	3	3	0	331519	0.000904917	0.000904917	0
rs145319149	11	119214636	3	3	0	331519	0.000904917	0.000904917	0
rs948414	11	119214798	3	3	0	331519	0.000904917	0.000904917	0
rs142198552	11	119215029	3	3	0	331519	0.000904917	0.000904917	0
rs35885438	11	119215046	3	3	0	331519	0.000904917	0.000904917	0
rs10790289	11	119215165	3	3	0	331519	0.000904917	0.000904917	0
Affx-80243857	11	119215716	3	3	0	331519	0.000904917	0.000904917	0
rs12421909	11	119215901	3	3	0	331519	0.000904917	0.000904917	0
rs150902999	11	119216142	3	3	0	331519	0.000904917	0.000904917	0
rs121908189	11	119216248	3	3	0	331519	0.000904917	0.000904917	0
rs3814762	11	119216504	3	3	0	331519	0.000904917	0.000904917	0
Affx-80243859	11	119216870	3	3	0	331519	0.000904917	0.000904917	0
rs143351376	11	119217098	3	3	0	331519	0.000904917	0.000904917	0
rs7358397	11	119221078	3	3	0	331519	0.000904917	0.000904917	0
rs10892353	11	119221449	3	3	0	331519	0.000904917	0.000904917	0
rs149898423	11	119227996	2	2	0	331520	0.000603278	0.000603278	0
rs45578848	11	119228834	2	2	0	331520	0.000603278	0.000603278	0
rs7937208	11	119229374	2	2	0	331520	0.000603278	0.000603278	0
Affx-4319464	11	119229758	2	2	0	331520	0.000603278	0.000603278	0
rs59969944	11	119233110	2	2	0	331520	0.000603278	0.000603278	0
rs11217256	11	119236590	2	2	0	331520	0.000603278	0.000603278	0
rs45628335	11	119239071	2	2	0	331520	0.000603278	0.000603278	0
rs7945115	11	119240456	2	2	0	331520	0.000603278	0.000603278	0
rs4938649	11	119243612	2	2	0	331520	0.000603278	0.000603278	0
rs33929148	11	119243670	2	2	0	331520	0.000603278	0.000603278	0
rs142420599	11	119243856	2	2	0	331520	0.000603278	0.000603278	0
rs587985	11	119244095	2	2	0	331520	0.000603278	0.000603278	0
rs2115645	11	119249488	3	3	0	331519	0.000904917	0.000904917	0
rs512608	11	119253797	3	3	0	331519	0.000904917	0.000904917	0
rs73008920	11	119258632	3	3	0	331519	0.000904917	0.000904917	0
rs11217272	11	119279939	3	3	0	331519	0.000904917	0.000904917	0
rs45506295	11	119294471	3	3	0	331519	0.000904917	0.000904917	0
rs3910017	11	119295082	3	3	0	331519	0.000904917	0.000904917	0
rs12417523	11	119299408	3	3	0	331519	0.000904917	0.000904917	0
rs77564141	11	119302513	3	3	0	331519	0.000904917	0.000904917	0
rs61898858	11	119304622	3	3	0	331519	0.000904917	0.000904917	0
rs78728789	11	119309600	3	3	0	331519	0.000904917	0.000904917	0
rs10736497	11	119309664	3	3	0	331519	0.000904917	0.000904917	0
rs74753431	11	119323404	3	3	0	331519	0.000904917	0.000904917	0
rs78040959	11	119324268	3	3	0	331519	0.000904917	0.000904917	0
rs79294438	11	119341720	4	4	0	331518	0.00120656	0.00120656	0
rs78195539	11	119349718	4	4	0	331518	0.00120656	0.00120656	0
rs72995162	11	119351391	4	4	0	331518	0.00120656	0.00120656	0
rs61901289	11	119352350	4	4	0	331518	0.00120656	0.00120656	0
rs531280	11	119353746	4	4	0	331518	0.00120656	0.00120656	0
rs12801531	11	119357824	4	4	0	331518	0.00120656	0.00120656	0
rs534279	11	119358442	4	4	0	331518	0.00120656	0.00120656	0
rs77654673	11	119364445	3	3	0	331519	0.000904917	0.000904917	0
rs117927167	11	119366704	3	3	0	331519	0.000904917	0.000904917	0
rs619180	11	119366947	3	3	0	331519	0.000904917	0.000904917	0
rs10892373	11	119368120	3	3	0	331519	0.000904917	0.000904917	0
rs75245229	11	119370012	3	3	0	331519	0.000904917	0.000904917	0
rs10750147	11	119375180	3	3	0	331519	0.000904917	0.000904917	0
rs79235532	11	119382089	3	3	0	331519	0.000904917	0.000904917	0
rs117138319	11	119383219	3	3	0	331519	0.000904917	0.000904917	0
rs606151	11	119384214	3	3	0	331519	0.000904917	0.000904917	0
rs11217304	11	119384450	3	3	0	331519	0.000904917	0.000904917	0
rs12364734	11	119388572	3	3	0	331519	0.000904917	0.000904917	0
rs609305	11	119392654	3	3	0	331519	0.000904917	0.000904917	0
rs117507766	11	119396373	3	3	0	331519	0.000904917	0.000904917	0
rs11217308	11	119410158	2	2	0	331520	0.000603278	0.000603278	0
rs10736498	11	119412507	2	2	0	331520	0.000603278	0.000603278	0
rs11217319	11	119429923	2	2	0	331520	0.000603278	0.000603278	0
rs73001093	11	119440387	2	2	0	331520	0.000603278	0.000603278	0
rs4514430	11	119440701	0	0	0	331552	0	0	0
rs118187290	11	119443266	2	2	0	331520	0.000603278	0.000603278	0
rs7103327	11	119443362	2	2	0	331520	0.000603278	0.000603278	0
rs1876792	11	119444435	2	2	0	331520	0.000603278	0.000603278	0
rs61901067	11	119457720	2	2	0	331520	0.000603278	0.000603278	0
rs112314497	11	119462746	2	2	0	331520	0.000603278	0.000603278	0
rs73002932	11	119466427	2	2	0	331520	0.000603278	0.000603278	0
rs10790316	11	119468994	2	2	0	331520	0.000603278	0.000603278	0
rs10790321	11	119470258	2	2	0	331520	0.000603278	0.000603278	0
rs75595669	11	119475424	2	2	0	331520	0.000603278	0.000603278	0
rs871800	11	119485081	2	2	0	331520	0.000603278	0.000603278	0
rs12361680	11	119489210	2	2	0	331520	0.000603278	0.000603278	0
rs7951484	11	119495527	2	2	0	331520	0.000603278	0.000603278	0
rs11217356	11	119496258	2	2	0	331520	0.000603278	0.000603278	0
rs35225484	11	119496671	2	2	0	331520	0.000603278	0.000603278	0
rs75065338	11	119497236	2	2	0	331520	0.000603278	0.000603278	0
rs11217360	11	119498563	2	2	0	331520	0.000603278	0.000603278	0
rs12364363	11	119500880	2	2	0	331520	0.000603278	0.000603278	0
rs20337	11	119502870	2	2	0	331520	0.000603278	0.000603278	0
rs73004911	11	119503612	2	2	0	331520	0.000603278	0.000603278	0
rs12279718	11	119503670	2	2	0	331520	0.000603278	0.000603278	0
rs187637940	11	119508844	2	2	0	331520	0.000603278	0.000603278	0
rs79178970	11	119508845	2	2	0	331520	0.000603278	0.000603278	0
Affx-80243864	11	119508927	2	2	0	331520	0.000603278	0.000603278	0
rs4409838	11	119509911	2	2	0	331520	0.000603278	0.000603278	0
rs4245199	11	119510303	2	2	0	331520	0.000603278	0.000603278	0
rs7940667	11	119510644	2	2	0	331520	0.000603278	0.000603278	0
rs10892425	11	119516100	2	2	0	331520	0.000603278	0.000603278	0
rs73004956	11	119518158	2	2	0	331520	0.000603278	0.000603278	0
rs117635136	11	119518381	0	0	0	331552	0	0	0
rs11821535	11	119518808	2	2	0	331520	0.000603278	0.000603278	0
rs76447548	11	119521341	2	2	0	331520	0.000603278	0.000603278	0
rs56303113	11	119523622	2	2	0	331520	0.000603278	0.000603278	0
rs4938703	11	119524950	2	2	0	331520	0.000603278	0.000603278	0
rs34953153	11	119530129	2	2	0	331520	0.000603278	0.000603278	0
rs4459318	11	119541778	2	2	0	331520	0.000603278	0.000603278	0
Affx-80243869	11	119547812	2	2	0	331520	0.000603278	0.000603278	0
rs142930935	11	119548363	2	2	0	331520	0.000603278	0.000603278	0
rs142863092	11	119548369	2	2	0	331520	0.000603278	0.000603278	0
rs78809001	11	119548402	2	2	0	331520	0.000603278	0.000603278	0
rs137991779	11	119549425	2	2	0	331520	0.000603278	0.000603278	0
rs117736579	11	119552651	2	2	0	331520	0.000603278	0.000603278	0
rs78710017	11	119555249	2	2	0	331520	0.000603278	0.000603278	0
rs55846247	11	119556242	0	0	0	331552	0	0	0
rs61901099	11	119556950	2	2	0	331520	0.000603278	0.000603278	0
rs117552856	11	119561424	2	2	0	331520	0.000603278	0.000603278	0
rs78280378	11	119564908	2	2	0	331520	0.000603278	0.000603278	0
rs4938713	11	119568994	2	2	0	331520	0.000603278	0.000603278	0
rs1110166	11	119571975	2	2	0	331520	0.000603278	0.000603278	0
rs117236359	11	119573655	2	2	0	331520	0.000603278	0.000603278	0
rs112791662	11	119576357	2	2	0	331520	0.000603278	0.000603278	0
rs4938717	11	119576911	2	2	0	331520	0.000603278	0.000603278	0
rs7931316	11	119585681	2	2	0	331520	0.000603278	0.000603278	0
rs117512890	11	119592965	2	2	0	331520	0.000603278	0.000603278	0
rs77630867	11	119598971	2	2	0	331520	0.000603278	0.000603278	0
rs2136421	11	119600410	2	2	0	331520	0.000603278	0.000603278	0
rs80060509	11	119600569	2	2	0	331520	0.000603278	0.000603278	0
rs35248712	11	119609714	2	2	0	331520	0.000603278	0.000603278	0
rs79834676	11	119611062	2	2	0	331520	0.000603278	0.000603278	0
rs58478357	11	119628335	2	2	0	331520	0.000603278	0.000603278	0
rs7128327	11	119631281	2	2	0	331520	0.000603278	0.000603278	0
rs12290653	11	119632975	2	2	0	331520	0.000603278	0.000603278	0
rs12421726	11	119639739	2	2	0	331520	0.000603278	0.000603278	0
rs117561735	11	119642332	2	2	0	331520	0.000603278	0.000603278	0
rs73006765	11	119647330	2	2	0	331520	0.000603278	0.000603278	0
rs73006770	11	119648394	2	2	0	331520	0.000603278	0.000603278	0
rs116957417	11	119649731	2	2	0	331520	0.000603278	0.000603278	0
rs11217502	11	119652763	2	2	0	331520	0.000603278	0.000603278	0
rs77020062	11	119654894	2	2	0	331520	0.000603278	0.000603278	0
rs117345239	11	119655319	2	2	0	331520	0.000603278	0.000603278	0
rs12361715	11	119659301	2	2	0	331520	0.000603278	0.000603278	0
rs34492753	11	119660492	2	2	0	331520	0.000603278	0.000603278	0
rs73006788	11	119663944	2	2	0	331520	0.000603278	0.000603278	0
rs4938724	11	119672156	2	2	0	331520	0.000603278	0.000603278	0
rs61897703	11	119672586	2	2	0	331520	0.000603278	0.000603278	0
rs76900966	11	119678909	2	2	0	331520	0.000603278	0.000603278	0
rs7950042	11	119683473	2	2	0	331520	0.000603278	0.000603278	0
rs56363339	11	119683659	2	2	0	331520	0.000603278	0.000603278	0
rs79297443	11	119684904	2	2	0	331520	0.000603278	0.000603278	0
rs116963858	11	119689897	2	2	0	331520	0.000603278	0.000603278	0
rs73008621	11	119693592	2	2	0	331520	0.000603278	0.000603278	0
rs525914	11	119695450	2	2	0	331520	0.000603278	0.000603278	0
rs4267085	11	119697707	2	2	0	331520	0.000603278	0.000603278	0
rs73008638	11	119699202	2	2	0	331520	0.000603278	0.000603278	0
rs579200	11	119700001	2	2	0	331520	0.000603278	0.000603278	0
rs1007369	11	119700031	2	2	0	331520	0.000603278	0.000603278	0
rs555255	11	119701127	2	2	0	331520	0.000603278	0.000603278	0
rs477756	11	119702432	2	2	0	331520	0.000603278	0.000603278	0
rs570637	11	119702527	2	2	0	331520	0.000603278	0.000603278	0
rs558034	11	119705210	2	2	0	331520	0.000603278	0.000603278	0
rs11217530	11	119708875	2	2	0	331520	0.000603278	0.000603278	0
rs76097780	11	119709210	2	2	0	331520	0.000603278	0.000603278	0
rs549406	11	119711982	2	2	0	331520	0.000603278	0.000603278	0
rs34699720	11	119712159	2	2	0	331520	0.000603278	0.000603278	0
rs41416746	11	119713760	2	2	0	331520	0.000603278	0.000603278	0
rs76387858	11	119721867	2	2	0	331520	0.000603278	0.000603278	0
rs514212	11	119724987	2	2	0	331520	0.000603278	0.000603278	0
rs75656542	11	119725116	2	2	0	331520	0.000603278	0.000603278	0
rs117881472	11	119728124	2	2	0	331520	0.000603278	0.000603278	0
rs76861941	11	119728139	2	2	0	331520	0.000603278	0.000603278	0
rs474236	11	119732359	2	2	0	331520	0.000603278	0.000603278	0
rs34051198	11	119734332	2	2	0	331520	0.000603278	0.000603278	0
rs117879928	11	119737272	2	2	0	331520	0.000603278	0.000603278	0
rs11217547	11	119742279	2	2	0	331520	0.000603278	0.000603278	0
rs73008679	11	119743230	2	2	0	331520	0.000603278	0.000603278	0
rs4938735	11	119747470	2	2	0	331520	0.000603278	0.000603278	0
rs118113295	11	119763114	2	2	0	331520	0.000603278	0.000603278	0
rs117913812	11	119773797	2	2	0	331520	0.000603278	0.000603278	0
rs7128589	11	119775102	2	2	0	331520	0.000603278	0.000603278	0
rs11217558	11	119776105	2	2	0	331520	0.000603278	0.000603278	0
rs12286892	11	119776710	2	2	0	331520	0.000603278	0.000603278	0
rs481400	11	119784002	2	2	0	331520	0.000603278	0.000603278	0
rs643536	11	119788154	2	2	0	331520	0.000603278	0.000603278	0
rs117883320	11	119789992	2	2	0	331520	0.000603278	0.000603278	0
rs117246381	11	119790012	2	2	0	331520	0.000603278	0.000603278	0
rs10502232	11	119790068	2	2	0	331520	0.000603278	0.000603278	0
rs77239274	11	119792867	2	2	0	331520	0.000603278	0.000603278	0
rs576764	11	119795133	2	2	0	331520	0.000603278	0.000603278	0
rs73010650	11	119796469	2	2	0	331520	0.000603278	0.000603278	0
rs10892497	11	119804776	2	2	0	331520	0.000603278	0.000603278	0
rs74330115	11	119806104	2	2	0	331520	0.000603278	0.000603278	0
rs35503012	11	119811841	2	2	0	331520	0.000603278	0.000603278	0
rs4625480	11	119831744	2	2	0	331520	0.000603278	0.000603278	0
rs10750167	11	119834547	2	2	0	331520	0.000603278	0.000603278	0
rs74674700	11	119839599	2	2	0	331520	0.000603278	0.000603278	0
rs17123506	11	119842708	2	2	0	331520	0.000603278	0.000603278	0
rs1787024	11	119845535	2	2	0	331520	0.000603278	0.000603278	0
rs4938746	11	119856226	2	2	0	331520	0.000603278	0.000603278	0
rs11607987	11	119856928	2	2	0	331520	0.000603278	0.000603278	0
rs11217613	11	119858093	2	2	0	331520	0.000603278	0.000603278	0
rs11217617	11	119863505	2	2	0	331520	0.000603278	0.000603278	0
rs17311114	11	119872703	2	2	0	331520	0.000603278	0.000603278	0
rs61897871	11	119875928	2	2	0	331520	0.000603278	0.000603278	0
rs647437	11	119879217	2	2	0	331520	0.000603278	0.000603278	0
rs1944495	11	119879579	2	2	0	331520	0.000603278	0.000603278	0
rs2077582	11	119880501	2	2	0	331520	0.000603278	0.000603278	0
rs651202	11	119881745	2	2	0	331520	0.000603278	0.000603278	0
rs587806	11	119882908	2	2	0	331520	0.000603278	0.000603278	0
rs12787692	11	119885995	2	2	0	331520	0.000603278	0.000603278	0
rs72996698	11	119886445	2	2	0	331520	0.000603278	0.000603278	0
rs11217634	11	119887151	2	2	0	331520	0.000603278	0.000603278	0
rs117121685	11	119893470	2	2	0	331520	0.000603278	0.000603278	0
rs649451	11	119894303	2	2	0	331520	0.000603278	0.000603278	0
rs669812	11	119901422	2	2	0	331520	0.000603278	0.000603278	0
rs11217649	11	119904582	2	2	0	331520	0.000603278	0.000603278	0
rs118140102	11	119907597	2	2	0	331520	0.000603278	0.000603278	0
rs72998684	11	119910478	2	2	0	331520	0.000603278	0.000603278	0
rs972534	11	119917892	2	2	0	331520	0.000603278	0.000603278	0
rs1001973	11	119923643	2	2	0	331520	0.000603278	0.000603278	0
rs77101533	11	119924508	2	2	0	331520	0.000603278	0.000603278	0
rs117866439	11	119932396	2	2	0	331520	0.000603278	0.000603278	0
rs641924	11	119936017	2	2	0	331520	0.000603278	0.000603278	0
rs73000748	11	119937061	2	2	0	331520	0.000603278	0.000603278	0
rs55897720	11	119937782	2	2	0	331520	0.000603278	0.000603278	0
rs677409	11	119946763	2	2	0	331520	0.000603278	0.000603278	0
rs11217682	11	119961707	2	1	1	331520	0.000603278	0.000301639	0.000301639
rs57877069	11	119962800	2	1	1	331520	0.000603278	0.000301639	0.000301639
rs1790472	11	119967930	2	1	1	331520	0.000603278	0.000301639	0.000301639
rs77262931	11	119968674	2	1	1	331520	0.000603278	0.000301639	0.000301639
rs1073634	11	119972642	2	1	1	331520	0.000603278	0.000301639	0.000301639
rs34314365	11	119973403	2	1	1	331520	0.000603278	0.000301639	0.000301639
rs80079694	11	119975192	2	1	1	331520	0.000603278	0.000301639	0.000301639
rs116950135	11	119975857	2	1	1	331520	0.000603278	0.000301639	0.000301639
rs77648265	11	119977910	2	1	1	331520	0.000603278	0.000301639	0.000301639
rs117172991	11	119981271	2	1	1	331520	0.000603278	0.000301639	0.000301639
rs1079002	11	119983940	2	1	1	331520	0.000603278	0.000301639	0.000301639
rs506127	11	119984202	2	1	1	331520	0.000603278	0.000301639	0.000301639
rs11604169	11	119986119	2	1	1	331520	0.000603278	0.000301639	0.000301639
rs58238447	11	119988258	2	1	1	331520	0.000603278	0.000301639	0.000301639
rs76879753	11	119989014	2	1	1	331520	0.000603278	0.000301639	0.000301639
rs146969640	11	119993711	2	1	1	331520	0.000603278	0.000301639	0.000301639
rs66674912	11	119993897	2	1	1	331520	0.000603278	0.000301639	0.000301639
rs117841983	11	119995467	2	1	1	331520	0.000603278	0.000301639	0.000301639
rs117153693	11	119997343	2	1	1	331520	0.000603278	0.000301639	0.000301639
rs146343820	11	119998151	2	1	1	331520	0.000603278	0.000301639	0.000301639
rs139313265	11	119998234	2	1	1	331520	0.000603278	0.000301639	0.000301639
rs35292848	11	119998271	2	1	1	331520	0.000603278	0.000301639	0.000301639
rs78872962	11	120002070	2	1	1	331520	0.000603278	0.000301639	0.000301639
rs550164	11	120002727	2	1	1	331520	0.000603278	0.000301639	0.000301639
rs666432	11	120003533	2	1	1	331520	0.000603278	0.000301639	0.000301639
rs118047514	11	120003868	2	1	1	331520	0.000603278	0.000301639	0.000301639
Affx-89010656	11	120008273	2	1	1	331520	0.000603278	0.000301639	0.000301639
rs1670195	11	120008468	2	1	1	331520	0.000603278	0.000301639	0.000301639
rs79761998	11	120009308	2	1	1	331520	0.000603278	0.000301639	0.000301639
rs77379157	11	120010652	0	0	0	331552	0	0	0
rs470411	11	120012390	2	1	1	331520	0.000603278	0.000301639	0.000301639
rs75826030	11	120024594	2	1	1	331520	0.000603278	0.000301639	0.000301639
rs79959350	11	120025452	2	1	1	331520	0.000603278	0.000301639	0.000301639
rs2084898	11	120026748	2	1	1	331520	0.000603278	0.000301639	0.000301639
rs11217709	11	120029788	2	1	1	331520	0.000603278	0.000301639	0.000301639
rs521556	11	120036997	2	1	1	331520	0.000603278	0.000301639	0.000301639
rs116463773	11	120040331	2	1	1	331520	0.000603278	0.000301639	0.000301639
rs2444240	11	120040442	2	1	1	331520	0.000603278	0.000301639	0.000301639
rs11217738	11	120040581	2	1	1	331520	0.000603278	0.000301639	0.000301639
rs11217739	11	120040642	2	1	1	331520	0.000603278	0.000301639	0.000301639
rs79782543	11	120040921	2	1	1	331520	0.000603278	0.000301639	0.000301639
rs75958925	11	120045119	2	1	1	331520	0.000603278	0.000301639	0.000301639
rs73004754	11	120053576	2	1	1	331520	0.000603278	0.000301639	0.000301639
rs60336713	11	120054885	2	1	1	331520	0.000603278	0.000301639	0.000301639
rs4938791	11	120055170	2	1	1	331520	0.000603278	0.000301639	0.000301639
rs2444239	11	120056416	2	1	1	331520	0.000603278	0.000301639	0.000301639
rs12791393	11	120058902	2	1	1	331520	0.000603278	0.000301639	0.000301639
rs11217762	11	120071508	2	1	1	331520	0.000603278	0.000301639	0.000301639
rs11217766	11	120072666	2	1	1	331520	0.000603278	0.000301639	0.000301639
rs489454	11	120077259	2	1	1	331520	0.000603278	0.000301639	0.000301639
rs77622010	11	120079290	2	1	1	331520	0.000603278	0.000301639	0.000301639
rs12793354	11	120084056	2	1	1	331520	0.000603278	0.000301639	0.000301639
rs541857	11	120085469	2	1	1	331520	0.000603278	0.000301639	0.000301639
rs731512	11	120089886	2	1	1	331520	0.000603278	0.000301639	0.000301639
rs113497939	11	120097601	2	1	1	331520	0.000603278	0.000301639	0.000301639
rs117554512	11	120098329	2	1	1	331520	0.000603278	0.000301639	0.000301639
rs2508490	11	120099679	2	1	1	331520	0.000603278	0.000301639	0.000301639
rs12418021	11	120103932	2	1	1	331520	0.000603278	0.000301639	0.000301639
rs2847500	11	120114421	2	1	1	331520	0.000603278	0.000301639	0.000301639
rs2847501	11	120115709	2	1	1	331520	0.000603278	0.000301639	0.000301639
rs60758080	11	120120435	2	1	1	331520	0.000603278	0.000301639	0.000301639
rs190951219	11	120121411	2	1	1	331520	0.000603278	0.000301639	0.000301639
rs116863015	11	120123837	2	1	1	331520	0.000603278	0.000301639	0.000301639
rs80254203	11	120123886	2	1	1	331520	0.000603278	0.000301639	0.000301639
rs2715883	11	120133494	2	1	1	331520	0.000603278	0.000301639	0.000301639
rs79063109	11	120136390	0	0	0	331552	0	0	0
rs6589803	11	120139700	2	1	1	331520	0.000603278	0.000301639	0.000301639
rs34172923	11	120145046	2	1	1	331520	0.000603278	0.000301639	0.000301639
rs73578234	11	120146707	2	1	1	331520	0.000603278	0.000301639	0.000301639
rs12271393	11	120149004	2	1	1	331520	0.000603278	0.000301639	0.000301639
rs7121490	11	120152147	2	1	1	331520	0.000603278	0.000301639	0.000301639
rs4936512	11	120155336	2	1	1	331520	0.000603278	0.000301639	0.000301639
rs117859571	11	120156555	2	1	1	331520	0.000603278	0.000301639	0.000301639
rs10790374	11	120157518	2	1	1	331520	0.000603278	0.000301639	0.000301639
rs6589804	11	120161641	2	1	1	331520	0.000603278	0.000301639	0.000301639
rs11217801	11	120165942	2	1	1	331520	0.000603278	0.000301639	0.000301639
rs4142654	11	120167057	2	1	1	331520	0.000603278	0.000301639	0.000301639
Affx-89013149	11	120169031	2	1	1	331520	0.000603278	0.000301639	0.000301639
rs78530725	11	120169744	2	1	1	331520	0.000603278	0.000301639	0.000301639
rs77810230	11	120170012	2	1	1	331520	0.000603278	0.000301639	0.000301639
rs2096884	11	120173354	2	1	1	331520	0.000603278	0.000301639	0.000301639
rs151083714	11	120175743	2	1	1	331520	0.000603278	0.000301639	0.000301639
Affx-4332625	11	120175749	2	1	1	331520	0.000603278	0.000301639	0.000301639
rs11605781	11	120178632	2	1	1	331520	0.000603278	0.000301639	0.000301639
Affx-80280774	11	120180227	2	1	1	331520	0.000603278	0.000301639	0.000301639
rs185925330	11	120180298	2	1	1	331520	0.000603278	0.000301639	0.000301639
rs74940535	11	120182487	0	0	0	331552	0	0	0
rs7122401	11	120183803	1	0	1	331521	0.000301639	0	0.000301639
rs2282537	11	120187971	1	0	1	331521	0.000301639	0	0.000301639
rs12799480	11	120194024	1	0	1	331521	0.000301639	0	0.000301639
rs12290699	11	120195702	1	0	1	331521	0.000301639	0	0.000301639
rs1893261	11	120198093	1	0	1	331521	0.000301639	0	0.000301639
rs74883244	11	120200571	1	0	1	331521	0.000301639	0	0.000301639
rs147941234	11	120200698	1	0	1	331521	0.000301639	0	0.000301639
rs201149149	11	120200849	1	0	1	331521	0.000301639	0	0.000301639
rs10892562	11	120221618	1	0	1	331521	0.000301639	0	0.000301639
rs661139	11	120235874	1	0	1	331521	0.000301639	0	0.000301639
rs75909136	11	120237010	1	0	1	331521	0.000301639	0	0.000301639
rs116850963	11	120239808	1	0	1	331521	0.000301639	0	0.000301639
rs652813	11	120256301	1	0	1	331521	0.000301639	0	0.000301639
rs78768620	11	120256422	1	0	1	331521	0.000301639	0	0.000301639
rs34172482	11	120278477	1	0	1	331521	0.000301639	0	0.000301639
rs113223215	11	120292542	1	0	1	331521	0.000301639	0	0.000301639
rs77148708	11	120294150	1	0	1	331521	0.000301639	0	0.000301639
rs147982337	11	120298916	1	0	1	331521	0.000301639	0	0.000301639
rs187048571	11	120310884	1	0	1	331521	0.000301639	0	0.000301639
rs138160103	11	120317731	1	0	1	331521	0.000301639	0	0.000301639
rs79785036	11	120320958	1	0	1	331521	0.000301639	0	0.000301639
rs199748151	11	120322317	1	0	1	331521	0.000301639	0	0.000301639
rs496248	11	120323214	1	0	1	331521	0.000301639	0	0.000301639
rs117359155	11	120326714	1	0	1	331521	0.000301639	0	0.000301639
rs117079525	11	120331909	1	0	1	331521	0.000301639	0	0.000301639
rs11600200	11	120334680	1	0	1	331521	0.000301639	0	0.000301639
rs2305013	11	120340060	1	0	1	331521	0.000301639	0	0.000301639
rs673974	11	120342804	1	0	1	331521	0.000301639	0	0.000301639
rs56313347	11	120344439	1	0	1	331521	0.000301639	0	0.000301639
rs10790383	11	120344526	1	0	1	331521	0.000301639	0	0.000301639
rs76034797	11	120347586	1	0	1	331521	0.000301639	0	0.000301639
rs201575311	11	120348176	1	0	1	331521	0.000301639	0	0.000301639
rs80010161	11	120360377	1	0	1	331521	0.000301639	0	0.000301639
rs11217895	11	120363374	1	0	1	331521	0.000301639	0	0.000301639
rs59462166	11	120363407	1	0	1	331521	0.000301639	0	0.000301639
rs78278529	11	120368442	1	0	1	331521	0.000301639	0	0.000301639
rs12364414	11	120373529	1	0	1	331521	0.000301639	0	0.000301639
rs78091028	11	120377070	1	0	1	331521	0.000301639	0	0.000301639
rs73584189	11	120377541	1	0	1	331521	0.000301639	0	0.000301639
rs72996797	11	120378070	1	0	1	331521	0.000301639	0	0.000301639
rs78795626	11	120379024	1	0	1	331521	0.000301639	0	0.000301639
rs2247168	11	120379057	1	0	1	331521	0.000301639	0	0.000301639
rs34690253	11	120381060	2	1	1	331520	0.000603278	0.000301639	0.000301639
rs77156780	11	120382000	2	1	1	331520	0.000603278	0.000301639	0.000301639
rs12361023	11	120385155	2	1	1	331520	0.000603278	0.000301639	0.000301639
rs4938811	11	120386310	2	1	1	331520	0.000603278	0.000301639	0.000301639
rs2254806	11	120387199	2	1	1	331520	0.000603278	0.000301639	0.000301639
rs60854982	11	120387399	2	1	1	331520	0.000603278	0.000301639	0.000301639
rs75390534	11	120388512	2	1	1	331520	0.000603278	0.000301639	0.000301639
rs117238462	11	120388730	2	1	1	331520	0.000603278	0.000301639	0.000301639
rs111940908	11	120388902	2	1	1	331520	0.000603278	0.000301639	0.000301639
rs56078735	11	120388959	2	1	1	331520	0.000603278	0.000301639	0.000301639
rs2508651	11	120389147	2	1	1	331520	0.000603278	0.000301639	0.000301639
rs61900863	11	120389945	2	1	1	331520	0.000603278	0.000301639	0.000301639
rs12804597	11	120391473	2	1	1	331520	0.000603278	0.000301639	0.000301639
rs117873836	11	120391603	2	1	1	331520	0.000603278	0.000301639	0.000301639
rs61900868	11	120393597	2	1	1	331520	0.000603278	0.000301639	0.000301639
rs17123976	11	120396329	2	1	1	331520	0.000603278	0.000301639	0.000301639
rs7129707	11	120396485	2	1	1	331520	0.000603278	0.000301639	0.000301639
rs17092876	11	120398643	2	1	1	331520	0.000603278	0.000301639	0.000301639
rs78686911	11	120400935	2	1	1	331520	0.000603278	0.000301639	0.000301639
rs72998730	11	120402925	2	1	1	331520	0.000603278	0.000301639	0.000301639
rs3897568	11	120403333	2	1	1	331520	0.000603278	0.000301639	0.000301639
rs55765491	11	120404835	2	1	1	331520	0.000603278	0.000301639	0.000301639
rs2508652	11	120405162	2	1	1	331520	0.000603278	0.000301639	0.000301639
rs2508654	11	120405520	2	1	1	331520	0.000603278	0.000301639	0.000301639
rs11824600	11	120406723	2	1	1	331520	0.000603278	0.000301639	0.000301639
rs12795380	11	120407945	2	1	1	331520	0.000603278	0.000301639	0.000301639
rs3901366	11	120408071	2	1	1	331520	0.000603278	0.000301639	0.000301639
rs11217913	11	120417553	2	1	1	331520	0.000603278	0.000301639	0.000301639
rs12575945	11	120425797	2	1	1	331520	0.000603278	0.000301639	0.000301639
rs11601826	11	120440043	2	1	1	331520	0.000603278	0.000301639	0.000301639
rs12279396	11	120441720	2	1	1	331520	0.000603278	0.000301639	0.000301639
rs4938816	11	120446509	2	1	1	331520	0.000603278	0.000301639	0.000301639
rs4938817	11	120447136	2	1	1	331520	0.000603278	0.000301639	0.000301639
rs80302273	11	120448635	2	1	1	331520	0.000603278	0.000301639	0.000301639
rs111720535	11	120449633	2	1	1	331520	0.000603278	0.000301639	0.000301639
rs11603668	11	120458530	2	1	1	331520	0.000603278	0.000301639	0.000301639
rs117870830	11	120460797	2	1	1	331520	0.000603278	0.000301639	0.000301639
rs1573880	11	120465556	2	1	1	331520	0.000603278	0.000301639	0.000301639
rs35063838	11	120469053	2	1	1	331520	0.000603278	0.000301639	0.000301639
rs4367952	11	120475940	3	2	1	331519	0.000904917	0.000603278	0.000301639
rs116888544	11	120478052	3	2	1	331519	0.000904917	0.000603278	0.000301639
rs79342674	11	120481542	3	2	1	331519	0.000904917	0.000603278	0.000301639
rs74578137	11	120483834	3	2	1	331519	0.000904917	0.000603278	0.000301639
rs1317815	11	120484712	3	2	1	331519	0.000904917	0.000603278	0.000301639
rs113288617	11	120484979	3	2	1	331519	0.000904917	0.000603278	0.000301639
rs12286173	11	120486195	3	2	1	331519	0.000904917	0.000603278	0.000301639
rs138184472	11	120486825	3	2	1	331519	0.000904917	0.000603278	0.000301639
rs7128466	11	120491438	3	2	1	331519	0.000904917	0.000603278	0.000301639
rs4565903	11	120497375	3	3	0	331519	0.000904917	0.000904917	0
rs12292151	11	120499500	3	3	0	331519	0.000904917	0.000904917	0
rs12292341	11	120499666	3	3	0	331519	0.000904917	0.000904917	0
rs1574249	11	120500130	3	3	0	331519	0.000904917	0.000904917	0
rs11601540	11	120501078	3	3	0	331519	0.000904917	0.000904917	0
rs11217932	11	120501806	3	3	0	331519	0.000904917	0.000904917	0
rs34599893	11	120505562	3	3	0	331519	0.000904917	0.000904917	0
rs17245608	11	120507069	3	3	0	331519	0.000904917	0.000904917	0
rs76015632	11	120507185	3	3	0	331519	0.000904917	0.000904917	0
rs4499011	11	120508093	3	3	0	331519	0.000904917	0.000904917	0
rs6589824	11	120509621	3	3	0	331519	0.000904917	0.000904917	0
rs4293124	11	120510213	3	3	0	331519	0.000904917	0.000904917	0
Affx-4336961	11	120515929	3	3	0	331519	0.000904917	0.000904917	0
rs73576394	11	120516366	3	3	0	331519	0.000904917	0.000904917	0
rs4935746	11	120518653	3	3	0	331519	0.000904917	0.000904917	0
rs7128690	11	120521504	3	3	0	331519	0.000904917	0.000904917	0
rs56403729	11	120528484	3	3	0	331519	0.000904917	0.000904917	0
rs6589829	11	120530973	3	3	0	331519	0.000904917	0.000904917	0
Affx-80243883	11	120531109	3	3	0	331519	0.000904917	0.000904917	0
rs73010228	11	120534774	3	3	0	331519	0.000904917	0.000904917	0
rs10437693	11	120540000	3	3	0	331519	0.000904917	0.000904917	0
rs10892601	11	120546027	3	3	0	331519	0.000904917	0.000904917	0
rs117646253	11	120548406	3	3	0	331519	0.000904917	0.000904917	0
rs10790395	11	120551419	3	3	0	331519	0.000904917	0.000904917	0
rs34612914	11	120553943	3	3	0	331519	0.000904917	0.000904917	0
rs117664726	11	120555217	3	3	0	331519	0.000904917	0.000904917	0
rs73584541	11	120556143	3	3	0	331519	0.000904917	0.000904917	0
rs7106261	11	120556641	3	3	0	331519	0.000904917	0.000904917	0
rs78849359	11	120565240	3	3	0	331519	0.000904917	0.000904917	0
rs117166453	11	120568647	3	3	0	331519	0.000904917	0.000904917	0
rs12278795	11	120570198	3	3	0	331519	0.000904917	0.000904917	0
rs118060903	11	120570548	3	3	0	331519	0.000904917	0.000904917	0
rs17124211	11	120574350	3	3	0	331519	0.000904917	0.000904917	0
rs9630199	11	120575671	3	3	0	331519	0.000904917	0.000904917	0
rs76976304	11	120579778	3	3	0	331519	0.000904917	0.000904917	0
rs77780407	11	120589751	3	3	0	331519	0.000904917	0.000904917	0
rs73588361	11	120590848	3	3	0	331519	0.000904917	0.000904917	0
rs118046113	11	120591451	3	3	0	331519	0.000904917	0.000904917	0
rs11217990	11	120591547	3	3	0	331519	0.000904917	0.000904917	0
rs56129109	11	120594279	3	3	0	331519	0.000904917	0.000904917	0
rs73012316	11	120597664	3	3	0	331519	0.000904917	0.000904917	0
rs752979	11	120608964	3	3	0	331519	0.000904917	0.000904917	0
rs2846115	11	120610085	0	0	0	331552	0	0	0
rs17245685	11	120614648	3	3	0	331519	0.000904917	0.000904917	0
rs2852218	11	120618334	3	3	0	331519	0.000904917	0.000904917	0
rs117362086	11	120619429	3	3	0	331519	0.000904917	0.000904917	0
rs3132780	11	120620159	3	3	0	331519	0.000904917	0.000904917	0
rs3133225	11	120624732	3	3	0	331519	0.000904917	0.000904917	0
rs17124301	11	120642698	3	3	0	331519	0.000904917	0.000904917	0
rs7948804	11	120642807	3	3	0	331519	0.000904917	0.000904917	0
rs948028	11	120644447	3	3	0	331519	0.000904917	0.000904917	0
rs117926183	11	120645153	3	3	0	331519	0.000904917	0.000904917	0
rs17124307	11	120647110	3	3	0	331519	0.000904917	0.000904917	0
rs2852217	11	120647226	3	3	0	331519	0.000904917	0.000904917	0
rs17124310	11	120648874	3	3	0	331519	0.000904917	0.000904917	0
rs2852221	11	120655024	3	3	0	331519	0.000904917	0.000904917	0
rs3133861	11	120659485	3	3	0	331519	0.000904917	0.000904917	0
rs80303305	11	120663043	3	3	0	331519	0.000904917	0.000904917	0
rs79778511	11	120663161	3	3	0	331519	0.000904917	0.000904917	0
rs1954787	11	120663363	3	3	0	331519	0.000904917	0.000904917	0
rs2096771	11	120669732	3	3	0	331519	0.000904917	0.000904917	0
rs948034	11	120677398	3	3	0	331519	0.000904917	0.000904917	0
rs79304658	11	120678788	3	3	0	331519	0.000904917	0.000904917	0
rs3020103	11	120685533	2	2	0	331520	0.000603278	0.000603278	0
rs56326825	11	120690372	2	2	0	331520	0.000603278	0.000603278	0
rs191050458	11	120690603	2	2	0	331520	0.000603278	0.000603278	0
rs41297895	11	120690618	2	2	0	331520	0.000603278	0.000603278	0
rs75042247	11	120701479	2	2	0	331520	0.000603278	0.000603278	0
rs191347151	11	120702478	2	2	0	331520	0.000603278	0.000603278	0
rs76965179	11	120703176	2	2	0	331520	0.000603278	0.000603278	0
rs73003745	11	120703464	2	2	0	331520	0.000603278	0.000603278	0
rs11218019	11	120703916	2	2	0	331520	0.000603278	0.000603278	0
rs117786762	11	120706520	2	2	0	331520	0.000603278	0.000603278	0
rs11600004	11	120708132	2	2	0	331520	0.000603278	0.000603278	0
rs57053294	11	120711869	2	2	0	331520	0.000603278	0.000603278	0
rs10790403	11	120712099	2	2	0	331520	0.000603278	0.000603278	0
rs117794242	11	120712972	2	2	0	331520	0.000603278	0.000603278	0
rs74702343	11	120715471	2	2	0	331520	0.000603278	0.000603278	0
rs61901427	11	120715772	2	2	0	331520	0.000603278	0.000603278	0
rs118146504	11	120719748	2	2	0	331520	0.000603278	0.000603278	0
rs117560628	11	120722659	2	2	0	331520	0.000603278	0.000603278	0
rs117856060	11	120731013	2	2	0	331520	0.000603278	0.000603278	0
rs117867176	11	120740537	2	2	0	331520	0.000603278	0.000603278	0
rs56100434	11	120741232	2	2	0	331520	0.000603278	0.000603278	0
rs4936562	11	120741937	2	2	0	331520	0.000603278	0.000603278	0
rs117994876	11	120744897	2	2	0	331520	0.000603278	0.000603278	0
rs117343858	11	120749031	2	2	0	331520	0.000603278	0.000603278	0
rs12577638	11	120755655	2	2	0	331520	0.000603278	0.000603278	0
rs57833493	11	120764256	2	2	0	331520	0.000603278	0.000603278	0
Affx-4340483	11	120768404	2	2	0	331520	0.000603278	0.000603278	0
rs7111184	11	120771063	2	2	0	331520	0.000603278	0.000603278	0
rs11218051	11	120771306	2	2	0	331520	0.000603278	0.000603278	0
rs12577774	11	120771353	2	2	0	331520	0.000603278	0.000603278	0
rs6589850	11	120771472	2	2	0	331520	0.000603278	0.000603278	0
rs11218052	11	120771727	2	2	0	331520	0.000603278	0.000603278	0
rs59711149	11	120774749	2	2	0	331520	0.000603278	0.000603278	0
rs2156634	11	120776001	2	2	0	331520	0.000603278	0.000603278	0
rs61901436	11	120777191	2	2	0	331520	0.000603278	0.000603278	0
rs78437828	11	120777415	2	2	0	331520	0.000603278	0.000603278	0
rs949056	11	120779359	2	2	0	331520	0.000603278	0.000603278	0
rs78997569	11	120779866	2	2	0	331520	0.000603278	0.000603278	0
rs80045390	11	120783924	2	2	0	331520	0.000603278	0.000603278	0
rs117391362	11	120785542	2	2	0	331520	0.000603278	0.000603278	0
rs11218059	11	120787231	2	2	0	331520	0.000603278	0.000603278	0
rs2852213	11	120789293	2	2	0	331520	0.000603278	0.000603278	0
rs73007833	11	120790069	2	2	0	331520	0.000603278	0.000603278	0
rs75672383	11	120790997	2	2	0	331520	0.000603278	0.000603278	0
rs12363923	11	120791799	2	2	0	331520	0.000603278	0.000603278	0
rs2850804	11	120793972	2	2	0	331520	0.000603278	0.000603278	0
rs74908422	11	120794058	2	2	0	331520	0.000603278	0.000603278	0
rs2850809	11	120795342	2	2	0	331520	0.000603278	0.000603278	0
rs949054	11	120795888	2	2	0	331520	0.000603278	0.000603278	0
rs117508216	11	120795955	2	2	0	331520	0.000603278	0.000603278	0
rs2852241	11	120797584	2	2	0	331520	0.000603278	0.000603278	0
rs1893816	11	120798629	2	2	0	331520	0.000603278	0.000603278	0
rs4936564	11	120800376	2	2	0	331520	0.000603278	0.000603278	0
rs118073180	11	120801112	2	2	0	331520	0.000603278	0.000603278	0
rs10892647	11	120804291	2	2	0	331520	0.000603278	0.000603278	0
rs12797755	11	120809460	2	2	0	331520	0.000603278	0.000603278	0
rs12796598	11	120809469	2	2	0	331520	0.000603278	0.000603278	0
rs4935757	11	120819657	1	1	0	331521	0.000301639	0.000301639	0
rs11218079	11	120825043	1	1	0	331521	0.000301639	0.000301639	0
rs9651669	11	120828334	1	1	0	331521	0.000301639	0.000301639	0
rs61901454	11	120829222	1	1	0	331521	0.000301639	0.000301639	0
rs150174191	11	120833194	1	1	0	331521	0.000301639	0.000301639	0
rs112885596	11	120833690	1	1	0	331521	0.000301639	0.000301639	0
rs655824	11	120834480	1	1	0	331521	0.000301639	0.000301639	0
rs118146772	11	120836733	1	1	0	331521	0.000301639	0.000301639	0
rs12800734	11	120836754	1	1	0	331521	0.000301639	0.000301639	0
rs201415780	11	120837936	1	1	0	331521	0.000301639	0.000301639	0
rs41297897	11	120838141	1	1	0	331521	0.000301639	0.000301639	0
rs76441074	11	120843971	1	1	0	331521	0.000301639	0.000301639	0
rs77376411	11	120848537	1	1	0	331521	0.000301639	0.000301639	0
rs74727906	11	120858301	1	1	0	331521	0.000301639	0.000301639	0
rs536447	11	120860238	1	1	0	331521	0.000301639	0.000301639	0
rs34259384	11	120860524	1	1	0	331521	0.000301639	0.000301639	0
rs582800	11	120861967	1	1	0	331521	0.000301639	0.000301639	0
rs74850154	11	120865983	1	1	0	331521	0.000301639	0.000301639	0
rs35312502	11	120870030	1	1	0	331521	0.000301639	0.000301639	0
rs77772751	11	120872008	0	0	0	331552	0	0	0
rs1621211	11	120873076	0	0	0	331552	0	0	0
rs116862564	11	120874281	0	0	0	331552	0	0	0
rs117587198	11	120879138	0	0	0	331552	0	0	0
rs116981723	11	120888244	0	0	0	331552	0	0	0
rs73011533	11	120890870	0	0	0	331552	0	0	0
rs73011555	11	120912139	0	0	0	331552	0	0	0
rs7952619	11	120914370	0	0	0	331552	0	0	0
rs17245803	11	120922138	0	0	0	331552	0	0	0
rs10502245	11	120923495	0	0	0	331552	0	0	0
rs140003630	11	120924421	0	0	0	331552	0	0	0
rs1784280	11	120929406	0	0	0	331552	0	0	0
rs12795310	11	120931054	0	0	0	331552	0	0	0
rs75499697	11	120933205	0	0	0	331552	0	0	0
rs11600109	11	120938697	0	0	0	331552	0	0	0
rs7943043	11	120954436	0	0	0	331552	0	0	0
rs6589855	11	120954769	0	0	0	331552	0	0	0
rs2186601	11	120955028	0	0	0	331552	0	0	0
rs79222818	11	120955652	0	0	0	331552	0	0	0
rs75050717	11	120960054	0	0	0	331552	0	0	0
rs56232713	11	120960737	0	0	0	331552	0	0	0
rs12274094	11	120968462	0	0	0	331552	0	0	0
rs77615153	11	120970998	0	0	0	331552	0	0	0
rs35507522	11	120973430	0	0	0	331552	0	0	0
rs1784281	11	120978834	0	0	0	331552	0	0	0
rs117604791	11	120981320	0	0	0	331552	0	0	0
rs2298478	11	120984087	0	0	0	331552	0	0	0
rs200752577	11	120984343	0	0	0	331552	0	0	0
rs55735462	11	120988706	0	0	0	331552	0	0	0
rs642548	11	120988792	0	0	0	331552	0	0	0
rs612969	11	120989335	0	0	0	331552	0	0	0
rs117110992	11	120990629	0	0	0	331552	0	0	0
rs74945140	11	120991571	0	0	0	331552	0	0	0
rs659956	11	120994961	0	0	0	331552	0	0	0
rs148426950	11	120996309	0	0	0	331552	0	0	0
Affx-80243891	11	120996492	0	0	0	331552	0	0	0
rs74736885	11	120998225	0	0	0	331552	0	0	0
rs139165033	11	120998747	0	0	0	331552	0	0	0
rs73013279	11	120999413	0	0	0	331552	0	0	0
rs146175803	11	121000636	0	0	0	331552	0	0	0
Affx-92040930	11	121000699	0	0	0	331552	0	0	0
rs7105712	11	121003358	0	0	0	331552	0	0	0
rs141616288	11	121008133	0	0	0	331552	0	0	0
rs121909059	11	121008357	0	0	0	331552	0	0	0
rs144844263	11	121008505	0	0	0	331552	0	0	0
rs147890616	11	121008594	0	0	0	331552	0	0	0
rs72996918	11	121011188	0	0	0	331552	0	0	0
rs117068416	11	121013872	0	0	0	331552	0	0	0
rs138768918	11	121016463	0	0	0	331552	0	0	0
rs199638531	11	121016805	0	0	0	331552	0	0	0
rs33981325	11	121028666	0	0	0	331552	0	0	0
Affx-91435346	11	121028877	0	0	0	331552	0	0	0
rs147354818	11	121030874	0	0	0	331552	0	0	0
rs633012	11	121032517	0	0	0	331552	0	0	0
rs142948530	11	121032819	0	0	0	331552	0	0	0
rs526433	11	121032978	0	0	0	331552	0	0	0
rs549507	11	121035618	0	0	0	331552	0	0	0
Affx-89019865	11	121036026	0	0	0	331552	0	0	0
rs140236996	11	121038773	0	0	0	331552	0	0	0
Affx-35292946	11	121038810	0	0	0	331552	0	0	0
rs199881827	11	121039613	0	0	0	331552	0	0	0
rs143748991	11	121039625	0	0	0	331552	0	0	0
rs117539672	11	121052896	0	0	0	331552	0	0	0
rs4499012	11	121053084	0	0	0	331552	0	0	0
rs12787375	11	121055191	0	0	0	331552	0	0	0
rs111982661	11	121055215	0	0	0	331552	0	0	0
rs139552118	11	121058676	0	0	0	331552	0	0	0
rs140608882	11	121058703	0	0	0	331552	0	0	0
rs117423660	11	121072826	0	0	0	331552	0	0	0
rs77165793	11	121076460	0	0	0	331552	0	0	0
rs12787035	11	121082690	0	0	0	331552	0	0	0
rs11218202	11	121087341	0	0	0	331552	0	0	0
rs745517	11	121092052	0	0	0	331552	0	0	0
rs575030	11	121092398	0	0	0	331552	0	0	0
rs61901232	11	121093389	0	0	0	331552	0	0	0
rs117837024	11	121094177	0	0	0	331552	0	0	0
rs9787799	11	121100429	1	1	0	331521	0.000301639	0.000301639	0
rs189039326	11	121104169	0	0	0	331552	0	0	0
rs117015720	11	121106631	4	4	0	331518	0.00120656	0.00120656	0
rs12295531	11	121108515	4	4	0	331518	0.00120656	0.00120656	0
rs36087691	11	121113615	4	4	0	331518	0.00120656	0.00120656	0
rs117511756	11	121116340	4	4	0	331518	0.00120656	0.00120656	0
rs74520500	11	121116673	4	4	0	331518	0.00120656	0.00120656	0
rs17245880	11	121119327	4	4	0	331518	0.00120656	0.00120656	0
rs1893248	11	121120755	4	4	0	331518	0.00120656	0.00120656	0
rs74581584	11	121121331	4	4	0	331518	0.00120656	0.00120656	0
rs73020048	11	121128848	4	4	0	331518	0.00120656	0.00120656	0
rs4936608	11	121136069	5	5	0	331517	0.0015082	0.0015082	0
rs116915994	11	121142335	5	5	0	331517	0.0015082	0.0015082	0
rs75215496	11	121145466	5	5	0	331517	0.0015082	0.0015082	0
rs79309858	11	121155479	5	5	0	331517	0.0015082	0.0015082	0
rs891441	11	121165092	5	5	0	331517	0.0015082	0.0015082	0
rs12362657	11	121175447	5	5	0	331517	0.0015082	0.0015082	0
rs117774454	11	121177638	5	5	0	331517	0.0015082	0.0015082	0
Affx-89012378	11	121178008	5	5	0	331517	0.0015082	0.0015082	0
rs2060008	11	121179847	5	5	0	331517	0.0015082	0.0015082	0
rs2115925	11	121181848	5	5	0	331517	0.0015082	0.0015082	0
rs73017157	11	121186079	5	5	0	331517	0.0015082	0.0015082	0
rs117536608	11	121186180	0	0	0	331552	0	0	0
rs61902398	11	121190062	5	5	0	331517	0.0015082	0.0015082	0
rs73017165	11	121191274	5	5	0	331517	0.0015082	0.0015082	0
rs10790434	11	121191782	5	5	0	331517	0.0015082	0.0015082	0
rs118163449	11	121191939	5	5	0	331517	0.0015082	0.0015082	0
rs2370113	11	121192287	5	5	0	331517	0.0015082	0.0015082	0
rs117323348	11	121193894	5	5	0	331517	0.0015082	0.0015082	0
rs4936613	11	121204601	5	5	0	331517	0.0015082	0.0015082	0
rs79104643	11	121205531	5	5	0	331517	0.0015082	0.0015082	0
rs79583946	11	121205804	0	0	0	331552	0	0	0
rs116875324	11	121206449	5	5	0	331517	0.0015082	0.0015082	0
rs10892727	11	121206872	5	5	0	331517	0.0015082	0.0015082	0
rs76454956	11	121208432	5	5	0	331517	0.0015082	0.0015082	0
rs78001291	11	121209782	5	5	0	331517	0.0015082	0.0015082	0
rs73021521	11	121210863	5	5	0	331517	0.0015082	0.0015082	0
rs76781492	11	121213725	5	5	0	331517	0.0015082	0.0015082	0
rs716066	11	121216567	5	5	0	331517	0.0015082	0.0015082	0
rs11218268	11	121216594	5	5	0	331517	0.0015082	0.0015082	0
rs73021527	11	121218951	5	5	0	331517	0.0015082	0.0015082	0
rs12803289	11	121220745	5	5	0	331517	0.0015082	0.0015082	0
rs17125182	11	121223636	5	5	0	331517	0.0015082	0.0015082	0
rs891437	11	121224776	5	5	0	331517	0.0015082	0.0015082	0
rs12417012	11	121226022	5	5	0	331517	0.0015082	0.0015082	0
rs61903102	11	121226806	5	5	0	331517	0.0015082	0.0015082	0
rs78049521	11	121229687	5	5	0	331517	0.0015082	0.0015082	0
rs34687160	11	121234802	5	5	0	331517	0.0015082	0.0015082	0
rs1529579	11	121235871	5	5	0	331517	0.0015082	0.0015082	0
rs7126730	11	121235978	5	5	0	331517	0.0015082	0.0015082	0
rs10750190	11	121236195	5	5	0	331517	0.0015082	0.0015082	0
rs1560407	11	121238455	5	5	0	331517	0.0015082	0.0015082	0
rs78638215	11	121243456	5	5	0	331517	0.0015082	0.0015082	0
rs72991	11	121243716	5	5	0	331517	0.0015082	0.0015082	0
rs35269930	11	121257332	5	5	0	331517	0.0015082	0.0015082	0
rs2453146	11	121259481	5	5	0	331517	0.0015082	0.0015082	0
rs12285923	11	121259992	5	5	0	331517	0.0015082	0.0015082	0
rs74898574	11	121261127	5	5	0	331517	0.0015082	0.0015082	0
rs61905163	11	121266600	5	5	0	331517	0.0015082	0.0015082	0
rs79949774	11	121268002	5	5	0	331517	0.0015082	0.0015082	0
rs74332961	11	121269704	5	5	0	331517	0.0015082	0.0015082	0
rs74630003	11	121270478	5	5	0	331517	0.0015082	0.0015082	0
rs297513	11	121275306	5	5	0	331517	0.0015082	0.0015082	0
rs78890084	11	121286047	5	5	0	331517	0.0015082	0.0015082	0
rs115118473	11	121286081	5	5	0	331517	0.0015082	0.0015082	0
rs177061	11	121286655	5	5	0	331517	0.0015082	0.0015082	0
rs118019109	11	121293389	5	5	0	331517	0.0015082	0.0015082	0
rs12576704	11	121299288	5	5	0	331517	0.0015082	0.0015082	0
rs17125327	11	121301375	5	5	0	331517	0.0015082	0.0015082	0
rs17125331	11	121301819	5	5	0	331517	0.0015082	0.0015082	0
rs297519	11	121303232	5	5	0	331517	0.0015082	0.0015082	0
rs668053	11	121308525	5	5	0	331517	0.0015082	0.0015082	0
rs56072101	11	121314448	5	5	0	331517	0.0015082	0.0015082	0
rs75442789	11	121315032	0	0	0	331552	0	0	0
rs78084516	11	121320894	5	5	0	331517	0.0015082	0.0015082	0
rs4935774	11	121321754	5	5	0	331517	0.0015082	0.0015082	0
rs200826396	11	121323176	5	5	0	331517	0.0015082	0.0015082	0
rs114331262	11	121323277	5	5	0	331517	0.0015082	0.0015082	0
Affx-80243907	11	121323323	5	5	0	331517	0.0015082	0.0015082	0
rs75412516	11	121325764	5	5	0	331517	0.0015082	0.0015082	0
rs12270557	11	121327778	5	5	0	331517	0.0015082	0.0015082	0
rs582446	11	121327859	5	5	0	331517	0.0015082	0.0015082	0
rs536360	11	121328037	5	5	0	331517	0.0015082	0.0015082	0
rs3824963	11	121328502	5	5	0	331517	0.0015082	0.0015082	0
rs661057	11	121328954	5	5	0	331517	0.0015082	0.0015082	0
rs3862605	11	121329041	5	5	0	331517	0.0015082	0.0015082	0
rs75946604	11	121330264	5	5	0	331517	0.0015082	0.0015082	0
rs11218296	11	121330379	5	5	0	331517	0.0015082	0.0015082	0
rs3781825	11	121335163	5	5	0	331517	0.0015082	0.0015082	0
rs35044318	11	121341150	5	5	0	331517	0.0015082	0.0015082	0
rs78655387	11	121343435	5	5	0	331517	0.0015082	0.0015082	0
rs117310840	11	121348347	5	5	0	331517	0.0015082	0.0015082	0
rs140888526	11	121348842	5	5	0	331517	0.0015082	0.0015082	0
rs74685827	11	121353077	5	5	0	331517	0.0015082	0.0015082	0
rs633197	11	121369801	5	5	0	331517	0.0015082	0.0015082	0
rs118132962	11	121377571	5	5	0	331517	0.0015082	0.0015082	0
rs10892752	11	121381489	5	5	0	331517	0.0015082	0.0015082	0
rs150609294	11	121384931	5	5	0	331517	0.0015082	0.0015082	0
rs117832135	11	121385169	5	5	0	331517	0.0015082	0.0015082	0
rs61905187	11	121385891	5	5	0	331517	0.0015082	0.0015082	0
rs77434062	11	121387404	5	5	0	331517	0.0015082	0.0015082	0
rs4578398	11	121393462	5	5	0	331517	0.0015082	0.0015082	0
rs2298813	11	121393684	5	5	0	331517	0.0015082	0.0015082	0
rs11820794	11	121407955	5	5	0	331517	0.0015082	0.0015082	0
rs75023639	11	121409219	5	5	0	331517	0.0015082	0.0015082	0
rs11601559	11	121412837	5	5	0	331517	0.0015082	0.0015082	0
rs2276345	11	121414456	5	5	0	331517	0.0015082	0.0015082	0
rs4935776	11	121414779	5	5	0	331517	0.0015082	0.0015082	0
rs7933552	11	121416828	5	5	0	331517	0.0015082	0.0015082	0
rs79129205	11	121417417	5	5	0	331517	0.0015082	0.0015082	0
rs11607927	11	121421969	5	5	0	331517	0.0015082	0.0015082	0
rs117597591	11	121425200	5	5	0	331517	0.0015082	0.0015082	0
rs76591319	11	121428440	5	5	0	331517	0.0015082	0.0015082	0
rs79044174	11	121431226	5	5	0	331517	0.0015082	0.0015082	0
rs78960885	11	121433249	5	5	0	331517	0.0015082	0.0015082	0
rs1784920	11	121437571	5	5	0	331517	0.0015082	0.0015082	0
rs146903951	11	121440937	5	5	0	331517	0.0015082	0.0015082	0
rs1699105	11	121442619	5	5	0	331517	0.0015082	0.0015082	0
rs62617129	11	121444958	5	5	0	331517	0.0015082	0.0015082	0
rs3781837	11	121448972	5	5	0	331517	0.0015082	0.0015082	0
rs61902964	11	121449519	5	5	0	331517	0.0015082	0.0015082	0
rs148028881	11	121450957	5	5	0	331517	0.0015082	0.0015082	0
rs7116734	11	121451940	5	5	0	331517	0.0015082	0.0015082	0
rs201019377	11	121458785	5	5	0	331517	0.0015082	0.0015082	0
rs201549653	11	121458843	5	5	0	331517	0.0015082	0.0015082	0
rs145806727	11	121460098	5	5	0	331517	0.0015082	0.0015082	0
rs73018993	11	121460529	5	5	0	331517	0.0015082	0.0015082	0
rs12808875	11	121462924	5	5	0	331517	0.0015082	0.0015082	0
rs76446040	11	121463193	5	5	0	331517	0.0015082	0.0015082	0
rs116846028	11	121466020	4	4	0	331518	0.00120656	0.00120656	0
rs117239350	11	121466598	4	4	0	331518	0.00120656	0.00120656	0
rs1620003	11	121472993	4	4	0	331518	0.00120656	0.00120656	0
rs117725215	11	121485586	4	4	0	331518	0.00120656	0.00120656	0
rs62622819	11	121485599	4	4	0	331518	0.00120656	0.00120656	0
rs150315143	11	121485608	4	4	0	331518	0.00120656	0.00120656	0
rs1784933	11	121489416	4	4	0	331518	0.00120656	0.00120656	0
rs117345987	11	121490292	4	4	0	331518	0.00120656	0.00120656	0
rs11828225	11	121491258	4	4	0	331518	0.00120656	0.00120656	0
rs10892760	11	121491307	4	4	0	331518	0.00120656	0.00120656	0
rs117392926	11	121494364	4	4	0	331518	0.00120656	0.00120656	0
rs140327834	11	121495816	4	4	0	331518	0.00120656	0.00120656	0
rs74642146	11	121495911	4	4	0	331518	0.00120656	0.00120656	0
rs10892761	11	121497884	3	3	0	331519	0.000904917	0.000904917	0
rs142884576	11	121498300	3	3	0	331519	0.000904917	0.000904917	0
Affx-80280781	11	121498409	3	3	0	331519	0.000904917	0.000904917	0
rs117828648	11	121499509	3	3	0	331519	0.000904917	0.000904917	0
rs75210260	11	121501030	3	3	0	331519	0.000904917	0.000904917	0
rs74631598	11	121502046	3	3	0	331519	0.000904917	0.000904917	0
rs17246102	11	121505870	3	3	0	331519	0.000904917	0.000904917	0
rs12789949	11	121514843	0	0	0	331552	0	0	0
rs79242100	11	121517510	0	0	0	331552	0	0	0
rs76367405	11	121517613	0	0	0	331552	0	0	0
rs11218370	11	121524058	0	0	0	331552	0	0	0
rs117118110	11	121525439	0	0	0	331552	0	0	0
rs74851133	11	121533430	0	0	0	331552	0	0	0
rs117676764	11	121534111	0	0	0	331552	0	0	0
rs647905	11	121534938	0	0	0	331552	0	0	0
rs1783835	11	121542923	0	0	0	331552	0	0	0
rs551337	11	121546188	0	0	0	331552	0	0	0
rs117646342	11	121547331	0	0	0	331552	0	0	0
rs78348325	11	121550262	0	0	0	331552	0	0	0
rs118077143	11	121550368	0	0	0	331552	0	0	0
rs11218381	11	121562716	0	0	0	331552	0	0	0
rs61903008	11	121565333	0	0	0	331552	0	0	0
rs10502260	11	121567897	0	0	0	331552	0	0	0
rs2887763	11	121568179	0	0	0	331552	0	0	0
rs75487809	11	121572191	0	0	0	331552	0	0	0
rs112742509	11	121573364	0	0	0	331552	0	0	0
rs648590	11	121578426	0	0	0	331552	0	0	0
rs4936641	11	121584444	0	0	0	331552	0	0	0
rs621271	11	121585264	0	0	0	331552	0	0	0
rs17337300	11	121586264	0	0	0	331552	0	0	0
rs77208958	11	121588044	0	0	0	331552	0	0	0
rs117847906	11	121599440	0	0	0	331552	0	0	0
rs77686319	11	121599984	0	0	0	331552	0	0	0
rs80206625	11	121606951	0	0	0	331552	0	0	0
rs77991704	11	121616951	0	0	0	331552	0	0	0
rs7106615	11	121632466	0	0	0	331552	0	0	0
rs6589894	11	121636060	0	0	0	331552	0	0	0
rs4486645	11	121636543	0	0	0	331552	0	0	0
rs118188310	11	121637249	0	0	0	331552	0	0	0
rs952150	11	121658548	0	0	0	331552	0	0	0
rs74781358	11	121659450	0	0	0	331552	0	0	0
rs7119960	11	121663693	0	0	0	331552	0	0	0
rs10892775	11	121664355	0	0	0	331552	0	0	0
rs12271987	11	121664587	0	0	0	331552	0	0	0
rs12417533	11	121665295	0	0	0	331552	0	0	0
rs1448139	11	121666501	0	0	0	331552	0	0	0
rs7932809	11	121666700	0	0	0	331552	0	0	0
rs12280388	11	121670712	0	0	0	331552	0	0	0
rs1375016	11	121673930	0	0	0	331552	0	0	0
rs12274994	11	121677085	0	0	0	331552	0	0	0
rs76324419	11	121684708	0	0	0	331552	0	0	0
rs7940956	11	121689905	0	0	0	331552	0	0	0
rs504057	11	121703838	0	0	0	331552	0	0	0
rs12287945	11	121735069	0	0	0	331552	0	0	0
rs12792401	11	121738662	0	0	0	331552	0	0	0
rs61903402	11	121741879	0	0	0	331552	0	0	0
rs11218436	11	121743433	0	0	0	331552	0	0	0
rs1219404	11	121748240	0	0	0	331552	0	0	0
rs1219399	11	121754634	0	0	0	331552	0	0	0
rs77651842	11	121761668	0	0	0	331552	0	0	0
rs2370644	11	121764600	0	0	0	331552	0	0	0
rs17125898	11	121765656	0	0	0	331552	0	0	0
rs74829172	11	121768166	0	0	0	331552	0	0	0
rs79767907	11	121768220	0	0	0	331552	0	0	0
rs1219385	11	121769481	0	0	0	331552	0	0	0
rs1219423	11	121772983	0	0	0	331552	0	0	0
rs78621900	11	121773590	0	0	0	331552	0	0	0
rs4102736	11	121774849	0	0	0	331552	0	0	0
rs112432745	11	121776942	0	0	0	331552	0	0	0
rs1868259	11	121778080	0	0	0	331552	0	0	0
rs6589900	11	121785144	1	0	1	331521	0.000301639	0	0.000301639
rs77119441	11	121787956	1	0	1	331521	0.000301639	0	0.000301639
rs12281134	11	121793207	1	0	1	331521	0.000301639	0	0.000301639
rs1666658	11	121801129	1	0	1	331521	0.000301639	0	0.000301639
rs1219447	11	121805583	1	0	1	331521	0.000301639	0	0.000301639
rs1219455	11	121809387	1	0	1	331521	0.000301639	0	0.000301639
rs12577788	11	121813931	1	0	1	331521	0.000301639	0	0.000301639
rs1219435	11	121824848	1	0	1	331521	0.000301639	0	0.000301639
rs17125980	11	121827488	1	0	1	331521	0.000301639	0	0.000301639
rs73017991	11	121828708	1	0	1	331521	0.000301639	0	0.000301639
rs1219440	11	121829976	1	0	1	331521	0.000301639	0	0.000301639
rs17125988	11	121830172	1	0	1	331521	0.000301639	0	0.000301639
rs3862611	11	121831524	1	0	1	331521	0.000301639	0	0.000301639
rs78998195	11	121831853	1	0	1	331521	0.000301639	0	0.000301639
rs1789742	11	121833245	1	0	1	331521	0.000301639	0	0.000301639
rs7934853	11	121834829	1	0	1	331521	0.000301639	0	0.000301639
rs1789756	11	121837454	1	0	1	331521	0.000301639	0	0.000301639
rs73019914	11	121841738	1	0	1	331521	0.000301639	0	0.000301639
rs2852826	11	121856320	1	0	1	331521	0.000301639	0	0.000301639
rs11603835	11	121856568	1	0	1	331521	0.000301639	0	0.000301639
rs118057866	11	121860067	1	0	1	331521	0.000301639	0	0.000301639
rs2852833	11	121861118	1	0	1	331521	0.000301639	0	0.000301639
rs2850800	11	121862583	1	0	1	331521	0.000301639	0	0.000301639
rs80041950	11	121867978	1	0	1	331521	0.000301639	0	0.000301639
rs74896779	11	121869423	1	0	1	331521	0.000301639	0	0.000301639
rs117665023	11	121878412	1	0	1	331521	0.000301639	0	0.000301639
rs66862016	11	121880620	1	0	1	331521	0.000301639	0	0.000301639
rs112050211	11	121881558	1	0	1	331521	0.000301639	0	0.000301639
rs56226007	11	121882495	1	0	1	331521	0.000301639	0	0.000301639
rs2852840	11	121892968	0	0	0	331552	0	0	0
rs80099187	11	121896810	0	0	0	331552	0	0	0
rs12794316	11	121900836	0	0	0	331552	0	0	0
rs59530992	11	121901378	0	0	0	331552	0	0	0
rs11218500	11	121904015	0	0	0	331552	0	0	0
rs12798437	11	121905056	0	0	0	331552	0	0	0
rs1944457	11	121912957	0	0	0	331552	0	0	0
rs61903668	11	121913161	0	0	0	331552	0	0	0
rs7949079	11	121913925	0	0	0	331552	0	0	0
rs73598963	11	121915122	0	0	0	331552	0	0	0
rs4936670	11	121917170	0	0	0	331552	0	0	0
rs117681028	11	121919647	0	0	0	331552	0	0	0
rs4367955	11	121929227	0	0	0	331552	0	0	0
rs73025756	11	121939415	0	0	0	331552	0	0	0
rs77786869	11	121944592	0	0	0	331552	0	0	0
rs17337558	11	121949829	0	0	0	331552	0	0	0
rs7121446	11	121954657	0	0	0	331552	0	0	0
rs112727189	11	121959306	0	0	0	331552	0	0	0
rs644271	11	121959394	0	0	0	331552	0	0	0
rs664409	11	121964569	0	0	0	331552	0	0	0
rs2081443	11	121970746	0	0	0	331552	0	0	0
rs75576335	11	121973180	0	0	0	331552	0	0	0
rs74651272	11	121973286	0	0	0	331552	0	0	0
rs512932	11	121973541	0	0	0	331552	0	0	0
rs17126101	11	121975032	0	0	0	331552	0	0	0
rs77882802	11	121977056	0	0	0	331552	0	0	0
rs10790486	11	121977751	0	0	0	331552	0	0	0
rs568643	11	121983872	0	0	0	331552	0	0	0
rs77503537	11	121987181	0	0	0	331552	0	0	0
rs17337565	11	121999548	0	0	0	331552	0	0	0
rs12418867	11	122001445	0	0	0	331552	0	0	0
rs624529	11	122002725	0	0	0	331552	0	0	0
rs74559695	11	122006902	0	0	0	331552	0	0	0
rs112532925	11	122009110	0	0	0	331552	0	0	0
rs506183	11	122010455	0	0	0	331552	0	0	0
rs486510	11	122011855	0	0	0	331552	0	0	0
rs629367	11	122017014	0	0	0	331552	0	0	0
rs35448351	11	122020528	0	0	0	331552	0	0	0
rs61910051	11	122024112	0	0	0	331552	0	0	0
rs73012011	11	122025538	0	0	0	331552	0	0	0
rs638742	11	122025938	0	0	0	331552	0	0	0
rs577948	11	122030190	0	0	0	331552	0	0	0
rs11218544	11	122039052	0	0	0	331552	0	0	0
rs514734	11	122047332	0	0	0	331552	0	0	0
rs17126243	11	122049675	0	0	0	331552	0	0	0
rs488062	11	122050913	0	0	0	331552	0	0	0
rs74555965	11	122052996	0	0	0	331552	0	0	0
rs1971734	11	122061408	0	0	0	331552	0	0	0
rs61909867	11	122062578	0	0	0	331552	0	0	0
rs549180	11	122063583	0	0	0	331552	0	0	0
rs76809196	11	122067669	0	0	0	331552	0	0	0
rs1425178	11	122071386	0	0	0	331552	0	0	0
rs115350256	11	122074228	0	0	0	331552	0	0	0
rs117605009	11	122074910	0	0	0	331552	0	0	0
rs11218553	11	122085135	0	0	0	331552	0	0	0
rs78482918	11	122085331	0	0	0	331552	0	0	0
rs78378340	11	122086647	0	0	0	331552	0	0	0
rs117965564	11	122086920	0	0	0	331552	0	0	0
rs61909883	11	122086965	0	0	0	331552	0	0	0
rs3901586	11	122091502	0	0	0	331552	0	0	0
rs76909501	11	122096479	0	0	0	331552	0	0	0
rs61909886	11	122099601	0	0	0	331552	0	0	0
rs528090	11	122100324	0	0	0	331552	0	0	0
rs12272745	11	122101322	0	0	0	331552	0	0	0
rs61909887	11	122104655	0	0	0	331552	0	0	0
rs488041	11	122105221	0	0	0	331552	0	0	0
rs74316954	11	122110452	0	0	0	331552	0	0	0
rs76235048	11	122118115	0	0	0	331552	0	0	0
rs77337313	11	122119831	0	0	0	331552	0	0	0
rs35521482	11	122129312	0	0	0	331552	0	0	0
rs10892824	11	122130989	0	0	0	331552	0	0	0
rs79075582	11	122140095	0	0	0	331552	0	0	0
rs17126308	11	122145168	0	0	0	331552	0	0	0
rs1974928	11	122145892	0	0	0	331552	0	0	0
rs117366467	11	122157600	0	0	0	331552	0	0	0
rs3916006	11	122164053	0	0	0	331552	0	0	0
rs79333868	11	122164783	0	0	0	331552	0	0	0
rs659993	11	122169319	0	0	0	331552	0	0	0
rs76442794	11	122175217	0	0	0	331552	0	0	0
rs4127499	11	122176383	0	0	0	331552	0	0	0
rs79436991	11	122176423	0	0	0	331552	0	0	0
rs538702	11	122180596	0	0	0	331552	0	0	0
rs117469357	11	122186699	0	0	0	331552	0	0	0
rs565229	11	122189465	0	0	0	331552	0	0	0
rs76435593	11	122196440	0	0	0	331552	0	0	0
rs10892826	11	122196954	0	0	0	331552	0	0	0
rs10790495	11	122198706	0	0	0	331552	0	0	0
rs117414778	11	122198886	0	0	0	331552	0	0	0
rs17126343	11	122199254	0	0	0	331552	0	0	0
rs34391029	11	122199277	0	0	0	331552	0	0	0
rs12805433	11	122199819	0	0	0	331552	0	0	0
rs78709155	11	122200313	0	0	0	331552	0	0	0
rs11218583	11	122204383	0	0	0	331552	0	0	0
rs75170434	11	122209196	0	0	0	331552	0	0	0
rs4935791	11	122210042	0	0	0	331552	0	0	0
rs10892827	11	122210990	0	0	0	331552	0	0	0
rs117172335	11	122211988	0	0	0	331552	0	0	0
rs76293132	11	122214994	0	0	0	331552	0	0	0
rs669244	11	122224552	0	0	0	331552	0	0	0
rs17246604	11	122232069	0	0	0	331552	0	0	0
rs11605612	11	122241277	0	0	0	331552	0	0	0
rs113681298	11	122244295	0	0	0	331552	0	0	0
rs573797	11	122257387	0	0	0	331552	0	0	0
rs17337787	11	122261216	0	0	0	331552	0	0	0
rs117744529	11	122279516	0	0	0	331552	0	0	0
rs73025809	11	122279735	0	0	0	331552	0	0	0
rs117740105	11	122288140	0	0	0	331552	0	0	0
rs73025851	11	122288689	0	0	0	331552	0	0	0
rs80156495	11	122297634	0	0	0	331552	0	0	0
rs78785971	11	122298973	0	0	0	331552	0	0	0
rs531964	11	122305801	0	0	0	331552	0	0	0
rs12804305	11	122308215	0	0	0	331552	0	0	0
rs77361921	11	122310449	0	0	0	331552	0	0	0
rs7939590	11	122312915	0	0	0	331552	0	0	0
rs484933	11	122319516	0	0	0	331552	0	0	0
rs79729399	11	122325414	0	0	0	331552	0	0	0
rs73027720	11	122327282	0	0	0	331552	0	0	0
rs117773243	11	122341380	0	0	0	331552	0	0	0
rs117752187	11	122360883	0	0	0	331552	0	0	0
rs17337829	11	122366529	0	0	0	331552	0	0	0
rs7121378	11	122367926	0	0	0	331552	0	0	0
rs78605907	11	122368162	0	0	0	331552	0	0	0
rs4320961	11	122368889	0	0	0	331552	0	0	0
rs117797985	11	122376391	0	0	0	331552	0	0	0
rs11218645	11	122380108	0	0	0	331552	0	0	0
rs36039509	11	122380252	0	0	0	331552	0	0	0
rs11218646	11	122381395	0	0	0	331552	0	0	0
rs7937803	11	122382426	0	0	0	331552	0	0	0
rs17126624	11	122384095	0	0	0	331552	0	0	0
rs6589927	11	122403817	0	0	0	331552	0	0	0
rs117042054	11	122406088	0	0	0	331552	0	0	0
rs11218669	11	122406380	0	0	0	331552	0	0	0
rs117432036	11	122413587	0	0	0	331552	0	0	0
rs117609872	11	122437507	1	1	0	331521	0.000301639	0.000301639	0
rs73603570	11	122441496	1	1	0	331521	0.000301639	0.000301639	0
rs78198533	11	122446409	3	3	0	331519	0.000904917	0.000904917	0
rs7124225	11	122450147	4	4	0	331518	0.00120656	0.00120656	0
rs75430614	11	122455177	5	5	0	331517	0.0015082	0.0015082	0
rs6589931	11	122458831	8	8	0	331514	0.00241311	0.00241311	0
rs4565904	11	122460079	8	8	0	331514	0.00241311	0.00241311	0
rs10892863	11	122462709	8	8	0	331514	0.00241311	0.00241311	0
rs7931095	11	122464091	8	8	0	331514	0.00241311	0.00241311	0
rs61910450	11	122465198	8	8	0	331514	0.00241311	0.00241311	0
rs74911241	11	122467843	8	8	0	331514	0.00241311	0.00241311	0
rs80079482	11	122471916	8	8	0	331514	0.00241311	0.00241311	0
rs4936712	11	122473947	9	9	0	331513	0.00271475	0.00271475	0
rs10892864	11	122474585	9	9	0	331513	0.00271475	0.00271475	0
rs61910452	11	122484722	15	15	0	331507	0.00452459	0.00452459	0
rs11218712	11	122485835	16	16	0	331506	0.00482623	0.00482623	0
rs4936715	11	122489043	16	16	0	331506	0.00482623	0.00482623	0
rs11600909	11	122491158	16	16	0	331506	0.00482623	0.00482623	0
rs75575592	11	122492171	16	16	0	331506	0.00482623	0.00482623	0
rs73012151	11	122499436	20	20	0	331502	0.00603278	0.00603278	0
rs11607161	11	122499895	20	20	0	331502	0.00603278	0.00603278	0
rs73012182	11	122512455	21	21	0	331501	0.00633442	0.00633442	0
rs7941030	11	122522375	21	21	0	331501	0.00633442	0.00633442	0
rs7116968	11	122526069	21	21	0	331501	0.00633442	0.00633442	0
Affx-52137678	11	122526821	21	21	0	331501	0.00633442	0.00633442	0
rs118069235	11	122535470	26	26	0	331496	0.00784262	0.00784262	0
rs118115244	11	122543542	26	26	0	331496	0.00784262	0.00784262	0
rs7940176	11	122544054	26	26	0	331496	0.00784262	0.00784262	0
rs73014256	11	122544958	26	26	0	331496	0.00784262	0.00784262	0
rs10892881	11	122553588	28	28	0	331494	0.00844589	0.00844589	0
rs4936719	11	122554890	28	28	0	331494	0.00844589	0.00844589	0
rs10892883	11	122554898	28	28	0	331494	0.00844589	0.00844589	0
rs12421957	11	122555668	28	28	0	331494	0.00844589	0.00844589	0
rs34066148	11	122555707	28	28	0	331494	0.00844589	0.00844589	0
rs78142580	11	122561609	28	28	0	331494	0.00844589	0.00844589	0
rs4245046	11	122566267	28	28	0	331494	0.00844589	0.00844589	0
rs74446719	11	122567908	28	28	0	331494	0.00844589	0.00844589	0
rs76755046	11	122572371	29	29	0	331493	0.00874753	0.00874753	0
rs7104957	11	122575669	29	29	0	331493	0.00874753	0.00874753	0
rs73016277	11	122578919	29	29	0	331493	0.00874753	0.00874753	0
rs7104341	11	122580938	29	29	0	331493	0.00874753	0.00874753	0
rs60097576	11	122582976	29	29	0	331493	0.00874753	0.00874753	0
rs116938532	11	122583909	29	29	0	331493	0.00874753	0.00874753	0
rs10790522	11	122587572	29	29	0	331493	0.00874753	0.00874753	0
rs10736526	11	122589092	29	29	0	331493	0.00874753	0.00874753	0
rs79972088	11	122590559	29	29	0	331493	0.00874753	0.00874753	0
rs117295806	11	122591021	29	29	0	331493	0.00874753	0.00874753	0
rs7932902	11	122591233	29	29	0	331493	0.00874753	0.00874753	0
rs79658401	11	122591296	29	29	0	331493	0.00874753	0.00874753	0
rs7935844	11	122591451	29	29	0	331493	0.00874753	0.00874753	0
rs4935803	11	122592152	29	29	0	331493	0.00874753	0.00874753	0
rs4936730	11	122594394	29	29	0	331493	0.00874753	0.00874753	0
rs77095593	11	122598477	29	29	0	331493	0.00874753	0.00874753	0
rs11218782	11	122599125	29	29	0	331493	0.00874753	0.00874753	0
rs74599168	11	122599663	29	29	0	331493	0.00874753	0.00874753	0
rs76325091	11	122599912	29	29	0	331493	0.00874753	0.00874753	0
rs77830115	11	122602655	29	29	0	331493	0.00874753	0.00874753	0
rs11218786	11	122605910	29	29	0	331493	0.00874753	0.00874753	0
rs61910264	11	122608704	29	29	0	331493	0.00874753	0.00874753	0
rs12366073	11	122613671	29	29	0	331493	0.00874753	0.00874753	0
rs34945336	11	122614303	29	29	0	331493	0.00874753	0.00874753	0
rs7942399	11	122614353	29	29	0	331493	0.00874753	0.00874753	0
rs79602850	11	122614772	29	29	0	331493	0.00874753	0.00874753	0
rs34413537	11	122615753	29	29	0	331493	0.00874753	0.00874753	0
rs11218792	11	122615921	29	29	0	331493	0.00874753	0.00874753	0
rs884392	11	122616553	29	29	0	331493	0.00874753	0.00874753	0
rs78883946	11	122617757	29	29	0	331493	0.00874753	0.00874753	0
rs77673582	11	122618352	29	29	0	331493	0.00874753	0.00874753	0
rs73018280	11	122622126	28	28	0	331494	0.00844589	0.00844589	0
rs4936738	11	122622990	28	28	0	331494	0.00844589	0.00844589	0
rs1122475	11	122623393	28	28	0	331494	0.00844589	0.00844589	0
rs80053330	11	122625371	28	28	0	331494	0.00844589	0.00844589	0
rs68079056	11	122629781	28	28	0	331494	0.00844589	0.00844589	0
rs12804711	11	122634267	27	27	0	331495	0.00814426	0.00814426	0
rs74909774	11	122638471	25	25	0	331497	0.00754098	0.00754098	0
rs10790528	11	122638904	25	25	0	331497	0.00754098	0.00754098	0
rs11218802	11	122641256	25	25	0	331497	0.00754098	0.00754098	0
rs4935812	11	122643829	25	25	0	331497	0.00754098	0.00754098	0
rs76451291	11	122645912	25	25	0	331497	0.00754098	0.00754098	0
rs12790613	11	122646967	25	25	0	331497	0.00754098	0.00754098	0
rs4935813	11	122650172	24	24	0	331498	0.00723934	0.00723934	0
rs10790533	11	122653335	24	24	0	331498	0.00723934	0.00723934	0
rs12575062	11	122653689	24	24	0	331498	0.00723934	0.00723934	0
rs2156802	11	122653950	24	24	0	331498	0.00723934	0.00723934	0
rs4936744	11	122658560	23	23	0	331499	0.0069377	0.0069377	0
rs955051	11	122659918	23	23	0	331499	0.0069377	0.0069377	0
rs80147908	11	122661229	23	23	0	331499	0.0069377	0.0069377	0
rs10892906	11	122668372	17	17	0	331505	0.00512786	0.00512786	0
rs77216501	11	122673350	15	15	0	331507	0.00452459	0.00452459	0
rs76200117	11	122673879	15	15	0	331507	0.00452459	0.00452459	0
rs12364085	11	122674184	15	15	0	331507	0.00452459	0.00452459	0
rs12793476	11	122678728	9	9	0	331513	0.00271475	0.00271475	0
rs10892909	11	122679481	9	9	0	331513	0.00271475	0.00271475	0
rs1557455	11	122681534	8	8	0	331514	0.00241311	0.00241311	0
rs73028070	11	122681835	8	8	0	331514	0.00241311	0.00241311	0
rs11218832	11	122686721	7	7	0	331515	0.00211147	0.00211147	0
rs11218833	11	122690320	4	4	0	331518	0.00120656	0.00120656	0
rs1879880	11	122692276	4	4	0	331518	0.00120656	0.00120656	0
rs2177194	11	122711989	3	3	0	331519	0.000904917	0.000904917	0
rs117341855	11	122713296	3	3	0	331519	0.000904917	0.000904917	0
rs3134423	11	122713558	3	3	0	331519	0.000904917	0.000904917	0
rs2370794	11	122714782	3	3	0	331519	0.000904917	0.000904917	0
rs77485628	11	122716038	3	3	0	331519	0.000904917	0.000904917	0
rs35411582	11	122720776	3	3	0	331519	0.000904917	0.000904917	0
rs116876083	11	122722828	3	3	0	331519	0.000904917	0.000904917	0
rs11218864	11	122726166	3	3	0	331519	0.000904917	0.000904917	0
Affx-80243923	11	122726507	3	3	0	331519	0.000904917	0.000904917	0
rs117498320	11	122727380	3	3	0	331519	0.000904917	0.000904917	0
rs117154716	11	122728172	3	3	0	331519	0.000904917	0.000904917	0
rs11607959	11	122731936	3	3	0	331519	0.000904917	0.000904917	0
rs74378971	11	122732753	3	3	0	331519	0.000904917	0.000904917	0
rs2177196	11	122732872	3	3	0	331519	0.000904917	0.000904917	0
rs10892919	11	122736571	1	1	0	331521	0.000301639	0.000301639	0
rs2272094	11	122738261	1	1	0	331521	0.000301639	0.000301639	0
rs1916036	11	122742028	1	1	0	331521	0.000301639	0.000301639	0
rs7129743	11	122748589	0	0	0	331552	0	0	0
rs7114274	11	122749006	0	0	0	331552	0	0	0
rs78092738	11	122749586	0	0	0	331552	0	0	0
rs117421411	11	122751060	0	0	0	331552	0	0	0
rs79515878	11	122753303	0	0	0	331552	0	0	0
rs145952459	11	122756610	0	0	0	331552	0	0	0
rs80191807	11	122760375	0	0	0	331552	0	0	0
rs12098906	11	122760987	0	0	0	331552	0	0	0
rs12808140	11	122769073	0	0	0	331552	0	0	0
rs3107623	11	122769243	0	0	0	331552	0	0	0
rs35798966	11	122779020	0	0	0	331552	0	0	0
rs3107635	11	122781556	0	0	0	331552	0	0	0
rs12802791	11	122784163	0	0	0	331552	0	0	0
rs3134402	11	122784817	0	0	0	331552	0	0	0
rs12422101	11	122790176	0	0	0	331552	0	0	0
rs77758872	11	122791917	0	0	0	331552	0	0	0
rs117209723	11	122793857	0	0	0	331552	0	0	0
rs1343784	11	122793880	0	0	0	331552	0	0	0
rs11218890	11	122795386	0	0	0	331552	0	0	0
rs117027976	11	122798015	0	0	0	331552	0	0	0
rs77245514	11	122799998	0	0	0	331552	0	0	0
rs147942957	11	122805431	0	0	0	331552	0	0	0
rs78212384	11	122815063	0	0	0	331552	0	0	0
rs73606722	11	122816601	0	0	0	331552	0	0	0
rs7105590	11	122832903	0	0	0	331552	0	0	0
rs73015524	11	122834199	0	0	0	331552	0	0	0
rs117148085	11	122837071	0	0	0	331552	0	0	0
rs1461501	11	122844416	0	0	0	331552	0	0	0
rs7107560	11	122845380	0	0	0	331552	0	0	0
rs201802674	11	122848541	0	0	0	331552	0	0	0
rs62624971	11	122852349	0	0	0	331552	0	0	0
rs77374877	11	122855109	0	0	0	331552	0	0	0
rs117261383	11	122855415	0	0	0	331552	0	0	0
rs35422416	11	122861826	0	0	0	331552	0	0	0
rs117948525	11	122863575	0	0	0	331552	0	0	0
rs35951499	11	122864117	0	0	0	331552	0	0	0
rs11602935	11	122865226	0	0	0	331552	0	0	0
rs4414234	11	122868102	0	0	0	331552	0	0	0
rs6589964	11	122870683	0	0	0	331552	0	0	0
rs75997066	11	122874307	0	0	0	331552	0	0	0
rs117479934	11	122874603	0	0	0	331552	0	0	0
rs113721918	11	122874943	0	0	0	331552	0	0	0
rs12420422	11	122880281	0	0	0	331552	0	0	0
rs11218922	11	122890475	0	0	0	331552	0	0	0
rs11218923	11	122890552	0	0	0	331552	0	0	0
rs4936766	11	122900412	0	0	0	331552	0	0	0
rs6589965	11	122900937	0	0	0	331552	0	0	0
rs9665920	11	122912408	0	0	0	331552	0	0	0
rs12791065	11	122925210	0	0	0	331552	0	0	0
rs4936770	11	122928875	0	0	0	331552	0	0	0
rs41297901	11	122930773	0	0	0	331552	0	0	0
rs74852789	11	122931268	0	0	0	331552	0	0	0
rs4935825	11	122932365	0	0	0	331552	0	0	0
rs2236660	11	122933527	0	0	0	331552	0	0	0
rs7944075	11	122933677	0	0	0	331552	0	0	0
rs78493120	11	122934746	0	0	0	331552	0	0	0
rs73017811	11	122935410	0	0	0	331552	0	0	0
Affx-92042673	11	122944340	0	0	0	331552	0	0	0
Affx-92042674	11	122944412	0	0	0	331552	0	0	0
Affx-92042675	11	122944470	0	0	0	331552	0	0	0
rs2276348	11	122955402	0	0	0	331552	0	0	0
rs7113273	11	122962900	0	0	0	331552	0	0	0
rs146055456	11	122968526	0	0	0	331552	0	0	0
rs56266115	11	122970040	0	0	0	331552	0	0	0
rs79741699	11	122977369	0	0	0	331552	0	0	0
rs74377334	11	122986284	0	0	0	331552	0	0	0
rs12286620	11	122993018	0	0	0	331552	0	0	0
rs61043674	11	122994516	1	1	0	331521	0.000301639	0.000301639	0
rs75059925	11	122995013	1	1	0	331521	0.000301639	0.000301639	0
rs77418215	11	122996786	1	1	0	331521	0.000301639	0.000301639	0
rs11219008	11	123002706	1	1	0	331521	0.000301639	0.000301639	0
rs10892970	11	123006473	1	1	0	331521	0.000301639	0.000301639	0
rs11601147	11	123010214	1	1	0	331521	0.000301639	0.000301639	0
rs11219021	11	123016998	1	1	0	331521	0.000301639	0.000301639	0
rs78372576	11	123022113	1	1	0	331521	0.000301639	0.000301639	0
rs11219032	11	123022592	1	1	0	331521	0.000301639	0.000301639	0
rs9943547	11	123026014	1	1	0	331521	0.000301639	0.000301639	0
rs10400330	11	123027357	1	1	0	331521	0.000301639	0.000301639	0
rs10400224	11	123027868	1	1	0	331521	0.000301639	0.000301639	0
rs12281746	11	123029038	1	1	0	331521	0.000301639	0.000301639	0
rs10400356	11	123029545	1	1	0	331521	0.000301639	0.000301639	0
rs117193096	11	123030641	1	1	0	331521	0.000301639	0.000301639	0
rs113723266	11	123031173	1	1	0	331521	0.000301639	0.000301639	0
rs74847454	11	123031348	1	1	0	331521	0.000301639	0.000301639	0
rs117981027	11	123031374	1	1	0	331521	0.000301639	0.000301639	0
rs10892974	11	123031834	1	1	0	331521	0.000301639	0.000301639	0
rs7933163	11	123036367	1	1	0	331521	0.000301639	0.000301639	0
rs76294729	11	123036992	1	1	0	331521	0.000301639	0.000301639	0
rs12281599	11	123037794	1	1	0	331521	0.000301639	0.000301639	0
rs76735255	11	123051723	1	1	0	331521	0.000301639	0.000301639	0
rs7113140	11	123053078	1	1	0	331521	0.000301639	0.000301639	0
rs76333875	11	123055213	1	1	0	331521	0.000301639	0.000301639	0
rs10892978	11	123056368	1	1	0	331521	0.000301639	0.000301639	0
rs12801982	11	123059937	1	1	0	331521	0.000301639	0.000301639	0
rs4282989	11	123066335	1	1	0	331521	0.000301639	0.000301639	0
rs80320916	11	123069632	1	1	0	331521	0.000301639	0.000301639	0
rs76829461	11	123071109	1	1	0	331521	0.000301639	0.000301639	0
rs61904444	11	123071708	1	1	0	331521	0.000301639	0.000301639	0
rs78731071	11	123073091	1	1	0	331521	0.000301639	0.000301639	0
rs71490005	11	123073758	1	1	0	331521	0.000301639	0.000301639	0
rs4285881	11	123074526	1	1	0	331521	0.000301639	0.000301639	0
rs113285046	11	123074545	1	1	0	331521	0.000301639	0.000301639	0
rs35524527	11	123074663	1	1	0	331521	0.000301639	0.000301639	0
rs513314	11	123076636	1	1	0	331521	0.000301639	0.000301639	0
rs577432	11	123078194	1	1	0	331521	0.000301639	0.000301639	0
rs526199	11	123078524	1	1	0	331521	0.000301639	0.000301639	0
rs530763	11	123079004	1	1	0	331521	0.000301639	0.000301639	0
rs12284903	11	123079780	1	1	0	331521	0.000301639	0.000301639	0
rs78359976	11	123082443	1	1	0	331521	0.000301639	0.000301639	0
rs513136	11	123089955	1	1	0	331521	0.000301639	0.000301639	0
rs10892983	11	123092243	1	1	0	331521	0.000301639	0.000301639	0
rs17127157	11	123092324	1	1	0	331521	0.000301639	0.000301639	0
rs559254	11	123096933	1	1	0	331521	0.000301639	0.000301639	0
rs3018105	11	123097158	1	1	0	331521	0.000301639	0.000301639	0
rs11219080	11	123099477	1	1	0	331521	0.000301639	0.000301639	0
rs57500292	11	123100948	1	1	0	331521	0.000301639	0.000301639	0
rs73616409	11	123103806	1	1	0	331521	0.000301639	0.000301639	0
rs117542322	11	123108336	1	1	0	331521	0.000301639	0.000301639	0
rs7125472	11	123128310	1	1	0	331521	0.000301639	0.000301639	0
rs7929678	11	123130812	1	1	0	331521	0.000301639	0.000301639	0
rs117441450	11	123134780	1	1	0	331521	0.000301639	0.000301639	0
rs7949765	11	123135684	1	1	0	331521	0.000301639	0.000301639	0
rs7940634	11	123138954	1	1	0	331521	0.000301639	0.000301639	0
rs4307735	11	123143156	1	1	0	331521	0.000301639	0.000301639	0
rs35736088	11	123146402	1	1	0	331521	0.000301639	0.000301639	0
rs117404621	11	123147839	1	1	0	331521	0.000301639	0.000301639	0
rs75899480	11	123151479	1	1	0	331521	0.000301639	0.000301639	0
rs11219100	11	123151785	1	1	0	331521	0.000301639	0.000301639	0
rs6589984	11	123153043	1	1	0	331521	0.000301639	0.000301639	0
rs6589987	11	123153359	1	1	0	331521	0.000301639	0.000301639	0
rs7124862	11	123156177	1	1	0	331521	0.000301639	0.000301639	0
rs10750235	11	123161737	1	1	0	331521	0.000301639	0.000301639	0
rs117200604	11	123165182	1	1	0	331521	0.000301639	0.000301639	0
rs77661461	11	123167221	1	1	0	331521	0.000301639	0.000301639	0
rs57205642	11	123171858	1	1	0	331521	0.000301639	0.000301639	0
rs4303243	11	123172682	1	1	0	331521	0.000301639	0.000301639	0
rs75227299	11	123174942	1	1	0	331521	0.000301639	0.000301639	0
rs2156445	11	123175815	1	1	0	331521	0.000301639	0.000301639	0
rs948838	11	123177224	1	1	0	331521	0.000301639	0.000301639	0
rs73021853	11	123177517	1	1	0	331521	0.000301639	0.000301639	0
rs78093004	11	123182232	1	1	0	331521	0.000301639	0.000301639	0
rs60613622	11	123183904	1	1	0	331521	0.000301639	0.000301639	0
rs10893009	11	123186602	1	1	0	331521	0.000301639	0.000301639	0
rs1893674	11	123187779	2	2	0	331520	0.000603278	0.000603278	0
rs55692500	11	123189820	2	2	0	331520	0.000603278	0.000603278	0
rs73603903	11	123192609	2	2	0	331520	0.000603278	0.000603278	0
rs11219114	11	123194520	2	2	0	331520	0.000603278	0.000603278	0
rs17127253	11	123195602	2	2	0	331520	0.000603278	0.000603278	0
rs117600716	11	123196995	2	2	0	331520	0.000603278	0.000603278	0
rs117800638	11	123202421	2	2	0	331520	0.000603278	0.000603278	0
rs17670852	11	123206593	2	2	0	331520	0.000603278	0.000603278	0
rs77139973	11	123212543	2	2	0	331520	0.000603278	0.000603278	0
rs73023713	11	123215886	2	2	0	331520	0.000603278	0.000603278	0
rs118093639	11	123218421	2	2	0	331520	0.000603278	0.000603278	0
rs17738649	11	123219545	2	2	0	331520	0.000603278	0.000603278	0
rs78596245	11	123222646	2	2	0	331520	0.000603278	0.000603278	0
rs117701226	11	123223274	2	2	0	331520	0.000603278	0.000603278	0
rs73023720	11	123227693	2	2	0	331520	0.000603278	0.000603278	0
rs6589998	11	123230541	2	2	0	331520	0.000603278	0.000603278	0
rs35475086	11	123239522	2	2	0	331520	0.000603278	0.000603278	0
rs11822822	11	123243942	2	2	0	331520	0.000603278	0.000603278	0
rs7949966	11	123244799	2	2	0	331520	0.000603278	0.000603278	0
rs17127297	11	123245423	2	2	0	331520	0.000603278	0.000603278	0
rs10893032	11	123246154	2	2	0	331520	0.000603278	0.000603278	0
rs75211719	11	123248157	2	2	0	331520	0.000603278	0.000603278	0
rs34967728	11	123250548	2	2	0	331520	0.000603278	0.000603278	0
rs724738	11	123255329	2	2	0	331520	0.000603278	0.000603278	0
rs80137258	11	123258202	2	2	0	331520	0.000603278	0.000603278	0
rs61904733	11	123263802	2	2	0	331520	0.000603278	0.000603278	0
rs76448531	11	123264115	2	2	0	331520	0.000603278	0.000603278	0
rs1943466	11	123264642	2	2	0	331520	0.000603278	0.000603278	0
rs474771	11	123264762	2	2	0	331520	0.000603278	0.000603278	0
rs7946337	11	123271746	2	2	0	331520	0.000603278	0.000603278	0
rs118083026	11	123273468	2	2	0	331520	0.000603278	0.000603278	0
rs7950886	11	123282195	2	2	0	331520	0.000603278	0.000603278	0
rs2714061	11	123283795	2	2	0	331520	0.000603278	0.000603278	0
rs56242539	11	123286319	2	2	0	331520	0.000603278	0.000603278	0
rs76119960	11	123286934	2	2	0	331520	0.000603278	0.000603278	0
rs4935838	11	123288281	2	2	0	331520	0.000603278	0.000603278	0
rs117035403	11	123291574	2	2	0	331520	0.000603278	0.000603278	0
rs7126829	11	123293350	3	2	1	331519	0.000904917	0.000603278	0.000301639
rs7925235	11	123295313	3	2	1	331519	0.000904917	0.000603278	0.000301639
rs117219584	11	123295414	3	2	1	331519	0.000904917	0.000603278	0.000301639
rs56177337	11	123297000	3	2	1	331519	0.000904917	0.000603278	0.000301639
rs118129327	11	123297213	3	2	1	331519	0.000904917	0.000603278	0.000301639
rs4078010	11	123300771	3	2	1	331519	0.000904917	0.000603278	0.000301639
rs79614428	11	123302425	3	2	1	331519	0.000904917	0.000603278	0.000301639
rs2846054	11	123305966	3	2	1	331519	0.000904917	0.000603278	0.000301639
rs2846290	11	123308271	3	2	1	331519	0.000904917	0.000603278	0.000301639
rs733353	11	123309473	3	2	1	331519	0.000904917	0.000603278	0.000301639
rs2714053	11	123312063	3	2	1	331519	0.000904917	0.000603278	0.000301639
rs75252611	11	123312936	3	2	1	331519	0.000904917	0.000603278	0.000301639
rs73025913	11	123317217	3	2	1	331519	0.000904917	0.000603278	0.000301639
rs2846062	11	123318063	3	2	1	331519	0.000904917	0.000603278	0.000301639
rs7105246	11	123318348	3	2	1	331519	0.000904917	0.000603278	0.000301639
rs12421839	11	123320804	3	2	1	331519	0.000904917	0.000603278	0.000301639
rs55991135	11	123323851	3	2	1	331519	0.000904917	0.000603278	0.000301639
rs11219145	11	123326953	3	2	1	331519	0.000904917	0.000603278	0.000301639
rs11219147	11	123328203	3	2	1	331519	0.000904917	0.000603278	0.000301639
rs73025928	11	123329504	3	2	1	331519	0.000904917	0.000603278	0.000301639
rs2846058	11	123329521	3	2	1	331519	0.000904917	0.000603278	0.000301639
rs79114739	11	123329784	3	2	1	331519	0.000904917	0.000603278	0.000301639
rs56404409	11	123330467	3	2	1	331519	0.000904917	0.000603278	0.000301639
rs17127389	11	123331630	3	2	1	331519	0.000904917	0.000603278	0.000301639
rs11219150	11	123331791	3	2	1	331519	0.000904917	0.000603278	0.000301639
rs112309634	11	123331847	3	2	1	331519	0.000904917	0.000603278	0.000301639
rs4936810	11	123337892	3	2	1	331519	0.000904917	0.000603278	0.000301639
rs17127396	11	123338245	3	2	1	331519	0.000904917	0.000603278	0.000301639
rs12787189	11	123339759	3	2	1	331519	0.000904917	0.000603278	0.000301639
rs2714042	11	123342342	3	2	1	331519	0.000904917	0.000603278	0.000301639
rs61906271	11	123347191	3	2	1	331519	0.000904917	0.000603278	0.000301639
rs56042230	11	123347461	3	2	1	331519	0.000904917	0.000603278	0.000301639
rs75819971	11	123347708	3	2	1	331519	0.000904917	0.000603278	0.000301639
rs2846059	11	123351341	2	2	0	331520	0.000603278	0.000603278	0
rs75884489	11	123351616	2	2	0	331520	0.000603278	0.000603278	0
rs113557551	11	123355501	2	2	0	331520	0.000603278	0.000603278	0
rs3016478	11	123355797	2	2	0	331520	0.000603278	0.000603278	0
rs117553712	11	123357380	2	2	0	331520	0.000603278	0.000603278	0
rs2846319	11	123359212	2	2	0	331520	0.000603278	0.000603278	0
rs75610316	11	123359606	2	2	0	331520	0.000603278	0.000603278	0
rs735665	11	123361397	2	2	0	331520	0.000603278	0.000603278	0
rs117550899	11	123362029	2	2	0	331520	0.000603278	0.000603278	0
rs73025999	11	123366248	2	2	0	331520	0.000603278	0.000603278	0
rs117685485	11	123374783	2	2	0	331520	0.000603278	0.000603278	0
rs17127421	11	123376041	0	0	0	331552	0	0	0
rs4936813	11	123382247	2	2	0	331520	0.000603278	0.000603278	0
rs34666228	11	123385425	2	2	0	331520	0.000603278	0.000603278	0
rs7947491	11	123386390	2	2	0	331520	0.000603278	0.000603278	0
rs2714069	11	123389614	2	2	0	331520	0.000603278	0.000603278	0
rs4258388	11	123390273	2	2	0	331520	0.000603278	0.000603278	0
rs2846304	11	123390969	2	2	0	331520	0.000603278	0.000603278	0
rs4936818	11	123391035	2	2	0	331520	0.000603278	0.000603278	0
rs182329209	11	123394388	2	2	0	331520	0.000603278	0.000603278	0
rs17127435	11	123395348	2	2	0	331520	0.000603278	0.000603278	0
rs7927437	11	123395987	2	2	0	331520	0.000603278	0.000603278	0
rs75513277	11	123397252	2	2	0	331520	0.000603278	0.000603278	0
rs2846310	11	123397869	2	2	0	331520	0.000603278	0.000603278	0
rs7110875	11	123398941	2	2	0	331520	0.000603278	0.000603278	0
rs12223064	11	123402071	2	2	0	331520	0.000603278	0.000603278	0
rs2714063	11	123403522	2	2	0	331520	0.000603278	0.000603278	0
rs1794192	11	123407431	2	2	0	331520	0.000603278	0.000603278	0
rs75940648	11	123409059	2	2	0	331520	0.000603278	0.000603278	0
rs1290818	11	123414627	2	2	0	331520	0.000603278	0.000603278	0
rs76456786	11	123414873	2	2	0	331520	0.000603278	0.000603278	0
rs1290815	11	123415164	2	2	0	331520	0.000603278	0.000603278	0
rs11219192	11	123415206	2	2	0	331520	0.000603278	0.000603278	0
rs1296498	11	123417066	2	2	0	331520	0.000603278	0.000603278	0
rs73027957	11	123418572	2	2	0	331520	0.000603278	0.000603278	0
rs2856250	11	123418749	2	2	0	331520	0.000603278	0.000603278	0
rs7129323	11	123420825	2	2	0	331520	0.000603278	0.000603278	0
rs73027960	11	123420842	2	2	0	331520	0.000603278	0.000603278	0
rs73027966	11	123424059	2	2	0	331520	0.000603278	0.000603278	0
rs11219196	11	123424434	2	2	0	331520	0.000603278	0.000603278	0
rs73027975	11	123428612	1	1	0	331521	0.000301639	0.000301639	0
rs743631	11	123429425	1	1	0	331521	0.000301639	0.000301639	0
rs17455332	11	123437978	1	1	0	331521	0.000301639	0.000301639	0
rs1784359	11	123438030	1	1	0	331521	0.000301639	0.000301639	0
rs73027988	11	123439412	1	1	0	331521	0.000301639	0.000301639	0
rs1792005	11	123442566	1	1	0	331521	0.000301639	0.000301639	0
rs2078158	11	123444860	1	1	0	331521	0.000301639	0.000301639	0
rs2852732	11	123447713	1	1	0	331521	0.000301639	0.000301639	0
rs1275056	11	123448893	1	1	0	331521	0.000301639	0.000301639	0
rs1557424	11	123453448	1	1	0	331521	0.000301639	0.000301639	0
rs73029826	11	123459430	1	1	0	331521	0.000301639	0.000301639	0
rs117543097	11	123464634	1	1	0	331521	0.000301639	0.000301639	0
rs1148101	11	123464637	0	0	0	331552	0	0	0
rs118067934	11	123464786	1	1	0	331521	0.000301639	0.000301639	0
rs736105	11	123467227	1	1	0	331521	0.000301639	0.000301639	0
Affx-4379238	11	123468933	1	1	0	331521	0.000301639	0.000301639	0
rs77082103	11	123475314	1	1	0	331521	0.000301639	0.000301639	0
rs140366389	11	123476158	1	1	0	331521	0.000301639	0.000301639	0
rs73029854	11	123476581	1	1	0	331521	0.000301639	0.000301639	0
rs75111500	11	123476725	1	1	0	331521	0.000301639	0.000301639	0
rs191981781	11	123477383	1	1	0	331521	0.000301639	0.000301639	0
rs200540342	11	123479372	1	1	0	331521	0.000301639	0.000301639	0
Affx-80243931	11	123479515	1	1	0	331521	0.000301639	0.000301639	0
rs10893053	11	123480981	1	1	0	331521	0.000301639	0.000301639	0
rs74681328	11	123481895	1	1	0	331521	0.000301639	0.000301639	0
rs1676610	11	123482705	1	1	0	331521	0.000301639	0.000301639	0
rs17741481	11	123483397	1	1	0	331521	0.000301639	0.000301639	0
Affx-80243932	11	123483559	1	1	0	331521	0.000301639	0.000301639	0
rs199604534	11	123484247	1	1	0	331521	0.000301639	0.000301639	0
rs74621048	11	123486294	1	1	0	331521	0.000301639	0.000301639	0
rs1001546	11	123487591	1	1	0	331521	0.000301639	0.000301639	0
rs1275077	11	123489111	1	1	0	331521	0.000301639	0.000301639	0
rs12279179	11	123490413	1	1	0	331521	0.000301639	0.000301639	0
rs78611978	11	123490542	1	1	0	331521	0.000301639	0.000301639	0
rs73029887	11	123494070	1	1	0	331521	0.000301639	0.000301639	0
rs72552153	11	123498206	1	1	0	331521	0.000301639	0.000301639	0
rs2027767	11	123500759	1	1	0	331521	0.000301639	0.000301639	0
rs72552191	11	123500895	1	1	0	331521	0.000301639	0.000301639	0
rs41497645	11	123502821	1	1	0	331521	0.000301639	0.000301639	0
rs1148108	11	123505525	1	1	0	331521	0.000301639	0.000301639	0
rs1274205	11	123507901	1	1	0	331521	0.000301639	0.000301639	0
rs2276022	11	123508764	1	1	0	331521	0.000301639	0.000301639	0
rs61374905	11	123509684	1	1	0	331521	0.000301639	0.000301639	0
rs74421140	11	123509994	1	1	0	331521	0.000301639	0.000301639	0
rs58071488	11	123511529	1	1	0	331521	0.000301639	0.000301639	0
rs1275086	11	123512757	1	1	0	331521	0.000301639	0.000301639	0
Affx-89009797	11	123513210	1	1	0	331521	0.000301639	0.000301639	0
rs80344752	11	123514679	1	1	0	331521	0.000301639	0.000301639	0
rs11604797	11	123515177	1	1	0	331521	0.000301639	0.000301639	0
Affx-80243936	11	123516353	1	1	0	331521	0.000301639	0.000301639	0
Affx-89025891	11	123516408	1	1	0	331521	0.000301639	0.000301639	0
rs11219215	11	123519652	1	1	0	331521	0.000301639	0.000301639	0
rs1617513	11	123523314	1	1	0	331521	0.000301639	0.000301639	0
rs3781904	11	123523421	1	1	0	331521	0.000301639	0.000301639	0
rs121918282	11	123524481	1	1	0	331521	0.000301639	0.000301639	0
rs56037734	11	123526296	1	1	0	331521	0.000301639	0.000301639	0
rs74490124	11	123526886	1	1	0	331521	0.000301639	0.000301639	0
rs74514855	11	123527229	1	1	0	331521	0.000301639	0.000301639	0
rs4935840	11	123537272	1	1	0	331521	0.000301639	0.000301639	0
rs1275100	11	123544218	1	1	0	331521	0.000301639	0.000301639	0
rs113986909	11	123546995	1	1	0	331521	0.000301639	0.000301639	0
rs1111905	11	123548302	1	1	0	331521	0.000301639	0.000301639	0
rs1783899	11	123556694	1	1	0	331521	0.000301639	0.000301639	0
rs74781199	11	123559141	1	1	0	331521	0.000301639	0.000301639	0
rs11219239	11	123560639	1	1	0	331521	0.000301639	0.000301639	0
rs4372466	11	123562563	1	1	0	331521	0.000301639	0.000301639	0
rs10893071	11	123563470	1	1	0	331521	0.000301639	0.000301639	0
rs12419599	11	123568404	0	0	0	331552	0	0	0
rs73017488	11	123569635	0	0	0	331552	0	0	0
rs77952010	11	123569684	0	0	0	331552	0	0	0
rs76753565	11	123571670	0	0	0	331552	0	0	0
rs12271464	11	123587101	0	0	0	331552	0	0	0
rs597530	11	123593222	0	0	0	331552	0	0	0
rs2126709	11	123595927	0	0	0	331552	0	0	0
rs200393801	11	123597300	0	0	0	331552	0	0	0
Affx-92042676	11	123597418	0	0	0	331552	0	0	0
rs687335	11	123598691	0	0	0	331552	0	0	0
rs61767139	11	123598898	0	0	0	331552	0	0	0
rs150226320	11	123600359	0	0	0	331552	0	0	0
rs1144507	11	123600475	0	0	0	331552	0	0	0
rs11219268	11	123614642	0	0	0	331552	0	0	0
rs140203672	11	123624553	0	0	0	331552	0	0	0
rs12364099	11	123624658	0	0	0	331552	0	0	0
rs143934026	11	123624673	0	0	0	331552	0	0	0
rs142319848	11	123624769	0	0	0	331552	0	0	0
rs4935844	11	123625998	0	0	0	331552	0	0	0
rs10502270	11	123627668	0	0	0	331552	0	0	0
rs75403778	11	123628716	0	0	0	331552	0	0	0
rs77837476	11	123630914	0	0	0	331552	0	0	0
rs60023486	11	123632751	0	0	0	331552	0	0	0
rs117178365	11	123655326	0	0	0	331552	0	0	0
rs117500737	11	123666059	0	0	0	331552	0	0	0
rs117572823	11	123671819	0	0	0	331552	0	0	0
rs4936845	11	123676231	0	0	0	331552	0	0	0
rs112514567	11	123676476	0	0	0	331552	0	0	0
rs147835876	11	123676777	0	0	0	331552	0	0	0
rs10750240	11	123677614	0	0	0	331552	0	0	0
rs74690701	11	123678538	0	0	0	331552	0	0	0
rs116923136	11	123681988	0	0	0	331552	0	0	0
rs7942781	11	123693806	0	0	0	331552	0	0	0
rs117140587	11	123706316	0	0	0	331552	0	0	0
rs4348914	11	123709470	0	0	0	331552	0	0	0
rs112643155	11	123712700	0	0	0	331552	0	0	0
rs1940186	11	123714860	0	0	0	331552	0	0	0
rs1939915	11	123716249	0	0	0	331552	0	0	0
rs2155359	11	123716340	0	0	0	331552	0	0	0
rs71468786	11	123728394	0	0	0	331552	0	0	0
rs948159	11	123733108	0	0	0	331552	0	0	0
rs1939927	11	123753937	0	0	0	331552	0	0	0
rs115828609	11	123756132	0	0	0	331552	0	0	0
rs78399207	11	123757695	0	0	0	331552	0	0	0
rs7131308	11	123762718	0	0	0	331552	0	0	0
rs10790608	11	123775313	0	0	0	331552	0	0	0
rs34426662	11	123776390	0	0	0	331552	0	0	0
rs17127947	11	123777302	0	0	0	331552	0	0	0
rs17127950	11	123777412	0	0	0	331552	0	0	0
rs10750250	11	123777497	0	0	0	331552	0	0	0
rs7926767	11	123777536	0	0	0	331552	0	0	0
rs117766872	11	123777546	0	0	0	331552	0	0	0
rs10790610	11	123777736	0	0	0	331552	0	0	0
rs7942047	11	123777986	0	0	0	331552	0	0	0
rs7927385	11	123778031	0	0	0	331552	0	0	0
rs1584825	11	123782042	0	0	0	331552	0	0	0
rs79828413	11	123782690	0	0	0	331552	0	0	0
rs78934954	11	123785516	0	0	0	331552	0	0	0
rs61907187	11	123788676	0	0	0	331552	0	0	0
rs12283169	11	123793708	0	0	0	331552	0	0	0
rs10893107	11	123795372	0	0	0	331552	0	0	0
rs77776318	11	123810492	0	0	0	331552	0	0	0
rs146925616	11	123810603	0	0	0	331552	0	0	0
rs142073190	11	123810918	0	0	0	331552	0	0	0
Affx-89005889	11	123811152	0	0	0	331552	0	0	0
rs139333041	11	123813720	0	0	0	331552	0	0	0
rs7937317	11	123813795	0	0	0	331552	0	0	0
rs145832379	11	123814145	0	0	0	331552	0	0	0
rs6590021	11	123814356	0	0	0	331552	0	0	0
rs140244798	11	123814439	0	0	0	331552	0	0	0
rs117626070	11	123819480	0	0	0	331552	0	0	0
rs12279094	11	123821264	0	0	0	331552	0	0	0
rs79451923	11	123835799	0	0	0	331552	0	0	0
rs79726442	11	123843906	0	0	0	331552	0	0	0
rs723488	11	123846864	0	0	0	331552	0	0	0
rs55944888	11	123847473	0	0	0	331552	0	0	0
rs138781398	11	123847831	0	0	0	331552	0	0	0
rs17759447	11	123848064	0	0	0	331552	0	0	0
rs17686210	11	123848121	0	0	0	331552	0	0	0
rs17759513	11	123848212	0	0	0	331552	0	0	0
Affx-80280793	11	123848376	0	0	0	331552	0	0	0
rs1453656	11	123860844	0	0	0	331552	0	0	0
rs10790621	11	123864112	0	0	0	331552	0	0	0
rs73024802	11	123864430	0	0	0	331552	0	0	0
rs17128086	11	123864948	0	0	0	331552	0	0	0
rs17128087	11	123865235	0	0	0	331552	0	0	0
rs17128089	11	123865504	0	0	0	331552	0	0	0
rs78817789	11	123866982	0	0	0	331552	0	0	0
rs10750253	11	123867819	0	0	0	331552	0	0	0
rs35865025	11	123871094	0	0	0	331552	0	0	0
rs74526358	11	123871828	0	0	0	331552	0	0	0
rs11600075	11	123872869	0	0	0	331552	0	0	0
rs695022	11	123877240	0	0	0	331552	0	0	0
rs61908594	11	123880561	0	0	0	331552	0	0	0
rs78900177	11	123886080	0	0	0	331552	0	0	0
rs79057843	11	123886307	0	0	0	331552	0	0	0
rs4474449	11	123886583	0	0	0	331552	0	0	0
rs150906375	11	123886931	0	0	0	331552	0	0	0
rs4936880	11	123886984	0	0	0	331552	0	0	0
rs4936882	11	123887184	0	0	0	331552	0	0	0
rs11219411	11	123892506	0	0	0	331552	0	0	0
rs141446565	11	123893765	0	0	0	331552	0	0	0
rs11219413	11	123894234	0	0	0	331552	0	0	0
rs2924497	11	123894256	0	0	0	331552	0	0	0
rs79417294	11	123894329	0	0	0	331552	0	0	0
rs12363627	11	123894339	0	0	0	331552	0	0	0
rs117973239	11	123894455	0	0	0	331552	0	0	0
rs7948494	11	123896216	0	0	0	331552	0	0	0
rs117497379	11	123899276	0	0	0	331552	0	0	0
rs75994039	11	123900694	0	0	0	331552	0	0	0
rs28711441	11	123900866	0	0	0	331552	0	0	0
rs75240316	11	123900916	0	0	0	331552	0	0	0
Affx-4386085	11	123901175	0	0	0	331552	0	0	0
rs61908613	11	123902401	0	0	0	331552	0	0	0
rs117844907	11	123903316	0	0	0	331552	0	0	0
rs76797504	11	123903531	0	0	0	331552	0	0	0
rs4936886	11	123905962	0	0	0	331552	0	0	0
rs114086709	11	123908879	0	0	0	331552	0	0	0
rs59358830	11	123909099	0	0	0	331552	0	0	0
rs140026196	11	123909134	0	0	0	331552	0	0	0
rs146400208	11	123909293	0	0	0	331552	0	0	0
rs513591	11	123909302	0	0	0	331552	0	0	0
rs3894197	11	123909695	0	0	0	331552	0	0	0
rs896891	11	123910740	0	0	0	331552	0	0	0
rs12787557	11	123911634	0	0	0	331552	0	0	0
rs12224791	11	123919128	0	0	0	331552	0	0	0
rs4936891	11	123920645	0	0	0	331552	0	0	0
rs117616355	11	123922285	0	0	0	331552	0	0	0
rs7114239	11	123923196	0	0	0	331552	0	0	0
rs17128296	11	123923655	0	0	0	331552	0	0	0
rs1453631	11	123925974	0	0	0	331552	0	0	0
rs12364679	11	123937568	0	0	0	331552	0	0	0
rs78377808	11	123937571	0	0	0	331552	0	0	0
rs11219436	11	123944710	0	0	0	331552	0	0	0
rs3741110	11	123947587	0	0	0	331552	0	0	0
rs35931277	11	123951809	0	0	0	331552	0	0	0
rs12806671	11	123956887	0	0	0	331552	0	0	0
rs625515	11	123958199	0	0	0	331552	0	0	0
rs526257	11	123962800	0	0	0	331552	0	0	0
rs17762697	11	123964849	0	0	0	331552	0	0	0
rs11219453	11	123965013	0	0	0	331552	0	0	0
rs565947	11	123966117	0	0	0	331552	0	0	0
rs78938428	11	123971316	0	0	0	331552	0	0	0
rs11606663	11	123973977	0	0	0	331552	0	0	0
rs17689621	11	123974449	0	0	0	331552	0	0	0
rs12802638	11	123980567	0	0	0	331552	0	0	0
rs60806321	11	123982987	0	0	0	331552	0	0	0
rs112982963	11	123983527	0	0	0	331552	0	0	0
rs10790633	11	123984040	0	0	0	331552	0	0	0
rs7105017	11	123985484	0	0	0	331552	0	0	0
rs116639608	11	123986147	0	0	0	331552	0	0	0
rs148882605	11	123989320	0	0	0	331552	0	0	0
rs35215239	11	123989383	0	0	0	331552	0	0	0
rs80148061	11	123990515	0	0	0	331552	0	0	0
rs880321	11	123994008	0	0	0	331552	0	0	0
rs4144889	11	123994657	0	0	0	331552	0	0	0
rs73030862	11	123994894	0	0	0	331552	0	0	0
rs148718169	11	123994943	0	0	0	331552	0	0	0
rs73015621	11	124003262	0	0	0	331552	0	0	0
rs10893151	11	124005286	0	0	0	331552	0	0	0
rs140282065	11	124005730	0	0	0	331552	0	0	0
rs2276054	11	124006972	1	0	1	331521	0.000301639	0	0.000301639
rs2276053	11	124006993	1	0	1	331521	0.000301639	0	0.000301639
rs73015627	11	124007900	1	0	1	331521	0.000301639	0	0.000301639
rs12272538	11	124009489	1	0	1	331521	0.000301639	0	0.000301639
rs117761123	11	124010317	1	0	1	331521	0.000301639	0	0.000301639
rs10502275	11	124011822	1	0	1	331521	0.000301639	0	0.000301639
rs144091873	11	124012332	1	0	1	331521	0.000301639	0	0.000301639
rs58951195	11	124013103	1	0	1	331521	0.000301639	0	0.000301639
rs117689747	11	124016058	1	0	1	331521	0.000301639	0	0.000301639
rs144882371	11	124016059	1	0	1	331521	0.000301639	0	0.000301639
rs4936894	11	124017493	1	0	1	331521	0.000301639	0	0.000301639
rs4935864	11	124028119	1	0	1	331521	0.000301639	0	0.000301639
rs199617882	11	124029212	1	0	1	331521	0.000301639	0	0.000301639
rs78547964	11	124029542	1	0	1	331521	0.000301639	0	0.000301639
rs17128469	11	124029636	1	0	1	331521	0.000301639	0	0.000301639
rs77064907	11	124032992	0	0	0	331552	0	0	0
rs116858295	11	124037445	1	0	1	331521	0.000301639	0	0.000301639
rs117444295	11	124039447	1	0	1	331521	0.000301639	0	0.000301639
rs11219484	11	124044102	1	0	1	331521	0.000301639	0	0.000301639
rs2508879	11	124044291	1	0	1	331521	0.000301639	0	0.000301639
rs117019889	11	124052718	1	0	1	331521	0.000301639	0	0.000301639
rs61907117	11	124056088	1	0	1	331521	0.000301639	0	0.000301639
rs2512228	11	124056377	1	0	1	331521	0.000301639	0	0.000301639
rs7937809	11	124056566	1	0	1	331521	0.000301639	0	0.000301639
rs2466584	11	124056581	1	0	1	331521	0.000301639	0	0.000301639
rs2512227	11	124056732	1	0	1	331521	0.000301639	0	0.000301639
rs2512226	11	124056787	1	0	1	331521	0.000301639	0	0.000301639
rs17691735	11	124059316	1	0	1	331521	0.000301639	0	0.000301639
rs74756429	11	124059392	1	0	1	331521	0.000301639	0	0.000301639
rs118103190	11	124061844	1	0	1	331521	0.000301639	0	0.000301639
rs2512271	11	124064922	1	0	1	331521	0.000301639	0	0.000301639
rs77107412	11	124074071	1	0	1	331521	0.000301639	0	0.000301639
rs948071	11	124085462	1	0	1	331521	0.000301639	0	0.000301639
rs115938519	11	124086002	1	0	1	331521	0.000301639	0	0.000301639
rs79050343	11	124087817	1	0	1	331521	0.000301639	0	0.000301639
rs10893172	11	124095414	1	0	1	331521	0.000301639	0	0.000301639
rs11219508	11	124095525	1	0	1	331521	0.000301639	0	0.000301639
rs201246747	11	124095582	1	0	1	331521	0.000301639	0	0.000301639
rs2466615	11	124095647	1	0	1	331521	0.000301639	0	0.000301639
rs201854907	11	124096271	1	0	1	331521	0.000301639	0	0.000301639
rs2466603	11	124100586	1	0	1	331521	0.000301639	0	0.000301639
rs2512276	11	124115370	1	0	1	331521	0.000301639	0	0.000301639
rs200629834	11	124121018	1	0	1	331521	0.000301639	0	0.000301639
rs4268525	11	124121199	1	0	1	331521	0.000301639	0	0.000301639
rs2466710	11	124122631	1	0	1	331521	0.000301639	0	0.000301639
rs2512190	11	124127954	1	0	1	331521	0.000301639	0	0.000301639
rs138744250	11	124134973	1	0	1	331521	0.000301639	0	0.000301639
rs141886948	11	124134993	1	0	1	331521	0.000301639	0	0.000301639
rs11219544	11	124135215	1	0	1	331521	0.000301639	0	0.000301639
rs2512167	11	124135438	1	0	1	331521	0.000301639	0	0.000301639
rs141463061	11	124135516	1	0	1	331521	0.000301639	0	0.000301639
rs2512166	11	124135662	1	0	1	331521	0.000301639	0	0.000301639
rs10893192	11	124135677	1	0	1	331521	0.000301639	0	0.000301639
rs11219545	11	124136439	1	0	1	331521	0.000301639	0	0.000301639
rs76050622	11	124146251	1	0	1	331521	0.000301639	0	0.000301639
rs10893202	11	124165987	1	0	1	331521	0.000301639	0	0.000301639
rs117146897	11	124173813	1	0	1	331521	0.000301639	0	0.000301639
Affx-80280800	11	124179849	1	0	1	331521	0.000301639	0	0.000301639
rs57552127	11	124179902	1	0	1	331521	0.000301639	0	0.000301639
rs4936919	11	124180082	1	0	1	331521	0.000301639	0	0.000301639
Affx-80280801	11	124180083	1	0	1	331521	0.000301639	0	0.000301639
rs7107539	11	124180282	1	0	1	331521	0.000301639	0	0.000301639
rs2510433	11	124180359	1	0	1	331521	0.000301639	0	0.000301639
rs138189651	11	124180458	1	0	1	331521	0.000301639	0	0.000301639
rs138336307	11	124180643	1	0	1	331521	0.000301639	0	0.000301639
rs2512296	11	124181111	1	0	1	331521	0.000301639	0	0.000301639
rs2512294	11	124181759	1	0	1	331521	0.000301639	0	0.000301639
rs570953	11	124182799	1	0	1	331521	0.000301639	0	0.000301639
rs150761485	11	124189219	1	0	1	331521	0.000301639	0	0.000301639
rs2466620	11	124189306	1	0	1	331521	0.000301639	0	0.000301639
rs2512219	11	124189729	1	0	1	331521	0.000301639	0	0.000301639
rs141752612	11	124190033	1	0	1	331521	0.000301639	0	0.000301639
rs10893209	11	124190340	1	0	1	331521	0.000301639	0	0.000301639
rs75001597	11	124190407	1	0	1	331521	0.000301639	0	0.000301639
rs117171466	11	124198386	1	0	1	331521	0.000301639	0	0.000301639
rs118168002	11	124203931	2	0	2	331520	0.000603278	0	0.000603278
rs489510	11	124205486	2	0	2	331520	0.000603278	0	0.000603278
rs116939702	11	124206853	2	0	2	331520	0.000603278	0	0.000603278
rs79904681	11	124214361	3	0	3	331519	0.000904917	0	0.000904917
rs75172384	11	124222789	2	0	2	331520	0.000603278	0	0.000603278
rs117037823	11	124225757	2	0	2	331520	0.000603278	0	0.000603278
rs73023613	11	124229643	2	0	2	331520	0.000603278	0	0.000603278
rs10893216	11	124229840	2	0	2	331520	0.000603278	0	0.000603278
rs2512304	11	124230820	2	0	2	331520	0.000603278	0	0.000603278
rs35878354	11	124235773	2	0	2	331520	0.000603278	0	0.000603278
rs477262	11	124245353	2	0	2	331520	0.000603278	0	0.000603278
rs503220	11	124252422	2	0	2	331520	0.000603278	0	0.000603278
rs886201	11	124252718	2	0	2	331520	0.000603278	0	0.000603278
rs886202	11	124252750	2	0	2	331520	0.000603278	0	0.000603278
rs73025504	11	124252963	2	0	2	331520	0.000603278	0	0.000603278
rs201727613	11	124253060	2	0	2	331520	0.000603278	0	0.000603278
rs7118177	11	124258314	2	0	2	331520	0.000603278	0	0.000603278
rs201661436	11	124266697	2	0	2	331520	0.000603278	0	0.000603278
Affx-89026401	11	124266698	2	0	2	331520	0.000603278	0	0.000603278
rs530992	11	124266906	2	0	2	331520	0.000603278	0	0.000603278
rs73025530	11	124268969	2	0	2	331520	0.000603278	0	0.000603278
rs621349	11	124271178	2	0	2	331520	0.000603278	0	0.000603278
rs34389811	11	124274787	2	0	2	331520	0.000603278	0	0.000603278
rs11219643	11	124276910	2	0	2	331520	0.000603278	0	0.000603278
rs78108842	11	124286414	2	0	2	331520	0.000603278	0	0.000603278
rs75760918	11	124289575	2	0	2	331520	0.000603278	0	0.000603278
rs12361493	11	124290236	2	0	2	331520	0.000603278	0	0.000603278
rs7124981	11	124293072	2	0	2	331520	0.000603278	0	0.000603278
Affx-4392871	11	124293632	2	0	2	331520	0.000603278	0	0.000603278
Affx-80280805	11	124293973	2	0	2	331520	0.000603278	0	0.000603278
rs4057749	11	124294236	2	0	2	331520	0.000603278	0	0.000603278
rs7116575	11	124294349	2	0	2	331520	0.000603278	0	0.000603278
rs10750270	11	124294703	2	0	2	331520	0.000603278	0	0.000603278
rs17128980	11	124294967	2	0	2	331520	0.000603278	0	0.000603278
rs7938183	11	124299992	2	0	2	331520	0.000603278	0	0.000603278
rs118069380	11	124306477	2	0	2	331520	0.000603278	0	0.000603278
rs73025554	11	124316193	2	0	2	331520	0.000603278	0	0.000603278
rs73613289	11	124330757	2	0	2	331520	0.000603278	0	0.000603278
rs78000643	11	124334893	2	0	2	331520	0.000603278	0	0.000603278
rs11219666	11	124338097	2	0	2	331520	0.000603278	0	0.000603278
rs7127920	11	124338222	2	0	2	331520	0.000603278	0	0.000603278
rs117521546	11	124342556	2	0	2	331520	0.000603278	0	0.000603278
rs116966981	11	124343915	2	0	2	331520	0.000603278	0	0.000603278
rs112531033	11	124350434	2	0	2	331520	0.000603278	0	0.000603278
rs73027611	11	124362487	2	0	2	331520	0.000603278	0	0.000603278
rs10790691	11	124379503	1	0	1	331521	0.000301639	0	0.000301639
rs78172162	11	124380782	1	0	1	331521	0.000301639	0	0.000301639
rs4296050	11	124386472	1	0	1	331521	0.000301639	0	0.000301639
rs59305864	11	124400436	1	0	1	331521	0.000301639	0	0.000301639
rs10893250	11	124405311	0	0	0	331552	0	0	0
rs75439047	11	124406852	1	0	1	331521	0.000301639	0	0.000301639
rs117183865	11	124407498	1	0	1	331521	0.000301639	0	0.000301639
rs75975331	11	124410864	1	0	1	331521	0.000301639	0	0.000301639
rs61747005	11	124412838	1	0	1	331521	0.000301639	0	0.000301639
rs200633098	11	124413265	1	0	1	331521	0.000301639	0	0.000301639
rs118024029	11	124415580	1	0	1	331521	0.000301639	0	0.000301639
rs7116810	11	124418306	1	0	1	331521	0.000301639	0	0.000301639
rs80197089	11	124422334	1	0	1	331521	0.000301639	0	0.000301639
rs11219703	11	124428470	0	0	0	331552	0	0	0
rs12576579	11	124432724	0	0	0	331552	0	0	0
rs10893265	11	124433714	0	0	0	331552	0	0	0
rs61910675	11	124435580	0	0	0	331552	0	0	0
rs7130836	11	124439147	0	0	0	331552	0	0	0
rs7103653	11	124439514	0	0	0	331552	0	0	0
Affx-89016916	11	124440162	0	0	0	331552	0	0	0
rs61756691	11	124440241	0	0	0	331552	0	0	0
rs55861866	11	124440362	0	0	0	331552	0	0	0
rs12792184	11	124440617	0	0	0	331552	0	0	0
rs143302013	11	124440641	0	0	0	331552	0	0	0
rs79789012	11	124442391	0	0	0	331552	0	0	0
rs118097940	11	124442599	0	0	0	331552	0	0	0
rs78451361	11	124445031	0	0	0	331552	0	0	0
rs58648710	11	124447236	0	0	0	331552	0	0	0
rs7110338	11	124449980	0	0	0	331552	0	0	0
rs10790705	11	124450132	0	0	0	331552	0	0	0
rs7929693	11	124452963	0	0	0	331552	0	0	0
rs10790706	11	124454002	0	0	0	331552	0	0	0
rs4936943	11	124455088	0	0	0	331552	0	0	0
rs4281494	11	124458827	0	0	0	331552	0	0	0
rs10790707	11	124460485	0	0	0	331552	0	0	0
rs6590082	11	124463389	0	0	0	331552	0	0	0
rs7939816	11	124466030	0	0	0	331552	0	0	0
Affx-89010584	11	124481562	0	0	0	331552	0	0	0
rs34498516	11	124482977	0	0	0	331552	0	0	0
rs117184021	11	124483535	0	0	0	331552	0	0	0
rs79580444	11	124484149	0	0	0	331552	0	0	0
rs150744597	11	124487291	0	0	0	331552	0	0	0
rs35569094	11	124489274	0	0	0	331552	0	0	0
rs151271042	11	124489538	0	0	0	331552	0	0	0
rs34237602	11	124489567	0	0	0	331552	0	0	0
rs118120970	11	124490385	0	0	0	331552	0	0	0
rs679079	11	124493411	0	0	0	331552	0	0	0
rs686567	11	124494676	0	0	0	331552	0	0	0
Affx-80243970	11	124496812	0	0	0	331552	0	0	0
rs7112299	11	124499866	0	0	0	331552	0	0	0
rs61910593	11	124500024	0	0	0	331552	0	0	0
Affx-80243971	11	124500640	0	0	0	331552	0	0	0
rs142077518	11	124500641	0	0	0	331552	0	0	0
rs201249419	11	124500720	0	0	0	331552	0	0	0
Affx-80243972	11	124500751	0	0	0	331552	0	0	0
rs2156162	11	124500761	0	0	0	331552	0	0	0
rs76570671	11	124502114	0	0	0	331552	0	0	0
rs143285657	11	124502132	0	0	0	331552	0	0	0
Affx-80243974	11	124506984	0	0	0	331552	0	0	0
rs7941523	11	124507019	0	0	0	331552	0	0	0
rs201877149	11	124508547	0	0	0	331552	0	0	0
Affx-86888618	11	124508580	0	0	0	331552	0	0	0
rs77343428	11	124508701	0	0	0	331552	0	0	0
rs620499	11	124509525	0	0	0	331552	0	0	0
Affx-80243980	11	124509684	0	0	0	331552	0	0	0
Affx-92042678	11	124509688	0	0	0	331552	0	0	0
rs116844893	11	124512372	0	0	0	331552	0	0	0
rs111832785	11	124513197	0	0	0	331552	0	0	0
Affx-80280815	11	124517270	0	0	0	331552	0	0	0
rs144510878	11	124517292	0	0	0	331552	0	0	0
rs146027672	11	124517301	0	0	0	331552	0	0	0
rs200862001	11	124519549	0	0	0	331552	0	0	0
rs149466359	11	124519603	0	0	0	331552	0	0	0
rs143070599	11	124519650	0	0	0	331552	0	0	0
rs116989047	11	124521133	0	0	0	331552	0	0	0
rs189066363	11	124522312	0	0	0	331552	0	0	0
rs73031440	11	124527200	0	0	0	331552	0	0	0
rs78778622	11	124530664	0	0	0	331552	0	0	0
rs544368	11	124537995	0	0	0	331552	0	0	0
rs12282107	11	124539273	0	0	0	331552	0	0	0
rs76655561	11	124539295	0	0	0	331552	0	0	0
Affx-92044601	11	124540805	0	0	0	331552	0	0	0
Affx-80243987	11	124561590	0	0	0	331552	0	0	0
rs117494941	11	124570957	0	0	0	331552	0	0	0
rs73031448	11	124573482	0	0	0	331552	0	0	0
rs117978923	11	124573594	0	0	0	331552	0	0	0
rs35214298	11	124576986	0	0	0	331552	0	0	0
rs654411	11	124578282	0	0	0	331552	0	0	0
rs34035377	11	124580689	0	0	0	331552	0	0	0
rs618027	11	124584312	0	0	0	331552	0	0	0
rs641886	11	124592094	0	0	0	331552	0	0	0
rs570375	11	124592879	0	0	0	331552	0	0	0
rs7930618	11	124593946	0	0	0	331552	0	0	0
rs12420309	11	124596996	0	0	0	331552	0	0	0
rs61247811	11	124597824	0	0	0	331552	0	0	0
rs2155109	11	124600758	0	0	0	331552	0	0	0
rs11608190	11	124601378	0	0	0	331552	0	0	0
rs585454	11	124602074	0	0	0	331552	0	0	0
rs11219765	11	124602247	0	0	0	331552	0	0	0
rs12807809	11	124606285	0	0	0	331552	0	0	0
rs34716506	11	124606612	0	0	0	331552	0	0	0
rs35627986	11	124610011	0	0	0	331552	0	0	0
Affx-80243989	11	124618286	0	0	0	331552	0	0	0
rs111738856	11	124618346	0	0	0	331552	0	0	0
rs61750769	11	124618380	0	0	0	331552	0	0	0
rs148389397	11	124619648	0	0	0	331552	0	0	0
rs114520645	11	124619682	0	0	0	331552	0	0	0
rs11219769	11	124620147	0	0	0	331552	0	0	0
rs137918325	11	124623847	0	0	0	331552	0	0	0
rs191465193	11	124623920	0	0	0	331552	0	0	0
rs12792040	11	124624150	0	0	0	331552	0	0	0
rs116478728	11	124624235	0	0	0	331552	0	0	0
rs557856	11	124625658	0	0	0	331552	0	0	0
rs61753651	11	124626569	0	0	0	331552	0	0	0
rs140721881	11	124626602	0	0	0	331552	0	0	0
rs1076095	11	124627479	0	0	0	331552	0	0	0
rs112737968	11	124629850	0	0	0	331552	0	0	0
rs113450665	11	124633680	0	0	0	331552	0	0	0
rs202215390	11	124637227	0	0	0	331552	0	0	0
rs6590095	11	124643939	0	0	0	331552	0	0	0
rs7937766	11	124648487	0	0	0	331552	0	0	0
rs61910629	11	124655628	0	0	0	331552	0	0	0
rs68065265	11	124657596	0	0	0	331552	0	0	0
rs78177328	11	124659708	0	0	0	331552	0	0	0
rs659357	11	124660184	0	0	0	331552	0	0	0
rs73012410	11	124669023	0	0	0	331552	0	0	0
rs200696995	11	124669912	0	0	0	331552	0	0	0
rs73611490	11	124670798	0	0	0	331552	0	0	0
rs607901	11	124671694	0	0	0	331552	0	0	0
rs11826296	11	124674924	0	0	0	331552	0	0	0
rs11219784	11	124680673	0	0	0	331552	0	0	0
rs572514	11	124681671	0	0	0	331552	0	0	0
rs11219786	11	124682271	0	0	0	331552	0	0	0
rs75590394	11	124682413	0	0	0	331552	0	0	0
rs11219788	11	124682424	0	0	0	331552	0	0	0
rs78128947	11	124682568	0	0	0	331552	0	0	0
rs7112552	11	124683004	0	0	0	331552	0	0	0
rs78023864	11	124684374	0	0	0	331552	0	0	0
rs1783883	11	124687618	0	0	0	331552	0	0	0
rs635797	11	124689950	0	0	0	331552	0	0	0
rs61910632	11	124690931	0	0	0	331552	0	0	0
rs76950105	11	124697216	0	0	0	331552	0	0	0
rs11219798	11	124697855	0	0	0	331552	0	0	0
rs10790710	11	124697902	0	0	0	331552	0	0	0
rs117023537	11	124699080	0	0	0	331552	0	0	0
rs118106925	11	124699612	0	0	0	331552	0	0	0
rs77792744	11	124699647	0	0	0	331552	0	0	0
rs56381751	11	124704982	0	0	0	331552	0	0	0
rs10893291	11	124705053	0	0	0	331552	0	0	0
rs71491838	11	124708194	0	0	0	331552	0	0	0
rs73014347	11	124709852	0	0	0	331552	0	0	0
rs77045175	11	124710384	0	0	0	331552	0	0	0
rs56057699	11	124710972	0	0	0	331552	0	0	0
rs642948	11	124713965	0	0	0	331552	0	0	0
rs2076836	11	124715093	0	0	0	331552	0	0	0
rs57363396	11	124715569	0	0	0	331552	0	0	0
rs12279183	11	124717520	0	0	0	331552	0	0	0
rs7114670	11	124718519	0	0	0	331552	0	0	0
rs11604758	11	124721003	0	0	0	331552	0	0	0
rs117954028	11	124722391	1	0	1	331521	0.000301639	0	0.000301639
rs76175102	11	124722422	1	0	1	331521	0.000301639	0	0.000301639
rs10893295	11	124724934	1	0	1	331521	0.000301639	0	0.000301639
rs79428142	11	124734116	1	0	1	331521	0.000301639	0	0.000301639
Affx-80280818	11	124735523	1	0	1	331521	0.000301639	0	0.000301639
rs73014380	11	124737216	1	0	1	331521	0.000301639	0	0.000301639
rs36124571	11	124738367	1	0	1	331521	0.000301639	0	0.000301639
rs4936957	11	124739988	1	0	1	331521	0.000301639	0	0.000301639
rs200451819	11	124740063	1	0	1	331521	0.000301639	0	0.000301639
rs142090631	11	124740144	1	0	1	331521	0.000301639	0	0.000301639
rs151168595	11	124740559	1	0	1	331521	0.000301639	0	0.000301639
rs117107362	11	124741488	1	0	1	331521	0.000301639	0	0.000301639
rs3862618	11	124742365	1	0	1	331521	0.000301639	0	0.000301639
rs139930558	11	124743284	1	0	1	331521	0.000301639	0	0.000301639
Affx-80243995	11	124743288	1	0	1	331521	0.000301639	0	0.000301639
rs117482133	11	124745346	1	0	1	331521	0.000301639	0	0.000301639
rs199932669	11	124746198	1	0	1	331521	0.000301639	0	0.000301639
rs150345765	11	124747467	1	0	1	331521	0.000301639	0	0.000301639
rs75098003	11	124747839	1	0	1	331521	0.000301639	0	0.000301639
Affx-80243998	11	124748028	1	0	1	331521	0.000301639	0	0.000301639
Affx-52325096	11	124748167	1	0	1	331521	0.000301639	0	0.000301639
rs111277969	11	124748196	1	0	1	331521	0.000301639	0	0.000301639
rs148372884	11	124749145	1	0	1	331521	0.000301639	0	0.000301639
rs187100978	11	124749374	1	0	1	331521	0.000301639	0	0.000301639
Affx-80280822	11	124749810	1	0	1	331521	0.000301639	0	0.000301639
rs139835890	11	124750471	1	0	1	331521	0.000301639	0	0.000301639
rs7127889	11	124751881	1	0	1	331521	0.000301639	0	0.000301639
rs12787606	11	124753223	1	0	1	331521	0.000301639	0	0.000301639
rs200737918	11	124755092	1	0	1	331521	0.000301639	0	0.000301639
rs149262190	11	124757360	1	0	1	331521	0.000301639	0	0.000301639
rs145067866	11	124757700	1	0	1	331521	0.000301639	0	0.000301639
rs4245058	11	124759342	1	0	1	331521	0.000301639	0	0.000301639
rs117072286	11	124761152	1	0	1	331521	0.000301639	0	0.000301639
rs201492213	11	124761441	1	0	1	331521	0.000301639	0	0.000301639
Affx-89020137	11	124761594	1	0	1	331521	0.000301639	0	0.000301639
rs12417435	11	124762165	1	0	1	331521	0.000301639	0	0.000301639
rs4935899	11	124762486	1	0	1	331521	0.000301639	0	0.000301639
rs56247780	11	124763310	1	0	1	331521	0.000301639	0	0.000301639
rs60888551	11	124765511	1	0	1	331521	0.000301639	0	0.000301639
rs143536118	11	124765575	1	0	1	331521	0.000301639	0	0.000301639
Affx-80296288	11	124766202	1	0	1	331521	0.000301639	0	0.000301639
rs11219832	11	124767290	1	0	1	331521	0.000301639	0	0.000301639
rs55941905	11	124767686	1	0	1	331521	0.000301639	0	0.000301639
rs118003066	11	124770079	1	0	1	331521	0.000301639	0	0.000301639
rs12281805	11	124771763	1	0	1	331521	0.000301639	0	0.000301639
rs4433580	11	124781713	1	0	1	331521	0.000301639	0	0.000301639
rs73018305	11	124788805	1	0	1	331521	0.000301639	0	0.000301639
rs3802904	11	124789755	1	0	1	331521	0.000301639	0	0.000301639
rs78859654	11	124789828	1	0	1	331521	0.000301639	0	0.000301639
rs11605766	11	124792956	1	0	1	331521	0.000301639	0	0.000301639
rs10790715	11	124793682	1	0	1	331521	0.000301639	0	0.000301639
rs10790716	11	124793716	1	0	1	331521	0.000301639	0	0.000301639
Affx-52325101	11	124794577	1	0	1	331521	0.000301639	0	0.000301639
rs74570840	11	124794712	1	0	1	331521	0.000301639	0	0.000301639
Affx-80280826	11	124794833	1	0	1	331521	0.000301639	0	0.000301639
rs201222238	11	124794840	1	0	1	331521	0.000301639	0	0.000301639
rs4936959	11	124803859	1	0	1	331521	0.000301639	0	0.000301639
rs6590110	11	124805984	1	0	1	331521	0.000301639	0	0.000301639
rs117900036	11	124809939	1	0	1	331521	0.000301639	0	0.000301639
rs73018386	11	124810560	1	0	1	331521	0.000301639	0	0.000301639
rs12269868	11	124814951	1	0	1	331521	0.000301639	0	0.000301639
rs78958373	11	124820878	1	0	1	331521	0.000301639	0	0.000301639
rs78997600	11	124821208	1	0	1	331521	0.000301639	0	0.000301639
rs73020310	11	124822983	1	0	1	331521	0.000301639	0	0.000301639
rs4936963	11	124823305	1	0	1	331521	0.000301639	0	0.000301639
rs4936964	11	124823366	1	0	1	331521	0.000301639	0	0.000301639
rs7120629	11	124823648	1	0	1	331521	0.000301639	0	0.000301639
rs3809054	11	124824066	1	0	1	331521	0.000301639	0	0.000301639
rs3924025	11	124825636	1	0	1	331521	0.000301639	0	0.000301639
Affx-80280828	11	124829764	1	0	1	331521	0.000301639	0	0.000301639
rs77777233	11	124838993	1	0	1	331521	0.000301639	0	0.000301639
rs7932003	11	124855162	1	0	1	331521	0.000301639	0	0.000301639
rs4936966	11	124857708	1	0	1	331521	0.000301639	0	0.000301639
rs201316378	11	124858023	1	0	1	331521	0.000301639	0	0.000301639
rs61752520	11	124861377	1	0	1	331521	0.000301639	0	0.000301639
Affx-80244023	11	124863141	1	0	1	331521	0.000301639	0	0.000301639
rs112084694	11	124864076	1	0	1	331521	0.000301639	0	0.000301639
rs12271663	11	124866389	1	0	1	331521	0.000301639	0	0.000301639
rs117614547	11	124871189	1	0	1	331521	0.000301639	0	0.000301639
Affx-80280832	11	124873829	1	0	1	331521	0.000301639	0	0.000301639
rs117398771	11	124875006	1	0	1	331521	0.000301639	0	0.000301639
Affx-80280779	11	124875026	1	0	1	331521	0.000301639	0	0.000301639
rs11219865	11	124881858	1	0	1	331521	0.000301639	0	0.000301639
rs61912664	11	124885440	1	0	1	331521	0.000301639	0	0.000301639
rs111979457	11	124901473	1	0	1	331521	0.000301639	0	0.000301639
rs12801929	11	124907000	1	0	1	331521	0.000301639	0	0.000301639
rs7107487	11	124908352	1	0	1	331521	0.000301639	0	0.000301639
Affx-80244025	11	124908500	1	0	1	331521	0.000301639	0	0.000301639
Affx-80244026	11	124910484	1	0	1	331521	0.000301639	0	0.000301639
rs10790721	11	124910805	1	0	1	331521	0.000301639	0	0.000301639
rs73022336	11	124913758	1	0	1	331521	0.000301639	0	0.000301639
rs61912690	11	124923568	1	0	1	331521	0.000301639	0	0.000301639
rs73022399	11	124928263	1	0	1	331521	0.000301639	0	0.000301639
rs6590122	11	124930033	1	0	1	331521	0.000301639	0	0.000301639
rs7936890	11	124931559	1	0	1	331521	0.000301639	0	0.000301639
rs201411153	11	124933322	1	0	1	331521	0.000301639	0	0.000301639
rs34906270	11	124940330	1	0	1	331521	0.000301639	0	0.000301639
rs11219888	11	124942698	1	0	1	331521	0.000301639	0	0.000301639
rs117380952	11	124944353	1	0	1	331521	0.000301639	0	0.000301639
rs7939765	11	124945085	1	0	1	331521	0.000301639	0	0.000301639
rs113203115	11	124945152	1	0	1	331521	0.000301639	0	0.000301639
rs7943255	11	124945546	1	0	1	331521	0.000301639	0	0.000301639
rs61912691	11	124946758	1	0	1	331521	0.000301639	0	0.000301639
rs12276567	11	124947149	1	0	1	331521	0.000301639	0	0.000301639
rs55752830	11	124947396	1	0	1	331521	0.000301639	0	0.000301639
rs4074187	11	124948066	1	0	1	331521	0.000301639	0	0.000301639
rs59570189	11	124949044	1	0	1	331521	0.000301639	0	0.000301639
rs73024314	11	124949501	1	0	1	331521	0.000301639	0	0.000301639
rs78263502	11	124950117	1	0	1	331521	0.000301639	0	0.000301639
rs11219892	11	124953354	1	0	1	331521	0.000301639	0	0.000301639
rs4936976	11	124954652	1	0	1	331521	0.000301639	0	0.000301639
Affx-80244033	11	124955290	1	0	1	331521	0.000301639	0	0.000301639
rs3808996	11	124956298	1	0	1	331521	0.000301639	0	0.000301639
rs12146642	11	124960953	1	0	1	331521	0.000301639	0	0.000301639
rs10893320	11	124962245	1	0	1	331521	0.000301639	0	0.000301639
rs6590132	11	124963623	1	0	1	331521	0.000301639	0	0.000301639
rs61910972	11	124967083	1	0	1	331521	0.000301639	0	0.000301639
rs7030	11	124967155	1	0	1	331521	0.000301639	0	0.000301639
rs147078430	11	124967615	1	0	1	331521	0.000301639	0	0.000301639
rs3737350	11	124967678	1	0	1	331521	0.000301639	0	0.000301639
rs12794619	11	124970976	1	0	1	331521	0.000301639	0	0.000301639
rs7114520	11	124972114	1	0	1	331521	0.000301639	0	0.000301639
rs56348411	11	124974588	1	0	1	331521	0.000301639	0	0.000301639
rs7129315	11	124977280	1	0	1	331521	0.000301639	0	0.000301639
rs1320671	11	124980520	1	0	1	331521	0.000301639	0	0.000301639
rs3802810	11	124981705	1	0	1	331521	0.000301639	0	0.000301639
rs73012301	11	124982148	1	0	1	331521	0.000301639	0	0.000301639
rs10893330	11	124982566	1	0	1	331521	0.000301639	0	0.000301639
rs920486	11	124983982	1	0	1	331521	0.000301639	0	0.000301639
rs75894532	11	124984629	1	0	1	331521	0.000301639	0	0.000301639
rs113038522	11	124989294	1	0	1	331521	0.000301639	0	0.000301639
rs594363	11	124989362	1	0	1	331521	0.000301639	0	0.000301639
rs688373	11	124990170	1	0	1	331521	0.000301639	0	0.000301639
rs11604695	11	124991603	1	0	1	331521	0.000301639	0	0.000301639
rs61910986	11	124997023	1	0	1	331521	0.000301639	0	0.000301639
rs4936982	11	124997311	1	0	1	331521	0.000301639	0	0.000301639
rs12804139	11	124998569	1	0	1	331521	0.000301639	0	0.000301639
rs653552	11	125003004	1	0	1	331521	0.000301639	0	0.000301639
rs74844643	11	125009543	0	0	0	331552	0	0	0
rs608256	11	125012664	0	0	0	331552	0	0	0
rs11219927	11	125019466	0	0	0	331552	0	0	0
rs666123	11	125020313	0	0	0	331552	0	0	0
rs79095686	11	125020865	0	0	0	331552	0	0	0
rs188520150	11	125025132	0	0	0	331552	0	0	0
rs117368845	11	125025954	0	0	0	331552	0	0	0
rs7112630	11	125027848	0	0	0	331552	0	0	0
rs34228175	11	125030278	0	0	0	331552	0	0	0
rs116323742	11	125030835	0	0	0	331552	0	0	0
rs76665705	11	125038049	0	0	0	331552	0	0	0
rs11824055	11	125045054	0	0	0	331552	0	0	0
rs4936985	11	125046860	0	0	0	331552	0	0	0
rs35549817	11	125049589	0	0	0	331552	0	0	0
rs688027	11	125052330	0	0	0	331552	0	0	0
rs4935909	11	125052626	0	0	0	331552	0	0	0
rs4936988	11	125052718	0	0	0	331552	0	0	0
rs74474597	11	125059432	0	0	0	331552	0	0	0
rs77928709	11	125060399	0	0	0	331552	0	0	0
rs116977980	11	125067973	0	0	0	331552	0	0	0
rs651124	11	125068193	0	0	0	331552	0	0	0
rs2015290	11	125073825	0	0	0	331552	0	0	0
rs36015256	11	125074999	0	0	0	331552	0	0	0
rs614265	11	125076151	0	0	0	331552	0	0	0
rs78136034	11	125077387	0	0	0	331552	0	0	0
rs117429518	11	125084923	0	0	0	331552	0	0	0
rs12788338	11	125088096	0	0	0	331552	0	0	0
rs117687290	11	125088314	0	0	0	331552	0	0	0
rs75316500	11	125089799	0	0	0	331552	0	0	0
rs58822854	11	125091482	0	0	0	331552	0	0	0
rs7928369	11	125095221	0	0	0	331552	0	0	0
rs76228585	11	125096492	0	0	0	331552	0	0	0
rs35459519	11	125107290	0	0	0	331552	0	0	0
rs10893352	11	125108898	0	0	0	331552	0	0	0
rs10893354	11	125113503	0	0	0	331552	0	0	0
rs77479176	11	125117403	0	0	0	331552	0	0	0
rs74587448	11	125122386	0	0	0	331552	0	0	0
rs118153414	11	125122508	0	0	0	331552	0	0	0
rs11219993	11	125123812	0	0	0	331552	0	0	0
rs73019951	11	125139389	1	1	0	331521	0.000301639	0.000301639	0
rs11220003	11	125140514	1	1	0	331521	0.000301639	0.000301639	0
rs10400381	11	125143775	1	1	0	331521	0.000301639	0.000301639	0
rs78797853	11	125153975	1	1	0	331521	0.000301639	0.000301639	0
rs10893363	11	125165779	1	1	0	331521	0.000301639	0.000301639	0
rs59339851	11	125167579	1	1	0	331521	0.000301639	0.000301639	0
rs10466538	11	125169468	1	1	0	331521	0.000301639	0.000301639	0
rs1426153	11	125170639	1	1	0	331521	0.000301639	0.000301639	0
rs1077952	11	125172383	1	1	0	331521	0.000301639	0.000301639	0
rs750338	11	125172593	1	1	0	331521	0.000301639	0.000301639	0
rs33997127	11	125175725	0	0	0	331552	0	0	0
rs117942167	11	125176880	1	1	0	331521	0.000301639	0.000301639	0
rs10893366	11	125178403	1	1	0	331521	0.000301639	0.000301639	0
rs12284594	11	125179853	1	1	0	331521	0.000301639	0.000301639	0
rs12805806	11	125182138	1	1	0	331521	0.000301639	0.000301639	0
rs10790733	11	125182960	1	1	0	331521	0.000301639	0.000301639	0
rs7121604	11	125183014	1	1	0	331521	0.000301639	0.000301639	0
rs1426152	11	125183118	1	1	0	331521	0.000301639	0.000301639	0
rs11220020	11	125183480	1	1	0	331521	0.000301639	0.000301639	0
rs58441404	11	125184188	1	1	0	331521	0.000301639	0.000301639	0
rs78901812	11	125184211	1	1	0	331521	0.000301639	0.000301639	0
rs75735065	11	125192514	1	1	0	331521	0.000301639	0.000301639	0
rs35887123	11	125192927	1	1	0	331521	0.000301639	0.000301639	0
rs61917776	11	125200221	1	1	0	331521	0.000301639	0.000301639	0
rs75121824	11	125201189	0	0	0	331552	0	0	0
rs56388057	11	125201303	1	1	0	331521	0.000301639	0.000301639	0
rs116981615	11	125203109	0	0	0	331552	0	0	0
rs11220025	11	125204796	1	1	0	331521	0.000301639	0.000301639	0
rs116925925	11	125205496	1	1	0	331521	0.000301639	0.000301639	0
rs75485807	11	125207714	1	1	0	331521	0.000301639	0.000301639	0
rs61917782	11	125216902	0	0	0	331552	0	0	0
rs73618165	11	125219144	1	1	0	331521	0.000301639	0.000301639	0
rs7129154	11	125220225	1	1	0	331521	0.000301639	0.000301639	0
rs3808998	11	125220389	1	1	0	331521	0.000301639	0.000301639	0
rs76950382	11	125222132	1	1	0	331521	0.000301639	0.000301639	0
rs11601319	11	125223664	1	1	0	331521	0.000301639	0.000301639	0
rs77005820	11	125227232	1	1	0	331521	0.000301639	0.000301639	0
rs840024	11	125228526	1	1	0	331521	0.000301639	0.000301639	0
rs75785684	11	125230244	1	1	0	331521	0.000301639	0.000301639	0
rs2248923	11	125233590	1	1	0	331521	0.000301639	0.000301639	0
rs58286995	11	125235011	1	1	0	331521	0.000301639	0.000301639	0
rs75981021	11	125238932	1	1	0	331521	0.000301639	0.000301639	0
rs12273350	11	125241046	1	1	0	331521	0.000301639	0.000301639	0
rs2059615	11	125241666	1	1	0	331521	0.000301639	0.000301639	0
rs78059803	11	125246531	1	1	0	331521	0.000301639	0.000301639	0
rs73628725	11	125250988	1	1	0	331521	0.000301639	0.000301639	0
rs113445239	11	125251071	1	1	0	331521	0.000301639	0.000301639	0
rs863955	11	125251941	1	1	0	331521	0.000301639	0.000301639	0
rs1035795	11	125252060	1	1	0	331521	0.000301639	0.000301639	0
rs840028	11	125253551	1	1	0	331521	0.000301639	0.000301639	0
rs7950499	11	125253757	1	1	0	331521	0.000301639	0.000301639	0
rs201383194	11	125255470	1	1	0	331521	0.000301639	0.000301639	0
Affx-4406287	11	125257146	1	1	0	331521	0.000301639	0.000301639	0
rs7102309	11	125257361	1	1	0	331521	0.000301639	0.000301639	0
rs73027822	11	125257669	1	1	0	331521	0.000301639	0.000301639	0
rs73027828	11	125259964	1	1	0	331521	0.000301639	0.000301639	0
rs7119407	11	125261358	1	1	0	331521	0.000301639	0.000301639	0
rs12416732	11	125261490	1	1	0	331521	0.000301639	0.000301639	0
rs34000158	11	125262226	1	1	0	331521	0.000301639	0.000301639	0
rs7102708	11	125265142	1	1	0	331521	0.000301639	0.000301639	0
rs7119231	11	125267266	1	1	0	331521	0.000301639	0.000301639	0
rs1991321	11	125269340	1	1	0	331521	0.000301639	0.000301639	0
rs73027831	11	125269345	1	1	0	331521	0.000301639	0.000301639	0
rs77863584	11	125272420	1	1	0	331521	0.000301639	0.000301639	0
rs3740897	11	125276075	1	1	0	331521	0.000301639	0.000301639	0
rs7112365	11	125277494	1	1	0	331521	0.000301639	0.000301639	0
rs117746719	11	125281630	1	1	0	331521	0.000301639	0.000301639	0
rs11220053	11	125282958	1	1	0	331521	0.000301639	0.000301639	0
rs78621633	11	125283563	1	1	0	331521	0.000301639	0.000301639	0
rs10790734	11	125287500	1	1	0	331521	0.000301639	0.000301639	0
rs80102593	11	125289280	1	1	0	331521	0.000301639	0.000301639	0
rs78257919	11	125291130	1	1	0	331521	0.000301639	0.000301639	0
rs608501	11	125291645	1	1	0	331521	0.000301639	0.000301639	0
rs138196818	11	125293248	1	1	0	331521	0.000301639	0.000301639	0
rs34141026	11	125303807	1	1	0	331521	0.000301639	0.000301639	0
rs1783925	11	125304009	1	1	0	331521	0.000301639	0.000301639	0
rs76937140	11	125317895	1	1	0	331521	0.000301639	0.000301639	0
rs112732577	11	125322254	1	1	0	331521	0.000301639	0.000301639	0
rs11220081	11	125323542	1	1	0	331521	0.000301639	0.000301639	0
rs2241514	11	125326026	1	1	0	331521	0.000301639	0.000301639	0
rs61918960	11	125346492	1	1	0	331521	0.000301639	0.000301639	0
rs76837351	11	125349317	1	1	0	331521	0.000301639	0.000301639	0
rs73012099	11	125349958	1	1	0	331521	0.000301639	0.000301639	0
rs597570	11	125351472	1	1	0	331521	0.000301639	0.000301639	0
Affx-35695054	11	125352324	1	1	0	331521	0.000301639	0.000301639	0
rs559668	11	125357776	1	1	0	331521	0.000301639	0.000301639	0
rs11220099	11	125365285	1	1	0	331521	0.000301639	0.000301639	0
rs11220100	11	125365418	1	1	0	331521	0.000301639	0.000301639	0
rs11220101	11	125366454	1	1	0	331521	0.000301639	0.000301639	0
rs4344501	11	125383747	1	1	0	331521	0.000301639	0.000301639	0
rs118093992	11	125385680	1	1	0	331521	0.000301639	0.000301639	0
rs79060747	11	125417690	1	1	0	331521	0.000301639	0.000301639	0
rs117738019	11	125439085	0	0	0	331552	0	0	0
rs1284352	11	125443473	1	1	0	331521	0.000301639	0.000301639	0
rs73017785	11	125445580	1	1	0	331521	0.000301639	0.000301639	0
rs199956275	11	125448902	1	1	0	331521	0.000301639	0.000301639	0
Affx-89022789	11	125450052	1	1	0	331521	0.000301639	0.000301639	0
Affx-80210033	11	125451105	1	1	0	331521	0.000301639	0.000301639	0
rs201075869	11	125452284	1	1	0	331521	0.000301639	0.000301639	0
rs4627097	11	125452313	1	1	0	331521	0.000301639	0.000301639	0
rs74401064	11	125453301	1	1	0	331521	0.000301639	0.000301639	0
rs77397169	11	125458606	1	1	0	331521	0.000301639	0.000301639	0
rs548181	11	125461709	1	1	0	331521	0.000301639	0.000301639	0
rs503287	11	125461788	1	1	0	331521	0.000301639	0.000301639	0
rs543389	11	125464841	1	1	0	331521	0.000301639	0.000301639	0
rs78574330	11	125466676	1	1	0	331521	0.000301639	0.000301639	0
rs11822999	11	125472442	1	1	0	331521	0.000301639	0.000301639	0
rs77584313	11	125473721	1	1	0	331521	0.000301639	0.000301639	0
rs79360777	11	125476365	1	1	0	331521	0.000301639	0.000301639	0
rs113436121	11	125478666	1	1	0	331521	0.000301639	0.000301639	0
rs1834466	11	125479833	1	1	0	331521	0.000301639	0.000301639	0
rs34079079	11	125482982	1	1	0	331521	0.000301639	0.000301639	0
rs199831028	11	125484231	1	1	0	331521	0.000301639	0.000301639	0
rs56000251	11	125491575	1	1	0	331521	0.000301639	0.000301639	0
rs2298483	11	125495022	1	1	0	331521	0.000301639	0.000301639	0
rs76045215	11	125495746	1	1	0	331521	0.000301639	0.000301639	0
Affx-89022294	11	125514044	1	1	0	331521	0.000301639	0.000301639	0
rs199535573	11	125514098	1	1	0	331521	0.000301639	0.000301639	0
rs506504	11	125525195	1	1	0	331521	0.000301639	0.000301639	0
rs12364475	11	125533828	1	1	0	331521	0.000301639	0.000301639	0
rs10893412	11	125539202	1	1	0	331521	0.000301639	0.000301639	0
Affx-80244050	11	125547691	1	1	0	331521	0.000301639	0.000301639	0
Affx-89015378	11	125547767	1	1	0	331521	0.000301639	0.000301639	0
rs34788353	11	125547869	1	1	0	331521	0.000301639	0.000301639	0
rs61214748	11	125550211	1	1	0	331521	0.000301639	0.000301639	0
rs7943903	11	125568845	1	1	0	331521	0.000301639	0.000301639	0
rs77348105	11	125570178	1	1	0	331521	0.000301639	0.000301639	0
rs11220194	11	125588945	1	1	0	331521	0.000301639	0.000301639	0
rs487195	11	125593334	1	1	0	331521	0.000301639	0.000301639	0
rs4937023	11	125601979	1	1	0	331521	0.000301639	0.000301639	0
rs117466476	11	125607249	1	1	0	331521	0.000301639	0.000301639	0
rs529857	11	125610490	1	1	0	331521	0.000301639	0.000301639	0
rs117352114	11	125616542	1	1	0	331521	0.000301639	0.000301639	0
Affx-80244057	11	125617307	1	1	0	331521	0.000301639	0.000301639	0
rs537916	11	125617606	1	1	0	331521	0.000301639	0.000301639	0
rs2114084	11	125617610	1	1	0	331521	0.000301639	0.000301639	0
rs76255138	11	125617763	1	1	0	331521	0.000301639	0.000301639	0
rs477551	11	125631594	2	2	0	331520	0.000603278	0.000603278	0
rs543221	11	125635084	2	2	0	331520	0.000603278	0.000603278	0
rs540962	11	125636714	2	2	0	331520	0.000603278	0.000603278	0
rs512115	11	125640876	2	2	0	331520	0.000603278	0.000603278	0
rs4937035	11	125646223	2	2	0	331520	0.000603278	0.000603278	0
rs188851356	11	125647897	2	2	0	331520	0.000603278	0.000603278	0
rs517463	11	125648216	2	2	0	331520	0.000603278	0.000603278	0
rs1025165	11	125659320	1	1	0	331521	0.000301639	0.000301639	0
rs78883072	11	125659371	1	1	0	331521	0.000301639	0.000301639	0
rs34368048	11	125661054	1	1	0	331521	0.000301639	0.000301639	0
rs76631706	11	125668862	1	1	0	331521	0.000301639	0.000301639	0
rs7934485	11	125674234	1	1	0	331521	0.000301639	0.000301639	0
rs73015403	11	125695732	1	1	0	331521	0.000301639	0.000301639	0
rs940024	11	125698332	1	1	0	331521	0.000301639	0.000301639	0
rs11220235	11	125700430	1	1	0	331521	0.000301639	0.000301639	0
rs73015411	11	125702205	1	1	0	331521	0.000301639	0.000301639	0
rs79456491	11	125706441	1	1	0	331521	0.000301639	0.000301639	0
rs11220236	11	125707761	1	1	0	331521	0.000301639	0.000301639	0
rs12224646	11	125708293	1	1	0	331521	0.000301639	0.000301639	0
rs199545061	11	125708294	1	1	0	331521	0.000301639	0.000301639	0
rs11501216	11	125725074	1	1	0	331521	0.000301639	0.000301639	0
rs73015483	11	125736906	1	1	0	331521	0.000301639	0.000301639	0
rs570924	11	125744572	1	1	0	331521	0.000301639	0.000301639	0
rs4937066	11	125760995	1	1	0	331521	0.000301639	0.000301639	0
rs667653	11	125762779	1	1	0	331521	0.000301639	0.000301639	0
rs3088241	11	125763746	1	1	0	331521	0.000301639	0.000301639	0
Affx-80244061	11	125765225	1	1	0	331521	0.000301639	0.000301639	0
rs148017767	11	125765363	1	1	0	331521	0.000301639	0.000301639	0
rs35681508	11	125765528	1	1	0	331521	0.000301639	0.000301639	0
rs117878071	11	125766022	1	1	0	331521	0.000301639	0.000301639	0
rs148691077	11	125766041	1	1	0	331521	0.000301639	0.000301639	0
rs549990	11	125766044	1	1	0	331521	0.000301639	0.000301639	0
rs622756	11	125766173	1	1	0	331521	0.000301639	0.000301639	0
rs600761	11	125766204	1	1	0	331521	0.000301639	0.000301639	0
rs143088549	11	125769318	1	1	0	331521	0.000301639	0.000301639	0
rs667782	11	125769354	1	1	0	331521	0.000301639	0.000301639	0
Affx-80244066	11	125769876	1	1	0	331521	0.000301639	0.000301639	0
rs104894232	11	125769895	1	1	0	331521	0.000301639	0.000301639	0
rs547232	11	125772999	1	1	0	331521	0.000301639	0.000301639	0
rs117084539	11	125773768	1	1	0	331521	0.000301639	0.000301639	0
rs2272103	11	125780105	1	1	0	331521	0.000301639	0.000301639	0
rs117061470	11	125784895	1	1	0	331521	0.000301639	0.000301639	0
rs553728	11	125785765	1	1	0	331521	0.000301639	0.000301639	0
Affx-80244071	11	125786982	1	1	0	331521	0.000301639	0.000301639	0
Affx-89024830	11	125787056	1	1	0	331521	0.000301639	0.000301639	0
Affx-80244072	11	125787086	1	1	0	331521	0.000301639	0.000301639	0
rs149840641	11	125788533	1	1	0	331521	0.000301639	0.000301639	0
Affx-80244073	11	125788686	1	1	0	331521	0.000301639	0.000301639	0
rs189595894	11	125791087	1	1	0	331521	0.000301639	0.000301639	0
rs67987405	11	125795750	1	1	0	331521	0.000301639	0.000301639	0
rs55645981	11	125798185	1	1	0	331521	0.000301639	0.000301639	0
rs57196290	11	125802302	1	1	0	331521	0.000301639	0.000301639	0
rs75402294	11	125805409	2	2	0	331520	0.000603278	0.000603278	0
rs2471480	11	125809627	5	5	0	331517	0.0015082	0.0015082	0
rs78827824	11	125810360	5	5	0	331517	0.0015082	0.0015082	0
rs7122086	11	125812289	5	5	0	331517	0.0015082	0.0015082	0
rs76619465	11	125818039	5	5	0	331517	0.0015082	0.0015082	0
rs117364045	11	125819277	5	5	0	331517	0.0015082	0.0015082	0
rs118117893	11	125819468	5	5	0	331517	0.0015082	0.0015082	0
rs73019359	11	125823086	5	5	0	331517	0.0015082	0.0015082	0
rs1047070	11	125827072	5	5	0	331517	0.0015082	0.0015082	0
rs1065398	11	125828007	5	5	0	331517	0.0015082	0.0015082	0
rs73628538	11	125830559	5	5	0	331517	0.0015082	0.0015082	0
rs3737336	11	125830697	5	5	0	331517	0.0015082	0.0015082	0
rs684535	11	125830970	5	5	0	331517	0.0015082	0.0015082	0
rs78986535	11	125831407	5	5	0	331517	0.0015082	0.0015082	0
rs78304400	11	125831724	5	5	0	331517	0.0015082	0.0015082	0
rs670263	11	125837338	5	5	0	331517	0.0015082	0.0015082	0
rs11220286	11	125837405	5	5	0	331517	0.0015082	0.0015082	0
rs112605174	11	125844966	6	6	0	331516	0.00180983	0.00180983	0
rs7124748	11	125846293	6	6	0	331516	0.00180983	0.00180983	0
rs3740904	11	125848261	6	6	0	331516	0.00180983	0.00180983	0
rs621794	11	125849462	6	6	0	331516	0.00180983	0.00180983	0
Affx-80244074	11	125850943	6	6	0	331516	0.00180983	0.00180983	0
rs113615738	11	125853316	6	6	0	331516	0.00180983	0.00180983	0
rs641744	11	125856825	6	6	0	331516	0.00180983	0.00180983	0
Affx-80244077	11	125859642	6	6	0	331516	0.00180983	0.00180983	0
rs115533243	11	125864206	6	6	0	331516	0.00180983	0.00180983	0
rs694091	11	125868261	6	6	0	331516	0.00180983	0.00180983	0
rs12274923	11	125871715	6	6	0	331516	0.00180983	0.00180983	0
rs77489863	11	125872629	6	6	0	331516	0.00180983	0.00180983	0
rs12276947	11	125872871	6	6	0	331516	0.00180983	0.00180983	0
rs7104745	11	125873102	6	6	0	331516	0.00180983	0.00180983	0
rs35884952	11	125875834	6	6	0	331516	0.00180983	0.00180983	0
rs4420284	11	125876885	6	6	0	331516	0.00180983	0.00180983	0
rs115487191	11	125879341	6	6	0	331516	0.00180983	0.00180983	0
rs114866803	11	125880478	6	6	0	331516	0.00180983	0.00180983	0
rs517835	11	125881102	6	6	0	331516	0.00180983	0.00180983	0
Affx-89020252	11	125885340	6	6	0	331516	0.00180983	0.00180983	0
rs138087778	11	125887165	6	6	0	331516	0.00180983	0.00180983	0
rs73629836	11	125889114	6	6	0	331516	0.00180983	0.00180983	0
rs3740909	11	125889526	6	6	0	331516	0.00180983	0.00180983	0
rs113242078	11	125891103	6	6	0	331516	0.00180983	0.00180983	0
rs35131477	11	125891162	6	6	0	331516	0.00180983	0.00180983	0
rs3740912	11	125891269	6	6	0	331516	0.00180983	0.00180983	0
rs7122277	11	125891295	6	6	0	331516	0.00180983	0.00180983	0
rs117272411	11	125891594	6	6	0	331516	0.00180983	0.00180983	0
rs11220316	11	125892207	6	6	0	331516	0.00180983	0.00180983	0
rs1939890	11	125893275	6	6	0	331516	0.00180983	0.00180983	0
rs73021218	11	125894346	6	6	0	331516	0.00180983	0.00180983	0
rs79264029	11	125894540	6	6	0	331516	0.00180983	0.00180983	0
rs472926	11	125905258	6	6	0	331516	0.00180983	0.00180983	0
rs73021223	11	125908185	6	6	0	331516	0.00180983	0.00180983	0
rs79548354	11	125909581	6	6	0	331516	0.00180983	0.00180983	0
rs646725	11	125917325	6	6	0	331516	0.00180983	0.00180983	0
rs11220329	11	125924669	6	6	0	331516	0.00180983	0.00180983	0
rs79000122	11	125927001	6	6	0	331516	0.00180983	0.00180983	0
rs117000622	11	125934468	6	6	0	331516	0.00180983	0.00180983	0
rs679358	11	125942228	6	6	0	331516	0.00180983	0.00180983	0
rs73021255	11	125942704	6	6	0	331516	0.00180983	0.00180983	0
rs615083	11	125947738	6	6	0	331516	0.00180983	0.00180983	0
rs527123	11	125948528	6	6	0	331516	0.00180983	0.00180983	0
rs605460	11	125948846	6	6	0	331516	0.00180983	0.00180983	0
rs77543606	11	125950182	6	6	0	331516	0.00180983	0.00180983	0
rs73021265	11	125953041	6	6	0	331516	0.00180983	0.00180983	0
rs4935959	11	125959249	6	6	0	331516	0.00180983	0.00180983	0
rs78764937	11	125962480	6	6	0	331516	0.00180983	0.00180983	0
rs72645491	11	125963950	6	6	0	331516	0.00180983	0.00180983	0
rs17135091	11	125969033	6	6	0	331516	0.00180983	0.00180983	0
rs60718898	11	125970574	6	6	0	331516	0.00180983	0.00180983	0
rs4310632	11	125972440	6	6	0	331516	0.00180983	0.00180983	0
rs545830	11	125974071	6	6	0	331516	0.00180983	0.00180983	0
rs681223	11	125975854	6	6	0	331516	0.00180983	0.00180983	0
rs76954962	11	125979575	6	6	0	331516	0.00180983	0.00180983	0
rs117012019	11	125981010	6	6	0	331516	0.00180983	0.00180983	0
rs74906700	11	125981112	6	6	0	331516	0.00180983	0.00180983	0
rs506605	11	125982142	6	6	0	331516	0.00180983	0.00180983	0
rs668171	11	125982705	6	6	0	331516	0.00180983	0.00180983	0
rs61919019	11	125984970	6	6	0	331516	0.00180983	0.00180983	0
rs80321354	11	125986265	6	6	0	331516	0.00180983	0.00180983	0
rs10893483	11	125988745	6	6	0	331516	0.00180983	0.00180983	0
rs12099307	11	125990750	6	6	0	331516	0.00180983	0.00180983	0
rs74734297	11	125998029	7	6	1	331515	0.00211147	0.00180983	0.000301639
rs521274	11	125998207	7	6	1	331515	0.00211147	0.00180983	0.000301639
rs117999033	11	126001299	7	6	1	331515	0.00211147	0.00180983	0.000301639
rs117262187	11	126002453	7	6	1	331515	0.00211147	0.00180983	0.000301639
rs657225	11	126005858	7	6	1	331515	0.00211147	0.00180983	0.000301639
rs11605334	11	126006811	7	6	1	331515	0.00211147	0.00180983	0.000301639
rs77356523	11	126008388	7	6	1	331515	0.00211147	0.00180983	0.000301639
rs541601	11	126009500	7	6	1	331515	0.00211147	0.00180983	0.000301639
rs77473055	11	126010248	7	6	1	331515	0.00211147	0.00180983	0.000301639
rs4937105	11	126012786	7	6	1	331515	0.00211147	0.00180983	0.000301639
rs57861898	11	126014330	7	6	1	331515	0.00211147	0.00180983	0.000301639
rs55775244	11	126016712	7	6	1	331515	0.00211147	0.00180983	0.000301639
rs9804651	11	126021300	7	6	1	331515	0.00211147	0.00180983	0.000301639
rs7129706	11	126023487	7	6	1	331515	0.00211147	0.00180983	0.000301639
rs502147	11	126024035	7	6	1	331515	0.00211147	0.00180983	0.000301639
rs56351137	11	126026024	7	6	1	331515	0.00211147	0.00180983	0.000301639
rs585134	11	126026912	7	6	1	331515	0.00211147	0.00180983	0.000301639
rs563519	11	126028717	8	7	1	331514	0.00241311	0.00211147	0.000301639
rs74434171	11	126031024	8	7	1	331514	0.00241311	0.00211147	0.000301639
rs875193	11	126033625	8	7	1	331514	0.00241311	0.00211147	0.000301639
rs17135256	11	126036114	8	7	1	331514	0.00241311	0.00211147	0.000301639
rs574943	11	126042206	8	7	1	331514	0.00241311	0.00211147	0.000301639
rs556268	11	126045328	8	7	1	331514	0.00241311	0.00211147	0.000301639
rs530213	11	126051316	8	7	1	331514	0.00241311	0.00211147	0.000301639
rs79340868	11	126051380	8	7	1	331514	0.00241311	0.00211147	0.000301639
rs73622149	11	126053051	8	7	1	331514	0.00241311	0.00211147	0.000301639
rs12270993	11	126054854	8	7	1	331514	0.00241311	0.00211147	0.000301639
rs11220400	11	126058977	8	7	1	331514	0.00241311	0.00211147	0.000301639
rs515917	11	126066040	8	7	1	331514	0.00241311	0.00211147	0.000301639
rs627397	11	126070064	8	7	1	331514	0.00241311	0.00211147	0.000301639
rs111577916	11	126071349	8	7	1	331514	0.00241311	0.00211147	0.000301639
rs2276312	11	126074192	8	7	1	331514	0.00241311	0.00211147	0.000301639
rs147133603	11	126075494	8	7	1	331514	0.00241311	0.00211147	0.000301639
rs140313890	11	126075509	8	7	1	331514	0.00241311	0.00211147	0.000301639
rs35157957	11	126075608	8	7	1	331514	0.00241311	0.00211147	0.000301639
rs139880294	11	126075672	8	7	1	331514	0.00241311	0.00211147	0.000301639
rs149813947	11	126075677	8	7	1	331514	0.00241311	0.00211147	0.000301639
rs75453040	11	126079385	8	7	1	331514	0.00241311	0.00211147	0.000301639
rs602735	11	126080352	8	7	1	331514	0.00241311	0.00211147	0.000301639
rs71475941	11	126080776	8	7	1	331514	0.00241311	0.00211147	0.000301639
rs587891	11	126081336	8	7	1	331514	0.00241311	0.00211147	0.000301639
rs2282580	11	126081403	8	7	1	331514	0.00241311	0.00211147	0.000301639
rs140399413	11	126081523	8	7	1	331514	0.00241311	0.00211147	0.000301639
rs78599054	11	126099838	8	7	1	331514	0.00241311	0.00211147	0.000301639
rs79327334	11	126101611	8	7	1	331514	0.00241311	0.00211147	0.000301639
rs657361	11	126111091	7	7	0	331515	0.00211147	0.00211147	0
rs36120568	11	126124289	7	7	0	331515	0.00211147	0.00211147	0
Affx-4419096	11	126133670	7	7	0	331515	0.00211147	0.00211147	0
Affx-89012123	11	126134109	7	7	0	331515	0.00211147	0.00211147	0
rs2242391	11	126135139	7	7	0	331515	0.00211147	0.00211147	0
rs115461150	11	126136169	7	7	0	331515	0.00211147	0.00211147	0
Affx-89019778	11	126137456	7	7	0	331515	0.00211147	0.00211147	0
rs117439239	11	126139936	6	6	0	331516	0.00180983	0.00180983	0
rs148346044	11	126141370	6	6	0	331516	0.00180983	0.00180983	0
Affx-52349616	11	126144895	5	5	0	331517	0.0015082	0.0015082	0
Affx-89016036	11	126145246	5	5	0	331517	0.0015082	0.0015082	0
Affx-86892531	11	126145284	5	5	0	331517	0.0015082	0.0015082	0
rs201062084	11	126146290	5	5	0	331517	0.0015082	0.0015082	0
Affx-89013936	11	126146371	5	5	0	331517	0.0015082	0.0015082	0
rs138061928	11	126147035	5	5	0	331517	0.0015082	0.0015082	0
rs595022	11	126156979	3	3	0	331519	0.000904917	0.000904917	0
rs8177399	11	126160826	2	2	0	331520	0.000603278	0.000603278	0
rs73017367	11	126161497	2	2	0	331520	0.000603278	0.000603278	0
rs202146623	11	126162383	2	2	0	331520	0.000603278	0.000603278	0
rs3802813	11	126162468	2	2	0	331520	0.000603278	0.000603278	0
rs8177400	11	126162590	2	2	0	331520	0.000603278	0.000603278	0
rs8177374	11	126162843	2	2	0	331520	0.000603278	0.000603278	0
rs149490135	11	126162878	2	2	0	331520	0.000603278	0.000603278	0
rs7932976	11	126162893	2	2	0	331520	0.000603278	0.000603278	0
rs8177376	11	126163612	2	2	0	331520	0.000603278	0.000603278	0
Affx-89023658	11	126174015	2	2	0	331520	0.000603278	0.000603278	0
rs695029	11	126174164	2	2	0	331520	0.000603278	0.000603278	0
rs611151	11	126188466	4	4	0	331518	0.00120656	0.00120656	0
rs116883661	11	126202361	4	4	0	331518	0.00120656	0.00120656	0
rs240551	11	126203757	4	4	0	331518	0.00120656	0.00120656	0
rs73019434	11	126204979	4	4	0	331518	0.00120656	0.00120656	0
rs147353126	11	126208208	4	4	0	331518	0.00120656	0.00120656	0
rs240541	11	126209383	4	4	0	331518	0.00120656	0.00120656	0
rs1060542	11	126210862	6	6	0	331516	0.00180983	0.00180983	0
rs2401	11	126211727	6	6	0	331516	0.00180983	0.00180983	0
rs35836343	11	126213242	6	6	0	331516	0.00180983	0.00180983	0
rs140377449	11	126215285	6	6	0	331516	0.00180983	0.00180983	0
rs143135288	11	126215362	6	6	0	331516	0.00180983	0.00180983	0
rs73019443	11	126215438	6	6	0	331516	0.00180983	0.00180983	0
rs17135399	11	126218541	7	7	0	331515	0.00211147	0.00211147	0
rs35887873	11	126219396	7	7	0	331515	0.00211147	0.00211147	0
rs3758831	11	126226385	7	7	0	331515	0.00211147	0.00211147	0
rs73632737	11	126226775	7	7	0	331515	0.00211147	0.00211147	0
rs4937122	11	126228659	7	7	0	331515	0.00211147	0.00211147	0
rs78411544	11	126242976	7	7	0	331515	0.00211147	0.00211147	0
rs11220461	11	126243130	7	7	0	331515	0.00211147	0.00211147	0
rs11220462	11	126243952	7	7	0	331515	0.00211147	0.00211147	0
rs7951067	11	126257083	7	7	0	331515	0.00211147	0.00211147	0
rs117603193	11	126260864	7	7	0	331515	0.00211147	0.00211147	0
rs11220477	11	126275402	7	7	0	331515	0.00211147	0.00211147	0
rs200880433	11	126276406	7	7	0	331515	0.00211147	0.00211147	0
rs2298475	11	126278203	7	7	0	331515	0.00211147	0.00211147	0
Affx-89005077	11	126279265	7	7	0	331515	0.00211147	0.00211147	0
rs4937126	11	126281897	8	7	1	331514	0.00241311	0.00211147	0.000301639
Affx-89015927	11	126283477	8	7	1	331514	0.00241311	0.00211147	0.000301639
rs143689441	11	126283899	8	7	1	331514	0.00241311	0.00211147	0.000301639
rs11220483	11	126284936	8	7	1	331514	0.00241311	0.00211147	0.000301639
rs7949566	11	126285301	8	7	1	331514	0.00241311	0.00211147	0.000301639
rs77951646	11	126286051	8	7	1	331514	0.00241311	0.00211147	0.000301639
rs4935968	11	126290950	8	7	1	331514	0.00241311	0.00211147	0.000301639
rs11220487	11	126291579	8	7	1	331514	0.00241311	0.00211147	0.000301639
rs77284021	11	126293563	8	7	1	331514	0.00241311	0.00211147	0.000301639
rs34642230	11	126294237	8	7	1	331514	0.00241311	0.00211147	0.000301639
rs119462980	11	126294621	8	7	1	331514	0.00241311	0.00211147	0.000301639
rs948052	11	126294817	8	7	1	331514	0.00241311	0.00211147	0.000301639
rs6590205	11	126295135	8	7	1	331514	0.00241311	0.00211147	0.000301639
rs75085070	11	126295346	8	7	1	331514	0.00241311	0.00211147	0.000301639
rs7926757	11	126295435	8	7	1	331514	0.00241311	0.00211147	0.000301639
rs4935969	11	126296589	8	7	1	331514	0.00241311	0.00211147	0.000301639
rs6590206	11	126296678	8	7	1	331514	0.00241311	0.00211147	0.000301639
rs3802816	11	126301449	8	7	1	331514	0.00241311	0.00211147	0.000301639
rs4937131	11	126303742	8	7	1	331514	0.00241311	0.00211147	0.000301639
rs11605349	11	126305755	8	7	1	331514	0.00241311	0.00211147	0.000301639
rs34589323	11	126306427	8	7	1	331514	0.00241311	0.00211147	0.000301639
rs138978113	11	126306863	8	7	1	331514	0.00241311	0.00211147	0.000301639
rs11220495	11	126308359	8	7	1	331514	0.00241311	0.00211147	0.000301639
rs878830	11	126310082	8	7	1	331514	0.00241311	0.00211147	0.000301639
rs3740917	11	126310119	8	7	1	331514	0.00241311	0.00211147	0.000301639
rs3740918	11	126310156	8	7	1	331514	0.00241311	0.00211147	0.000301639
rs3212313	11	126310299	8	7	1	331514	0.00241311	0.00211147	0.000301639
rs12223368	11	126310913	8	7	1	331514	0.00241311	0.00211147	0.000301639
rs73029296	11	126311355	8	7	1	331514	0.00241311	0.00211147	0.000301639
rs34571660	11	126314198	8	7	1	331514	0.00241311	0.00211147	0.000301639
rs111246661	11	126314564	8	7	1	331514	0.00241311	0.00211147	0.000301639
rs3802819	11	126315024	8	7	1	331514	0.00241311	0.00211147	0.000301639
rs4294574	11	126315727	8	7	1	331514	0.00241311	0.00211147	0.000301639
rs113316860	11	126315766	8	7	1	331514	0.00241311	0.00211147	0.000301639
rs73031009	11	126318323	8	7	1	331514	0.00241311	0.00211147	0.000301639
rs201725914	11	126318993	8	7	1	331514	0.00241311	0.00211147	0.000301639
rs76137490	11	126326896	8	7	1	331514	0.00241311	0.00211147	0.000301639
rs34271700	11	126328903	8	7	1	331514	0.00241311	0.00211147	0.000301639
rs77095885	11	126331038	8	7	1	331514	0.00241311	0.00211147	0.000301639
rs11220503	11	126332878	8	7	1	331514	0.00241311	0.00211147	0.000301639
rs12799513	11	126337436	8	7	1	331514	0.00241311	0.00211147	0.000301639
rs11220510	11	126340821	8	7	1	331514	0.00241311	0.00211147	0.000301639
rs111418068	11	126343227	8	7	1	331514	0.00241311	0.00211147	0.000301639
rs3903109	11	126346426	8	7	1	331514	0.00241311	0.00211147	0.000301639
rs11220518	11	126350355	8	7	1	331514	0.00241311	0.00211147	0.000301639
rs78733039	11	126351296	8	7	1	331514	0.00241311	0.00211147	0.000301639
rs12362009	11	126351595	8	7	1	331514	0.00241311	0.00211147	0.000301639
rs10893522	11	126356070	7	7	0	331515	0.00211147	0.00211147	0
rs77454271	11	126356398	7	7	0	331515	0.00211147	0.00211147	0
rs11220521	11	126360303	7	7	0	331515	0.00211147	0.00211147	0
rs1000256	11	126360403	7	7	0	331515	0.00211147	0.00211147	0
rs10160702	11	126362042	7	7	0	331515	0.00211147	0.00211147	0
rs113418821	11	126363903	7	7	0	331515	0.00211147	0.00211147	0
rs11823106	11	126368432	6	6	0	331516	0.00180983	0.00180983	0
rs35285069	11	126368691	6	6	0	331516	0.00180983	0.00180983	0
rs7927708	11	126370823	6	6	0	331516	0.00180983	0.00180983	0
rs71475963	11	126370918	6	6	0	331516	0.00180983	0.00180983	0
rs10128646	11	126371892	7	7	0	331515	0.00211147	0.00211147	0
rs10790809	11	126372550	7	7	0	331515	0.00211147	0.00211147	0
rs117645883	11	126372657	7	7	0	331515	0.00211147	0.00211147	0
rs77481344	11	126372810	7	7	0	331515	0.00211147	0.00211147	0
rs77010090	11	126374030	0	0	0	331552	0	0	0
rs75630070	11	126375784	6	6	0	331516	0.00180983	0.00180983	0
rs55800736	11	126379324	6	6	0	331516	0.00180983	0.00180983	0
rs117551317	11	126380677	6	6	0	331516	0.00180983	0.00180983	0
rs4341546	11	126384549	6	6	0	331516	0.00180983	0.00180983	0
rs12805953	11	126387658	6	6	0	331516	0.00180983	0.00180983	0
rs12270348	11	126388248	6	6	0	331516	0.00180983	0.00180983	0
rs7933321	11	126390087	6	6	0	331516	0.00180983	0.00180983	0
rs12269776	11	126391297	6	6	0	331516	0.00180983	0.00180983	0
rs55980063	11	126395752	6	6	0	331516	0.00180983	0.00180983	0
rs78269039	11	126398288	6	6	0	331516	0.00180983	0.00180983	0
rs118055198	11	126398378	6	6	0	331516	0.00180983	0.00180983	0
rs1892931	11	126401419	6	6	0	331516	0.00180983	0.00180983	0
rs117932367	11	126407542	4	4	0	331518	0.00120656	0.00120656	0
rs79556432	11	126408413	4	4	0	331518	0.00120656	0.00120656	0
rs73015224	11	126409469	4	4	0	331518	0.00120656	0.00120656	0
rs628147	11	126410376	4	4	0	331518	0.00120656	0.00120656	0
rs56278685	11	126410828	4	4	0	331518	0.00120656	0.00120656	0
rs12291500	11	126414087	3	3	0	331519	0.000904917	0.000904917	0
rs56186638	11	126414569	3	3	0	331519	0.000904917	0.000904917	0
rs61898758	11	126415057	3	3	0	331519	0.000904917	0.000904917	0
rs667483	11	126416059	3	3	0	331519	0.000904917	0.000904917	0
rs573245	11	126417873	3	3	0	331519	0.000904917	0.000904917	0
rs117654456	11	126418368	3	3	0	331519	0.000904917	0.000904917	0
rs59826922	11	126421415	3	3	0	331519	0.000904917	0.000904917	0
rs117841900	11	126424772	3	3	0	331519	0.000904917	0.000904917	0
rs73634684	11	126425386	3	3	0	331519	0.000904917	0.000904917	0
rs78035890	11	126426701	3	3	0	331519	0.000904917	0.000904917	0
rs11220539	11	126426822	3	3	0	331519	0.000904917	0.000904917	0
rs34091297	11	126429247	3	3	0	331519	0.000904917	0.000904917	0
rs60409864	11	126430657	3	3	0	331519	0.000904917	0.000904917	0
rs73015240	11	126431985	3	3	0	331519	0.000904917	0.000904917	0
rs117810269	11	126432303	3	3	0	331519	0.000904917	0.000904917	0
rs119462978	11	126432745	3	3	0	331519	0.000904917	0.000904917	0
rs78797447	11	126434593	0	0	0	331552	0	0	0
rs487842	11	126434881	3	3	0	331519	0.000904917	0.000904917	0
rs7110814	11	126436229	3	3	0	331519	0.000904917	0.000904917	0
rs11604465	11	126436566	3	3	0	331519	0.000904917	0.000904917	0
rs1939303	11	126437631	3	3	0	331519	0.000904917	0.000904917	0
rs619996	11	126437941	3	3	0	331519	0.000904917	0.000904917	0
rs7121059	11	126440226	3	3	0	331519	0.000904917	0.000904917	0
rs60676762	11	126441721	3	3	0	331519	0.000904917	0.000904917	0
rs1784000	11	126442635	3	3	0	331519	0.000904917	0.000904917	0
rs492125	11	126444722	3	3	0	331519	0.000904917	0.000904917	0
rs111787687	11	126445097	3	3	0	331519	0.000904917	0.000904917	0
rs71475970	11	126446587	3	3	0	331519	0.000904917	0.000904917	0
rs56318798	11	126450496	3	3	0	331519	0.000904917	0.000904917	0
rs537172	11	126452032	3	3	0	331519	0.000904917	0.000904917	0
rs4937154	11	126452369	3	3	0	331519	0.000904917	0.000904917	0
rs74542833	11	126453102	0	0	0	331552	0	0	0
rs666333	11	126453276	3	3	0	331519	0.000904917	0.000904917	0
rs118010374	11	126456939	3	3	0	331519	0.000904917	0.000904917	0
rs60745358	11	126459787	3	3	0	331519	0.000904917	0.000904917	0
rs661607	11	126460208	3	3	0	331519	0.000904917	0.000904917	0
rs578341	11	126461210	3	3	0	331519	0.000904917	0.000904917	0
rs11220549	11	126463502	3	3	0	331519	0.000904917	0.000904917	0
rs681285	11	126464255	3	3	0	331519	0.000904917	0.000904917	0
rs11601963	11	126468813	3	3	0	331519	0.000904917	0.000904917	0
rs593086	11	126470589	3	3	0	331519	0.000904917	0.000904917	0
rs11220555	11	126475896	3	3	0	331519	0.000904917	0.000904917	0
rs689316	11	126477441	3	3	0	331519	0.000904917	0.000904917	0
rs672609	11	126478832	3	3	0	331519	0.000904917	0.000904917	0
rs1788958	11	126479796	3	3	0	331519	0.000904917	0.000904917	0
rs661897	11	126485087	4	3	1	331518	0.00120656	0.000904917	0.000301639
rs492951	11	126488070	4	3	1	331518	0.00120656	0.000904917	0.000301639
rs117719009	11	126495022	4	3	1	331518	0.00120656	0.000904917	0.000301639
rs73017226	11	126499108	4	3	1	331518	0.00120656	0.000904917	0.000301639
rs879164	11	126504305	5	3	2	331517	0.0015082	0.000904917	0.000603278
rs1427243	11	126504729	5	3	2	331517	0.0015082	0.000904917	0.000603278
rs78041591	11	126510732	5	3	2	331517	0.0015082	0.000904917	0.000603278
rs117707996	11	126512936	5	3	2	331517	0.0015082	0.000904917	0.000603278
rs73629138	11	126514508	5	3	2	331517	0.0015082	0.000904917	0.000603278
rs12793000	11	126517350	5	3	2	331517	0.0015082	0.000904917	0.000603278
rs11220570	11	126521087	5	3	2	331517	0.0015082	0.000904917	0.000603278
rs1318969	11	126522029	5	3	2	331517	0.0015082	0.000904917	0.000603278
rs73030555	11	126522112	5	3	2	331517	0.0015082	0.000904917	0.000603278
rs61899056	11	126522229	5	3	2	331517	0.0015082	0.000904917	0.000603278
rs12420840	11	126523412	5	3	2	331517	0.0015082	0.000904917	0.000603278
rs61899057	11	126525296	5	3	2	331517	0.0015082	0.000904917	0.000603278
rs4937172	11	126525475	5	3	2	331517	0.0015082	0.000904917	0.000603278
rs7950175	11	126528035	5	3	2	331517	0.0015082	0.000904917	0.000603278
rs12798356	11	126530766	5	3	2	331517	0.0015082	0.000904917	0.000603278
rs77380830	11	126535797	5	3	2	331517	0.0015082	0.000904917	0.000603278
rs75296380	11	126536021	5	3	2	331517	0.0015082	0.000904917	0.000603278
rs7102953	11	126536380	5	3	2	331517	0.0015082	0.000904917	0.000603278
rs11220578	11	126539136	4	2	2	331518	0.00120656	0.000603278	0.000603278
rs6590225	11	126561684	5	3	2	331517	0.0015082	0.000904917	0.000603278
rs116986715	11	126573527	5	3	2	331517	0.0015082	0.000904917	0.000603278
rs61897865	11	126573534	5	3	2	331517	0.0015082	0.000904917	0.000603278
rs34642056	11	126574468	5	3	2	331517	0.0015082	0.000904917	0.000603278
rs59964105	11	126576299	5	3	2	331517	0.0015082	0.000904917	0.000603278
rs116849673	11	126581487	5	3	2	331517	0.0015082	0.000904917	0.000603278
rs3909725	11	126587812	5	3	2	331517	0.0015082	0.000904917	0.000603278
rs10736553	11	126590829	5	3	2	331517	0.0015082	0.000904917	0.000603278
rs58293058	11	126593046	5	3	2	331517	0.0015082	0.000904917	0.000603278
rs4099577	11	126596926	5	3	2	331517	0.0015082	0.000904917	0.000603278
rs12799460	11	126597657	5	3	2	331517	0.0015082	0.000904917	0.000603278
rs4935987	11	126602386	5	3	2	331517	0.0015082	0.000904917	0.000603278
rs59339446	11	126603342	5	3	2	331517	0.0015082	0.000904917	0.000603278
rs1106419	11	126609087	5	3	2	331517	0.0015082	0.000904917	0.000603278
rs67805798	11	126609193	5	3	2	331517	0.0015082	0.000904917	0.000603278
rs79260564	11	126611955	5	3	2	331517	0.0015082	0.000904917	0.000603278
rs73018543	11	126613621	5	3	2	331517	0.0015082	0.000904917	0.000603278
rs73018550	11	126617182	5	3	2	331517	0.0015082	0.000904917	0.000603278
rs61897920	11	126617737	5	3	2	331517	0.0015082	0.000904917	0.000603278
rs1557488	11	126619190	5	3	2	331517	0.0015082	0.000904917	0.000603278
rs80280776	11	126619830	5	3	2	331517	0.0015082	0.000904917	0.000603278
rs1946086	11	126625946	5	3	2	331517	0.0015082	0.000904917	0.000603278
rs1540238	11	126630621	5	3	2	331517	0.0015082	0.000904917	0.000603278
rs73020575	11	126635719	5	3	2	331517	0.0015082	0.000904917	0.000603278
rs73020579	11	126641529	5	3	2	331517	0.0015082	0.000904917	0.000603278
rs73020593	11	126650358	6	4	2	331516	0.00180983	0.00120656	0.000603278
rs61897930	11	126650919	6	4	2	331516	0.00180983	0.00120656	0.000603278
rs75207986	11	126653986	7	5	2	331515	0.00211147	0.0015082	0.000603278
rs113077608	11	126654006	7	5	2	331515	0.00211147	0.0015082	0.000603278
rs78561752	11	126663446	6	4	2	331516	0.00180983	0.00120656	0.000603278
rs61897931	11	126664352	6	4	2	331516	0.00180983	0.00120656	0.000603278
rs10790829	11	126665701	6	4	2	331516	0.00180983	0.00120656	0.000603278
rs2000970	11	126670726	6	4	2	331516	0.00180983	0.00120656	0.000603278
rs7109451	11	126671287	6	4	2	331516	0.00180983	0.00120656	0.000603278
rs74912100	11	126679317	6	4	2	331516	0.00180983	0.00120656	0.000603278
rs11220623	11	126683618	6	4	2	331516	0.00180983	0.00120656	0.000603278
rs111329786	11	126689772	7	5	2	331515	0.00211147	0.0015082	0.000603278
rs4423198	11	126699254	7	5	2	331515	0.00211147	0.0015082	0.000603278
rs73028458	11	126703293	7	5	2	331515	0.00211147	0.0015082	0.000603278
rs11220635	11	126711740	7	5	2	331515	0.00211147	0.0015082	0.000603278
rs75634401	11	126712126	7	5	2	331515	0.00211147	0.0015082	0.000603278
rs117232989	11	126721120	0	0	0	331552	0	0	0
rs76074937	11	126727560	8	6	2	331514	0.00241311	0.00180983	0.000603278
rs11220641	11	126738912	7	5	2	331515	0.00211147	0.0015082	0.000603278
rs79155300	11	126740295	7	5	2	331515	0.00211147	0.0015082	0.000603278
rs11220644	11	126742801	7	5	2	331515	0.00211147	0.0015082	0.000603278
rs117103304	11	126746893	7	5	2	331515	0.00211147	0.0015082	0.000603278
rs7109913	11	126748829	7	5	2	331515	0.00211147	0.0015082	0.000603278
rs57306615	11	126749622	7	5	2	331515	0.00211147	0.0015082	0.000603278
rs10790851	11	126751209	7	5	2	331515	0.00211147	0.0015082	0.000603278
rs117549738	11	126756289	7	5	2	331515	0.00211147	0.0015082	0.000603278
rs78125139	11	126763346	8	6	2	331514	0.00241311	0.00180983	0.000603278
rs117375475	11	126766984	8	6	2	331514	0.00241311	0.00180983	0.000603278
rs4937216	11	126768090	8	6	2	331514	0.00241311	0.00180983	0.000603278
rs116923205	11	126771647	8	6	2	331514	0.00241311	0.00180983	0.000603278
rs948123	11	126775173	8	6	2	331514	0.00241311	0.00180983	0.000603278
rs75131380	11	126775442	8	6	2	331514	0.00241311	0.00180983	0.000603278
rs78193732	11	126776629	8	6	2	331514	0.00241311	0.00180983	0.000603278
rs1793656	11	126778513	8	6	2	331514	0.00241311	0.00180983	0.000603278
rs75302101	11	126779429	8	6	2	331514	0.00241311	0.00180983	0.000603278
rs116990716	11	126780197	8	6	2	331514	0.00241311	0.00180983	0.000603278
rs59108600	11	126783911	8	6	2	331514	0.00241311	0.00180983	0.000603278
rs12787569	11	126786000	8	6	2	331514	0.00241311	0.00180983	0.000603278
rs34729469	11	126788243	8	6	2	331514	0.00241311	0.00180983	0.000603278
rs61907910	11	126790856	8	6	2	331514	0.00241311	0.00180983	0.000603278
rs1784318	11	126794763	8	6	2	331514	0.00241311	0.00180983	0.000603278
rs76644599	11	126797743	8	6	2	331514	0.00241311	0.00180983	0.000603278
rs1784315	11	126798580	8	6	2	331514	0.00241311	0.00180983	0.000603278
rs73574803	11	126804555	8	6	2	331514	0.00241311	0.00180983	0.000603278
rs1784349	11	126805678	8	6	2	331514	0.00241311	0.00180983	0.000603278
rs75593810	11	126809541	8	6	2	331514	0.00241311	0.00180983	0.000603278
rs1939992	11	126809705	8	6	2	331514	0.00241311	0.00180983	0.000603278
rs74704139	11	126815545	8	6	2	331514	0.00241311	0.00180983	0.000603278
rs7942706	11	126827446	8	6	2	331514	0.00241311	0.00180983	0.000603278
rs1784317	11	126828098	8	6	2	331514	0.00241311	0.00180983	0.000603278
rs12283529	11	126833355	8	6	2	331514	0.00241311	0.00180983	0.000603278
rs73016699	11	126837853	8	6	2	331514	0.00241311	0.00180983	0.000603278
rs667223	11	126838315	8	6	2	331514	0.00241311	0.00180983	0.000603278
rs7931866	11	126849521	7	6	1	331515	0.00211147	0.00180983	0.000301639
rs11220687	11	126854588	7	6	1	331515	0.00211147	0.00180983	0.000301639
rs75979191	11	126857424	7	6	1	331515	0.00211147	0.00180983	0.000301639
rs669765	11	126858161	7	6	1	331515	0.00211147	0.00180983	0.000301639
rs620875	11	126859157	7	6	1	331515	0.00211147	0.00180983	0.000301639
rs78766879	11	126861144	7	6	1	331515	0.00211147	0.00180983	0.000301639
rs78493071	11	126861990	7	6	1	331515	0.00211147	0.00180983	0.000301639
rs79028188	11	126867211	7	6	1	331515	0.00211147	0.00180983	0.000301639
rs7924986	11	126870021	7	6	1	331515	0.00211147	0.00180983	0.000301639
rs75928922	11	126870358	7	6	1	331515	0.00211147	0.00180983	0.000301639
rs117438584	11	126870796	7	6	1	331515	0.00211147	0.00180983	0.000301639
rs494442	11	126873592	7	6	1	331515	0.00211147	0.00180983	0.000301639
rs78059004	11	126876074	7	6	1	331515	0.00211147	0.00180983	0.000301639
rs12279007	11	126877035	6	6	0	331516	0.00180983	0.00180983	0
rs11220703	11	126879026	6	6	0	331516	0.00180983	0.00180983	0
rs548300	11	126879688	6	6	0	331516	0.00180983	0.00180983	0
rs74402448	11	126881800	6	6	0	331516	0.00180983	0.00180983	0
rs1939229	11	126887815	6	6	0	331516	0.00180983	0.00180983	0
rs73577063	11	126891507	6	6	0	331516	0.00180983	0.00180983	0
rs73020758	11	126893266	6	6	0	331516	0.00180983	0.00180983	0
rs483644	11	126895307	6	6	0	331516	0.00180983	0.00180983	0
rs1944628	11	126895481	6	6	0	331516	0.00180983	0.00180983	0
rs614934	11	126895523	6	6	0	331516	0.00180983	0.00180983	0
rs481584	11	126895582	6	6	0	331516	0.00180983	0.00180983	0
rs76913759	11	126904505	6	6	0	331516	0.00180983	0.00180983	0
rs117919836	11	126905287	6	6	0	331516	0.00180983	0.00180983	0
rs76326569	11	126905700	6	6	0	331516	0.00180983	0.00180983	0
rs11220732	11	126917449	6	6	0	331516	0.00180983	0.00180983	0
rs680060	11	126919989	6	6	0	331516	0.00180983	0.00180983	0
rs73026838	11	126923152	6	6	0	331516	0.00180983	0.00180983	0
rs77134146	11	126924262	6	6	0	331516	0.00180983	0.00180983	0
rs75788263	11	126935761	6	6	0	331516	0.00180983	0.00180983	0
rs117292125	11	126935820	6	6	0	331516	0.00180983	0.00180983	0
rs12288205	11	126941875	6	6	0	331516	0.00180983	0.00180983	0
rs111273841	11	126942253	6	6	0	331516	0.00180983	0.00180983	0
rs663904	11	126943716	6	6	0	331516	0.00180983	0.00180983	0
rs144050167	11	126945580	6	6	0	331516	0.00180983	0.00180983	0
rs75370374	11	126950392	6	6	0	331516	0.00180983	0.00180983	0
rs117484015	11	126950898	6	6	0	331516	0.00180983	0.00180983	0
rs11533188	11	126957912	6	6	0	331516	0.00180983	0.00180983	0
rs593606	11	126964295	6	6	0	331516	0.00180983	0.00180983	0
rs10790862	11	126965967	6	6	0	331516	0.00180983	0.00180983	0
rs10893631	11	126968477	6	6	0	331516	0.00180983	0.00180983	0
rs61907580	11	126979429	6	6	0	331516	0.00180983	0.00180983	0
rs75663508	11	126979473	6	6	0	331516	0.00180983	0.00180983	0
rs118093081	11	126980877	6	6	0	331516	0.00180983	0.00180983	0
rs12364670	11	126987498	6	6	0	331516	0.00180983	0.00180983	0
rs11606552	11	126988609	6	6	0	331516	0.00180983	0.00180983	0
rs78430500	11	126990962	6	6	0	331516	0.00180983	0.00180983	0
rs117930863	11	126992205	6	6	0	331516	0.00180983	0.00180983	0
rs1893862	11	126994361	6	6	0	331516	0.00180983	0.00180983	0
rs6590245	11	126997130	6	6	0	331516	0.00180983	0.00180983	0
rs12363625	11	126997382	6	6	0	331516	0.00180983	0.00180983	0
rs75468968	11	127000699	6	6	0	331516	0.00180983	0.00180983	0
rs12287688	11	127012051	6	6	0	331516	0.00180983	0.00180983	0
rs11220803	11	127013829	6	6	0	331516	0.00180983	0.00180983	0
rs111583183	11	127014664	6	6	0	331516	0.00180983	0.00180983	0
rs76572700	11	127014889	6	6	0	331516	0.00180983	0.00180983	0
rs61907609	11	127015116	6	6	0	331516	0.00180983	0.00180983	0
rs78844343	11	127017146	6	6	0	331516	0.00180983	0.00180983	0
rs116840973	11	127025868	6	6	0	331516	0.00180983	0.00180983	0
rs11220813	11	127030538	6	6	0	331516	0.00180983	0.00180983	0
rs74456991	11	127033551	6	6	0	331516	0.00180983	0.00180983	0
rs2510708	11	127034301	6	6	0	331516	0.00180983	0.00180983	0
rs117131551	11	127044784	6	6	0	331516	0.00180983	0.00180983	0
rs1944828	11	127048359	6	6	0	331516	0.00180983	0.00180983	0
rs76113217	11	127052342	6	6	0	331516	0.00180983	0.00180983	0
rs73037805	11	127053602	6	6	0	331516	0.00180983	0.00180983	0
rs12417818	11	127054272	6	6	0	331516	0.00180983	0.00180983	0
rs6590246	11	127057017	6	6	0	331516	0.00180983	0.00180983	0
rs11600876	11	127059885	6	6	0	331516	0.00180983	0.00180983	0
rs73037813	11	127062799	6	6	0	331516	0.00180983	0.00180983	0
rs10790866	11	127063240	6	6	0	331516	0.00180983	0.00180983	0
rs28653286	11	127076491	6	6	0	331516	0.00180983	0.00180983	0
rs77440660	11	127078525	6	6	0	331516	0.00180983	0.00180983	0
rs76743372	11	127080868	6	6	0	331516	0.00180983	0.00180983	0
rs4529888	11	127081591	6	6	0	331516	0.00180983	0.00180983	0
rs11220835	11	127093556	6	6	0	331516	0.00180983	0.00180983	0
rs117529486	11	127094095	6	6	0	331516	0.00180983	0.00180983	0
rs11220838	11	127097977	6	6	0	331516	0.00180983	0.00180983	0
rs117097754	11	127101270	6	6	0	331516	0.00180983	0.00180983	0
rs76236374	11	127101653	6	6	0	331516	0.00180983	0.00180983	0
rs2441686	11	127102481	6	6	0	331516	0.00180983	0.00180983	0
rs35878609	11	127106901	6	6	0	331516	0.00180983	0.00180983	0
rs2243883	11	127107481	6	6	0	331516	0.00180983	0.00180983	0
rs199716759	11	127111904	6	6	0	331516	0.00180983	0.00180983	0
rs56297939	11	127112010	6	6	0	331516	0.00180983	0.00180983	0
rs111260777	11	127117796	6	6	0	331516	0.00180983	0.00180983	0
rs76696761	11	127118317	6	6	0	331516	0.00180983	0.00180983	0
rs11220841	11	127120190	5	5	0	331517	0.0015082	0.0015082	0
rs73028148	11	127120541	5	5	0	331517	0.0015082	0.0015082	0
rs12223971	11	127124975	5	5	0	331517	0.0015082	0.0015082	0
rs112099406	11	127130503	5	5	0	331517	0.0015082	0.0015082	0
rs111561986	11	127137851	5	5	0	331517	0.0015082	0.0015082	0
rs75949729	11	127147232	5	5	0	331517	0.0015082	0.0015082	0
rs73028166	11	127155353	5	5	0	331517	0.0015082	0.0015082	0
rs73574777	11	127156972	5	5	0	331517	0.0015082	0.0015082	0
rs117076309	11	127162134	5	5	0	331517	0.0015082	0.0015082	0
rs2169834	11	127166128	5	5	0	331517	0.0015082	0.0015082	0
rs10893664	11	127180617	4	4	0	331518	0.00120656	0.00120656	0
rs76355986	11	127185401	4	4	0	331518	0.00120656	0.00120656	0
rs2708531	11	127188508	4	4	0	331518	0.00120656	0.00120656	0
rs56037551	11	127188998	4	4	0	331518	0.00120656	0.00120656	0
rs79200866	11	127189156	4	4	0	331518	0.00120656	0.00120656	0
rs7121036	11	127193005	4	4	0	331518	0.00120656	0.00120656	0
rs2514422	11	127193566	4	4	0	331518	0.00120656	0.00120656	0
rs73035839	11	127194236	4	4	0	331518	0.00120656	0.00120656	0
rs2697715	11	127209833	4	4	0	331518	0.00120656	0.00120656	0
rs1116073	11	127211003	4	4	0	331518	0.00120656	0.00120656	0
rs2697714	11	127211178	4	4	0	331518	0.00120656	0.00120656	0
rs76776239	11	127213569	4	4	0	331518	0.00120656	0.00120656	0
rs7129363	11	127215937	4	4	0	331518	0.00120656	0.00120656	0
rs75702521	11	127217848	4	4	0	331518	0.00120656	0.00120656	0
rs77893273	11	127220368	4	4	0	331518	0.00120656	0.00120656	0
rs80327664	11	127221505	4	4	0	331518	0.00120656	0.00120656	0
rs2697731	11	127246738	5	5	0	331517	0.0015082	0.0015082	0
rs145640260	11	127249773	5	5	0	331517	0.0015082	0.0015082	0
rs2697734	11	127251157	5	5	0	331517	0.0015082	0.0015082	0
rs117191113	11	127261606	5	5	0	331517	0.0015082	0.0015082	0
rs10790878	11	127266151	5	5	0	331517	0.0015082	0.0015082	0
rs1542547	11	127269128	5	5	0	331517	0.0015082	0.0015082	0
rs117814844	11	127273948	6	5	1	331516	0.00180983	0.0015082	0.000301639
rs79559644	11	127275509	6	5	1	331516	0.00180983	0.0015082	0.000301639
rs112374952	11	127285272	6	5	1	331516	0.00180983	0.0015082	0.000301639
rs10893682	11	127291147	6	5	1	331516	0.00180983	0.0015082	0.000301639
rs2169833	11	127291567	6	5	1	331516	0.00180983	0.0015082	0.000301639
rs11600626	11	127293877	6	5	1	331516	0.00180983	0.0015082	0.000301639
rs12422170	11	127297629	6	5	1	331516	0.00180983	0.0015082	0.000301639
rs1997298	11	127297856	6	5	1	331516	0.00180983	0.0015082	0.000301639
rs73037948	11	127304116	6	5	1	331516	0.00180983	0.0015082	0.000301639
rs117681098	11	127304504	6	5	1	331516	0.00180983	0.0015082	0.000301639
rs10893684	11	127305084	6	5	1	331516	0.00180983	0.0015082	0.000301639
rs12289736	11	127307031	6	5	1	331516	0.00180983	0.0015082	0.000301639
rs75377382	11	127313925	6	5	1	331516	0.00180983	0.0015082	0.000301639
rs79639090	11	127314269	6	5	1	331516	0.00180983	0.0015082	0.000301639
rs117210103	11	127314677	6	5	1	331516	0.00180983	0.0015082	0.000301639
rs10736563	11	127315468	6	5	1	331516	0.00180983	0.0015082	0.000301639
rs2004436	11	127316138	6	5	1	331516	0.00180983	0.0015082	0.000301639
rs11825219	11	127316712	6	5	1	331516	0.00180983	0.0015082	0.000301639
rs11220922	11	127317582	6	5	1	331516	0.00180983	0.0015082	0.000301639
rs61905766	11	127319080	6	5	1	331516	0.00180983	0.0015082	0.000301639
rs1919268	11	127323439	6	5	1	331516	0.00180983	0.0015082	0.000301639
rs11600698	11	127324118	6	5	1	331516	0.00180983	0.0015082	0.000301639
rs1881474	11	127327783	6	5	1	331516	0.00180983	0.0015082	0.000301639
rs77786816	11	127332337	6	5	1	331516	0.00180983	0.0015082	0.000301639
rs1569165	11	127334464	6	5	1	331516	0.00180983	0.0015082	0.000301639
rs73025310	11	127342719	6	5	1	331516	0.00180983	0.0015082	0.000301639
rs111881632	11	127355817	6	5	1	331516	0.00180983	0.0015082	0.000301639
rs74329032	11	127362707	6	5	1	331516	0.00180983	0.0015082	0.000301639
rs10893698	11	127363315	6	5	1	331516	0.00180983	0.0015082	0.000301639
rs79199121	11	127368608	6	5	1	331516	0.00180983	0.0015082	0.000301639
rs79000185	11	127376456	6	5	1	331516	0.00180983	0.0015082	0.000301639
rs75022421	11	127378008	6	5	1	331516	0.00180983	0.0015082	0.000301639
rs118146623	11	127380339	6	5	1	331516	0.00180983	0.0015082	0.000301639
rs116936164	11	127385357	6	5	1	331516	0.00180983	0.0015082	0.000301639
rs74587492	11	127386926	6	5	1	331516	0.00180983	0.0015082	0.000301639
rs73029634	11	127395562	6	5	1	331516	0.00180983	0.0015082	0.000301639
rs1560494	11	127396838	6	5	1	331516	0.00180983	0.0015082	0.000301639
rs117366670	11	127398392	6	5	1	331516	0.00180983	0.0015082	0.000301639
rs11220964	11	127409790	6	5	1	331516	0.00180983	0.0015082	0.000301639
rs356250	11	127428131	5	4	1	331517	0.0015082	0.00120656	0.000301639
rs76621651	11	127428704	5	4	1	331517	0.0015082	0.00120656	0.000301639
rs4937242	11	127440032	5	4	1	331517	0.0015082	0.00120656	0.000301639
rs61905818	11	127440181	5	4	1	331517	0.0015082	0.00120656	0.000301639
rs356256	11	127445359	5	4	1	331517	0.0015082	0.00120656	0.000301639
rs113640385	11	127445611	5	4	1	331517	0.0015082	0.00120656	0.000301639
rs12787916	11	127456723	4	3	1	331518	0.00120656	0.000904917	0.000301639
rs55721275	11	127461060	4	3	1	331518	0.00120656	0.000904917	0.000301639
rs1897305	11	127478879	4	3	1	331518	0.00120656	0.000904917	0.000301639
rs88493	11	127481098	4	3	1	331518	0.00120656	0.000904917	0.000301639
rs117570031	11	127483486	4	3	1	331518	0.00120656	0.000904917	0.000301639
rs356275	11	127492552	4	3	1	331518	0.00120656	0.000904917	0.000301639
rs34896913	11	127502704	4	3	1	331518	0.00120656	0.000904917	0.000301639
rs61905835	11	127505230	3	2	1	331519	0.000904917	0.000603278	0.000301639
rs117154529	11	127508658	3	2	1	331519	0.000904917	0.000603278	0.000301639
rs356269	11	127520855	3	2	1	331519	0.000904917	0.000603278	0.000301639
rs77693516	11	127522330	3	2	1	331519	0.000904917	0.000603278	0.000301639
rs117564106	11	127527472	3	2	1	331519	0.000904917	0.000603278	0.000301639
rs12276902	11	127532335	3	2	1	331519	0.000904917	0.000603278	0.000301639
rs117259130	11	127535300	3	2	1	331519	0.000904917	0.000603278	0.000301639
rs79468913	11	127540932	3	2	1	331519	0.000904917	0.000603278	0.000301639
rs11221006	11	127553591	2	1	1	331520	0.000603278	0.000301639	0.000301639
rs79461324	11	127569476	1	1	0	331521	0.000301639	0.000301639	0
rs7126199	11	127571071	1	1	0	331521	0.000301639	0.000301639	0
rs118101938	11	127582104	0	0	0	331552	0	0	0
rs2928046	11	127585085	0	0	0	331552	0	0	0
rs3019144	11	127588850	0	0	0	331552	0	0	0
rs115074990	11	127596815	0	0	0	331552	0	0	0
rs61908265	11	127603893	0	0	0	331552	0	0	0
rs76426368	11	127605002	0	0	0	331552	0	0	0
rs113639369	11	127605895	0	0	0	331552	0	0	0
rs117179024	11	127609325	0	0	0	331552	0	0	0
rs10893729	11	127610881	0	0	0	331552	0	0	0
rs10893738	11	127634691	1	0	1	331521	0.000301639	0	0.000301639
rs11606678	11	127638678	1	0	1	331521	0.000301639	0	0.000301639
rs116870085	11	127658427	2	0	2	331520	0.000603278	0	0.000603278
rs11221047	11	127658876	2	0	2	331520	0.000603278	0	0.000603278
rs116967279	11	127660322	2	0	2	331520	0.000603278	0	0.000603278
rs11221050	11	127663585	2	0	2	331520	0.000603278	0	0.000603278
rs77201761	11	127671845	2	0	2	331520	0.000603278	0	0.000603278
rs1425219	11	127674261	2	0	2	331520	0.000603278	0	0.000603278
rs76299794	11	127675017	2	0	2	331520	0.000603278	0	0.000603278
rs12798541	11	127675077	2	0	2	331520	0.000603278	0	0.000603278
rs117694733	11	127675250	2	0	2	331520	0.000603278	0	0.000603278
rs73016456	11	127676954	2	0	2	331520	0.000603278	0	0.000603278
rs10893757	11	127678253	2	0	2	331520	0.000603278	0	0.000603278
rs57398010	11	127678367	2	0	2	331520	0.000603278	0	0.000603278
rs11603428	11	127680261	2	0	2	331520	0.000603278	0	0.000603278
rs10790922	11	127681080	2	0	2	331520	0.000603278	0	0.000603278
rs1157862	11	127681994	2	0	2	331520	0.000603278	0	0.000603278
rs5017656	11	127687117	2	0	2	331520	0.000603278	0	0.000603278
rs80283769	11	127688940	2	0	2	331520	0.000603278	0	0.000603278
rs115437196	11	127691184	2	0	2	331520	0.000603278	0	0.000603278
rs12293581	11	127692817	2	0	2	331520	0.000603278	0	0.000603278
rs117105891	11	127692930	2	0	2	331520	0.000603278	0	0.000603278
rs73022482	11	127694885	2	0	2	331520	0.000603278	0	0.000603278
rs1425216	11	127698837	2	0	2	331520	0.000603278	0	0.000603278
rs10736565	11	127699592	2	0	2	331520	0.000603278	0	0.000603278
rs78408331	11	127701554	2	0	2	331520	0.000603278	0	0.000603278
rs117577458	11	127704096	2	0	2	331520	0.000603278	0	0.000603278
rs7924735	11	127708247	2	0	2	331520	0.000603278	0	0.000603278
rs61907473	11	127714349	2	0	2	331520	0.000603278	0	0.000603278
rs890132	11	127715426	2	0	2	331520	0.000603278	0	0.000603278
Affx-4441293	11	127715485	2	0	2	331520	0.000603278	0	0.000603278
rs71477990	11	127715816	2	0	2	331520	0.000603278	0	0.000603278
rs77912870	11	127717833	2	0	2	331520	0.000603278	0	0.000603278
rs12049869	11	127718228	2	0	2	331520	0.000603278	0	0.000603278
rs34093964	11	127718272	2	0	2	331520	0.000603278	0	0.000603278
rs6590282	11	127719618	2	0	2	331520	0.000603278	0	0.000603278
rs11221085	11	127720615	2	0	2	331520	0.000603278	0	0.000603278
rs117254395	11	127728331	2	0	2	331520	0.000603278	0	0.000603278
rs67793604	11	127730509	2	0	2	331520	0.000603278	0	0.000603278
rs76881761	11	127731661	2	0	2	331520	0.000603278	0	0.000603278
rs79731961	11	127734503	2	0	2	331520	0.000603278	0	0.000603278
rs56188846	11	127749302	1	0	1	331521	0.000301639	0	0.000301639
rs76325612	11	127749326	1	0	1	331521	0.000301639	0	0.000301639
rs4937269	11	127753528	1	0	1	331521	0.000301639	0	0.000301639
rs11221099	11	127756852	1	0	1	331521	0.000301639	0	0.000301639
rs73015787	11	127759260	1	0	1	331521	0.000301639	0	0.000301639
rs78416968	11	127759761	1	0	1	331521	0.000301639	0	0.000301639
rs7927044	11	127761666	1	0	1	331521	0.000301639	0	0.000301639
rs74854573	11	127765668	1	0	1	331521	0.000301639	0	0.000301639
rs79505510	11	127766541	1	0	1	331521	0.000301639	0	0.000301639
rs7929178	11	127767301	1	0	1	331521	0.000301639	0	0.000301639
rs61907475	11	127769088	1	0	1	331521	0.000301639	0	0.000301639
rs1834314	11	127789969	1	0	1	331521	0.000301639	0	0.000301639
rs12797409	11	127792531	1	0	1	331521	0.000301639	0	0.000301639
rs34602405	11	127800024	1	0	1	331521	0.000301639	0	0.000301639
rs12797923	11	127813659	1	0	1	331521	0.000301639	0	0.000301639
rs948255	11	127818348	1	0	1	331521	0.000301639	0	0.000301639
rs78232436	11	127818671	1	0	1	331521	0.000301639	0	0.000301639
rs117672476	11	127821752	1	0	1	331521	0.000301639	0	0.000301639
rs76584579	11	127834947	0	0	0	331552	0	0	0
rs11221119	11	127836408	1	0	1	331521	0.000301639	0	0.000301639
rs75225252	11	127840854	1	0	1	331521	0.000301639	0	0.000301639
rs948251	11	127864779	0	0	0	331552	0	0	0
rs35441233	11	127865436	0	0	0	331552	0	0	0
rs111476765	11	127869186	0	0	0	331552	0	0	0
rs35506424	11	127890156	0	0	0	331552	0	0	0
rs117872452	11	127896734	0	0	0	331552	0	0	0
rs1785036	11	127897280	0	0	0	331552	0	0	0
rs4622283	11	127897490	0	0	0	331552	0	0	0
rs4936037	11	127900101	0	0	0	331552	0	0	0
rs116907565	11	127900330	0	0	0	331552	0	0	0
rs1785039	11	127900579	0	0	0	331552	0	0	0
rs1895825	11	127901257	0	0	0	331552	0	0	0
rs78456095	11	127901574	0	0	0	331552	0	0	0
rs78627444	11	127902023	0	0	0	331552	0	0	0
rs76196052	11	127908109	0	0	0	331552	0	0	0
rs948250	11	127908998	0	0	0	331552	0	0	0
rs1107764	11	127909396	0	0	0	331552	0	0	0
rs75678012	11	127910005	0	0	0	331552	0	0	0
rs74375628	11	127914975	0	0	0	331552	0	0	0
