## Supplementary Tables for "The individual and global impact of copy number variants on complex human traits" (part 32 of 86)

### Sheet: ST1 (continued)
Supplementary Table 1 | CNV frequency in the UKBB. Genomic possition, number of CNV (NumCNV), duplication (NumCNV), and deletion (NumDel) carriers, as well as the number of copy neutral individuals (NumNeurtral) in the UKBB for each genotyped probe. These were used to calculate CNV (FreqCNV), duplication (FreqDup), and deletion (FreqDel) frequencies (see methods). Probes with genotype missingness > 5% are not shown.
rs73021355	11	127920600	0	0	0	331552	0	0	0
rs113242079	11	127923356	0	0	0	331552	0	0	0
rs78767530	11	127927061	0	0	0	331552	0	0	0
rs78001211	11	127934265	0	0	0	331552	0	0	0
rs73021393	11	127939619	0	0	0	331552	0	0	0
rs1547486	11	127940351	0	0	0	331552	0	0	0
rs73023113	11	127948150	0	0	0	331552	0	0	0
rs74462369	11	127954877	0	0	0	331552	0	0	0
rs1346106	11	127959131	0	0	0	331552	0	0	0
rs117930600	11	127960194	0	0	0	331552	0	0	0
rs11604223	11	127970418	0	0	0	331552	0	0	0
rs61907536	11	127984430	0	0	0	331552	0	0	0
rs73025146	11	127985032	0	0	0	331552	0	0	0
rs12417930	11	127986202	0	0	0	331552	0	0	0
rs2714162	11	127988075	0	0	0	331552	0	0	0
rs73025201	11	128001195	0	0	0	331552	0	0	0
rs1425877	11	128002456	0	0	0	331552	0	0	0
rs12287608	11	128003139	0	0	0	331552	0	0	0
rs1346110	11	128003837	0	0	0	331552	0	0	0
rs12293872	11	128016873	0	0	0	331552	0	0	0
rs10893822	11	128025103	0	0	0	331552	0	0	0
rs6590310	11	128031274	0	0	0	331552	0	0	0
rs80090866	11	128036813	0	0	0	331552	0	0	0
rs61909477	11	128038261	0	0	0	331552	0	0	0
rs11221183	11	128040138	0	0	0	331552	0	0	0
rs10893827	11	128040810	0	0	0	331552	0	0	0
rs11221187	11	128043547	0	0	0	331552	0	0	0
rs7948547	11	128044762	0	0	0	331552	0	0	0
rs7948351	11	128044820	0	0	0	331552	0	0	0
rs1977997	11	128045869	0	0	0	331552	0	0	0
rs1793322	11	128047122	0	0	0	331552	0	0	0
rs1628970	11	128047365	0	0	0	331552	0	0	0
rs35917620	11	128051163	0	0	0	331552	0	0	0
rs497826	11	128054605	0	0	0	331552	0	0	0
rs504897	11	128058222	0	0	0	331552	0	0	0
rs35845350	11	128066322	0	0	0	331552	0	0	0
rs73010741	11	128072709	0	0	0	331552	0	0	0
rs3737346	11	128081710	0	0	0	331552	0	0	0
rs75270743	11	128086395	0	0	0	331552	0	0	0
rs72645494	11	128091631	0	0	0	331552	0	0	0
rs1793328	11	128096708	0	0	0	331552	0	0	0
rs78092345	11	128100094	0	0	0	331552	0	0	0
rs112611255	11	128108241	0	0	0	331552	0	0	0
rs35707190	11	128108729	0	0	0	331552	0	0	0
rs75003208	11	128108947	0	0	0	331552	0	0	0
rs34387419	11	128111159	0	0	0	331552	0	0	0
rs75233328	11	128111162	0	0	0	331552	0	0	0
rs117318571	11	128117260	0	0	0	331552	0	0	0
rs554631	11	128121598	0	0	0	331552	0	0	0
rs12276143	11	128121776	0	0	0	331552	0	0	0
rs80349034	11	128122594	0	0	0	331552	0	0	0
rs12805818	11	128126473	0	0	0	331552	0	0	0
rs75468848	11	128126800	0	0	0	331552	0	0	0
rs11221227	11	128129187	0	0	0	331552	0	0	0
rs475360	11	128131861	0	0	0	331552	0	0	0
rs73016980	11	128132701	0	0	0	331552	0	0	0
rs11602305	11	128134910	0	0	0	331552	0	0	0
rs56359769	11	128135111	0	0	0	331552	0	0	0
rs541057	11	128136714	0	0	0	331552	0	0	0
rs73018907	11	128153720	0	0	0	331552	0	0	0
rs533231	11	128155257	0	0	0	331552	0	0	0
rs61907710	11	128157865	0	0	0	331552	0	0	0
rs78538785	11	128158604	0	0	0	331552	0	0	0
rs12786743	11	128159029	0	0	0	331552	0	0	0
rs7931730	11	128176129	0	0	0	331552	0	0	0
rs12363543	11	128176521	0	0	0	331552	0	0	0
rs78421407	11	128180125	0	0	0	331552	0	0	0
rs12574791	11	128182984	0	0	0	331552	0	0	0
rs12417297	11	128185154	0	0	0	331552	0	0	0
rs7110677	11	128187047	0	0	0	331552	0	0	0
rs7127307	11	128187383	0	0	0	331552	0	0	0
rs117675741	11	128188910	0	0	0	331552	0	0	0
rs117922108	11	128188928	0	0	0	331552	0	0	0
rs4937314	11	128189101	0	0	0	331552	0	0	0
rs973217	11	128189514	0	0	0	331552	0	0	0
rs57862419	11	128194137	0	0	0	331552	0	0	0
rs35382467	11	128199283	0	0	0	331552	0	0	0
rs35043449	11	128201619	0	0	0	331552	0	0	0
rs75760842	11	128202758	0	0	0	331552	0	0	0
rs7126936	11	128203496	0	0	0	331552	0	0	0
rs73028041	11	128203573	0	0	0	331552	0	0	0
rs6590322	11	128206410	0	0	0	331552	0	0	0
rs12574854	11	128209788	0	0	0	331552	0	0	0
rs79280689	11	128214422	0	0	0	331552	0	0	0
rs7123750	11	128220226	0	0	0	331552	0	0	0
rs79706327	11	128229153	0	0	0	331552	0	0	0
rs67941158	11	128230679	0	0	0	331552	0	0	0
rs77138621	11	128231009	0	0	0	331552	0	0	0
rs117505102	11	128233832	0	0	0	331552	0	0	0
rs74937089	11	128234572	0	0	0	331552	0	0	0
rs78929542	11	128235129	0	0	0	331552	0	0	0
rs75591313	11	128236556	0	0	0	331552	0	0	0
rs7951091	11	128239740	0	0	0	331552	0	0	0
rs6590325	11	128241103	0	0	0	331552	0	0	0
rs75254238	11	128243864	0	0	0	331552	0	0	0
rs11221267	11	128245331	0	0	0	331552	0	0	0
rs4556551	11	128248555	0	0	0	331552	0	0	0
rs80135922	11	128248719	0	0	0	331552	0	0	0
rs116886956	11	128250816	0	0	0	331552	0	0	0
rs73025054	11	128254504	0	0	0	331552	0	0	0
rs79465012	11	128258136	0	0	0	331552	0	0	0
rs77917672	11	128258387	0	0	0	331552	0	0	0
rs74344301	11	128258979	0	0	0	331552	0	0	0
rs117459963	11	128266868	0	0	0	331552	0	0	0
rs7934171	11	128269844	0	0	0	331552	0	0	0
rs73581024	11	128270839	0	0	0	331552	0	0	0
rs75500046	11	128271317	0	0	0	331552	0	0	0
rs74731498	11	128271732	0	0	0	331552	0	0	0
rs74563193	11	128273820	0	0	0	331552	0	0	0
rs78461980	11	128275064	0	0	0	331552	0	0	0
rs74349003	11	128275215	0	0	0	331552	0	0	0
rs1540218	11	128278855	0	0	0	331552	0	0	0
rs1540225	11	128281184	0	0	0	331552	0	0	0
rs11602703	11	128286441	0	0	0	331552	0	0	0
rs12274537	11	128287850	0	0	0	331552	0	0	0
rs7936180	11	128288400	0	0	0	331552	0	0	0
rs111227872	11	128290642	0	0	0	331552	0	0	0
rs76226673	11	128294507	0	0	0	331552	0	0	0
rs12417637	11	128303735	0	0	0	331552	0	0	0
rs11221301	11	128304260	0	0	0	331552	0	0	0
rs77919998	11	128308619	0	0	0	331552	0	0	0
rs117858172	11	128310800	0	0	0	331552	0	0	0
rs7932088	11	128317168	0	0	0	331552	0	0	0
rs12574073	11	128319478	0	0	0	331552	0	0	0
rs73029038	11	128327843	0	0	0	331552	0	0	0
rs80112582	11	128329274	0	0	0	331552	0	0	0
rs68102701	11	128333805	0	0	0	331552	0	0	0
rs78844317	11	128334509	0	0	0	331552	0	0	0
rs116842927	11	128339519	0	0	0	331552	0	0	0
rs61909068	11	128342957	0	0	0	331552	0	0	0
rs112680091	11	128344871	0	0	0	331552	0	0	0
rs11221322	11	128346793	0	0	0	331552	0	0	0
rs4435016	11	128349336	0	0	0	331552	0	0	0
rs7122859	11	128350686	0	0	0	331552	0	0	0
rs7130469	11	128351817	0	0	0	331552	0	0	0
rs142279599	11	128354963	0	0	0	331552	0	0	0
rs61307141	11	128355318	0	0	0	331552	0	0	0
rs35394161	11	128358094	0	0	0	331552	0	0	0
rs79963544	11	128359269	0	0	0	331552	0	0	0
rs4307736	11	128365932	0	0	0	331552	0	0	0
rs10790961	11	128376894	0	0	0	331552	0	0	0
rs7951925	11	128379964	0	0	0	331552	0	0	0
rs79523912	11	128380072	0	0	0	331552	0	0	0
rs11221332	11	128380974	0	0	0	331552	0	0	0
rs74458869	11	128384480	0	0	0	331552	0	0	0
rs12223343	11	128390425	0	0	0	331552	0	0	0
Affx-4450967	11	128391937	0	0	0	331552	0	0	0
rs4937342	11	128398309	0	0	0	331552	0	0	0
rs6590334	11	128403208	0	0	0	331552	0	0	0
rs11221339	11	128410680	0	0	0	331552	0	0	0
rs11221342	11	128413863	0	0	0	331552	0	0	0
rs7115781	11	128422541	0	0	0	331552	0	0	0
Affx-80244113	11	128426185	0	0	0	331552	0	0	0
Affx-89012942	11	128426190	0	0	0	331552	0	0	0
rs7102661	11	128426728	0	0	0	331552	0	0	0
rs78621583	11	128427884	0	0	0	331552	0	0	0
rs113710188	11	128432973	0	0	0	331552	0	0	0
rs12788788	11	128435466	0	0	0	331552	0	0	0
rs12282352	11	128436400	0	0	0	331552	0	0	0
rs74446945	11	128437072	0	0	0	331552	0	0	0
rs11221356	11	128443833	0	0	0	331552	0	0	0
rs79248587	11	128444410	0	0	0	331552	0	0	0
rs117476491	11	128449232	0	0	0	331552	0	0	0
rs1944854	11	128450461	0	0	0	331552	0	0	0
rs73030764	11	128452694	0	0	0	331552	0	0	0
rs117021234	11	128453023	0	0	0	331552	0	0	0
rs4937357	11	128467510	0	0	0	331552	0	0	0
rs80069812	11	128475535	0	0	0	331552	0	0	0
rs1109241	11	128478885	0	0	0	331552	0	0	0
rs73569219	11	128479055	0	0	0	331552	0	0	0
rs61907787	11	128480296	0	0	0	331552	0	0	0
rs7115037	11	128480513	0	0	0	331552	0	0	0
rs12575795	11	128484163	0	0	0	331552	0	0	0
rs117491994	11	128485590	0	0	0	331552	0	0	0
rs11221394	11	128486003	0	0	0	331552	0	0	0
rs79412574	11	128486344	0	0	0	331552	0	0	0
rs79433228	11	128486964	0	0	0	331552	0	0	0
rs11221395	11	128490742	0	0	0	331552	0	0	0
rs61907790	11	128492596	0	0	0	331552	0	0	0
rs4937362	11	128492739	0	0	0	331552	0	0	0
rs78442159	11	128494363	0	0	0	331552	0	0	0
rs12272896	11	128495100	0	0	0	331552	0	0	0
rs80261599	11	128495822	0	0	0	331552	0	0	0
rs73013529	11	128497300	0	0	0	331552	0	0	0
rs7945677	11	128499905	0	0	0	331552	0	0	0
rs117402616	11	128503595	0	0	0	331552	0	0	0
rs10893901	11	128503628	0	0	0	331552	0	0	0
rs10790966	11	128513457	0	0	0	331552	0	0	0
rs10400334	11	128521468	0	0	0	331552	0	0	0
rs7939387	11	128523519	0	0	0	331552	0	0	0
rs57801753	11	128524088	0	0	0	331552	0	0	0
rs948367	11	128525423	0	0	0	331552	0	0	0
rs73577398	11	128526963	0	0	0	331552	0	0	0
rs75807114	11	128528320	0	0	0	331552	0	0	0
rs117564083	11	128529571	0	0	0	331552	0	0	0
rs476702	11	128533229	0	0	0	331552	0	0	0
rs2155138	11	128542201	0	0	0	331552	0	0	0
rs76110813	11	128549046	0	0	0	331552	0	0	0
rs56369005	11	128560276	0	0	0	331552	0	0	0
rs12420823	11	128563392	0	0	0	331552	0	0	0
rs78983534	11	128566062	0	0	0	331552	0	0	0
rs11221439	11	128567876	0	0	0	331552	0	0	0
rs607670	11	128571080	0	0	0	331552	0	0	0
rs1944853	11	128571644	0	0	0	331552	0	0	0
rs75275551	11	128574857	0	0	0	331552	0	0	0
rs61529638	11	128577039	0	0	0	331552	0	0	0
rs1623169	11	128584320	0	0	0	331552	0	0	0
rs654723	11	128586155	0	0	0	331552	0	0	0
rs79078715	11	128590885	0	0	0	331552	0	0	0
rs947930	11	128593493	0	0	0	331552	0	0	0
rs117746174	11	128594229	0	0	0	331552	0	0	0
rs35516683	11	128595673	0	0	0	331552	0	0	0
rs117944950	11	128597997	0	0	0	331552	0	0	0
rs634466	11	128602233	1	1	0	331521	0.000301639	0.000301639	0
rs1939236	11	128602827	1	1	0	331521	0.000301639	0.000301639	0
rs606316	11	128604022	1	1	0	331521	0.000301639	0.000301639	0
rs74540741	11	128611463	7	7	0	331515	0.00211147	0.00211147	0
rs117457539	11	128611893	7	7	0	331515	0.00211147	0.00211147	0
rs113938935	11	128614150	7	7	0	331515	0.00211147	0.00211147	0
rs11826871	11	128615049	7	7	0	331515	0.00211147	0.00211147	0
rs28615805	11	128624171	8	8	0	331514	0.00241311	0.00241311	0
rs4558174	11	128628628	8	8	0	331514	0.00241311	0.00241311	0
rs631647	11	128628935	8	8	0	331514	0.00241311	0.00241311	0
rs55859508	11	128629152	8	8	0	331514	0.00241311	0.00241311	0
rs679853	11	128629390	8	8	0	331514	0.00241311	0.00241311	0
rs671587	11	128629525	8	8	0	331514	0.00241311	0.00241311	0
rs73573735	11	128633951	9	9	0	331513	0.00271475	0.00271475	0
rs76164243	11	128633952	9	9	0	331513	0.00271475	0.00271475	0
rs544226	11	128635853	9	9	0	331513	0.00271475	0.00271475	0
rs663461	11	128637056	9	9	0	331513	0.00271475	0.00271475	0
rs12363294	11	128637872	9	9	0	331513	0.00271475	0.00271475	0
rs75014127	11	128639339	9	9	0	331513	0.00271475	0.00271475	0
rs657642	11	128639374	9	9	0	331513	0.00271475	0.00271475	0
rs74486336	11	128640087	9	9	0	331513	0.00271475	0.00271475	0
rs2300592	11	128641156	9	9	0	331513	0.00271475	0.00271475	0
rs672578	11	128643649	9	9	0	331513	0.00271475	0.00271475	0
rs603021	11	128644407	9	9	0	331513	0.00271475	0.00271475	0
rs582697	11	128645336	9	9	0	331513	0.00271475	0.00271475	0
rs34615169	11	128647190	9	9	0	331513	0.00271475	0.00271475	0
rs79904369	11	128647377	9	9	0	331513	0.00271475	0.00271475	0
rs10893918	11	128647586	9	9	0	331513	0.00271475	0.00271475	0
rs4937375	11	128647831	9	9	0	331513	0.00271475	0.00271475	0
rs625797	11	128648002	9	9	0	331513	0.00271475	0.00271475	0
rs526091	11	128650952	10	10	0	331512	0.00301639	0.00301639	0
rs2847376	11	128651528	10	10	0	331512	0.00301639	0.00301639	0
rs35195224	11	128651893	10	10	0	331512	0.00301639	0.00301639	0
rs3216814	11	128652053	10	10	0	331512	0.00301639	0.00301639	0
rs7112550	11	128656157	10	10	0	331512	0.00301639	0.00301639	0
rs79464641	11	128661232	11	11	0	331511	0.00331803	0.00331803	0
rs56388111	11	128661357	11	11	0	331511	0.00331803	0.00331803	0
rs79601773	11	128661421	11	11	0	331511	0.00331803	0.00331803	0
rs116843798	11	128661650	11	11	0	331511	0.00331803	0.00331803	0
rs10488705	11	128663126	11	11	0	331511	0.00331803	0.00331803	0
rs587415	11	128664789	12	12	0	331510	0.00361967	0.00361967	0
rs111437504	11	128666112	12	12	0	331510	0.00361967	0.00361967	0
rs7948422	11	128667804	12	12	0	331510	0.00361967	0.00361967	0
rs2268612	11	128671732	14	14	0	331508	0.00422295	0.00422295	0
rs579355	11	128676160	15	15	0	331507	0.00452459	0.00452459	0
rs73021488	11	128679917	15	15	0	331507	0.00452459	0.00452459	0
rs41302401	11	128681223	16	16	0	331506	0.00482623	0.00482623	0
rs41302403	11	128681233	16	16	0	331506	0.00482623	0.00482623	0
rs116891141	11	128688583	17	17	0	331505	0.00512786	0.00512786	0
rs3016770	11	128694040	17	17	0	331505	0.00512786	0.00512786	0
rs584443	11	128696001	17	17	0	331505	0.00512786	0.00512786	0
rs746342	11	128697447	17	17	0	331505	0.00512786	0.00512786	0
rs10893923	11	128702199	17	17	0	331505	0.00512786	0.00512786	0
rs2855793	11	128706755	17	17	0	331505	0.00512786	0.00512786	0
rs675388	11	128708009	17	17	0	331505	0.00512786	0.00512786	0
rs117189807	11	128708423	17	17	0	331505	0.00512786	0.00512786	0
rs201176686	11	128709120	17	17	0	331505	0.00512786	0.00512786	0
rs59172778	11	128709126	17	17	0	331505	0.00512786	0.00512786	0
Affx-80296300	11	128709137	17	17	0	331505	0.00512786	0.00512786	0
Affx-80244116	11	128709184	17	17	0	331505	0.00512786	0.00512786	0
Affx-80280850	11	128709196	17	17	0	331505	0.00512786	0.00512786	0
Affx-86888620	11	128709222	17	17	0	331505	0.00512786	0.00512786	0
Affx-86888621	11	128709237	17	17	0	331505	0.00512786	0.00512786	0
Affx-86888622	11	128709252	17	17	0	331505	0.00512786	0.00512786	0
Affx-86888623	11	128709255	17	17	0	331505	0.00512786	0.00512786	0
Affx-86888624	11	128709258	17	17	0	331505	0.00512786	0.00512786	0
Affx-80244117	11	128709264	17	17	0	331505	0.00512786	0.00512786	0
Affx-86888625	11	128709265	17	17	0	331505	0.00512786	0.00512786	0
Affx-86888626	11	128709280	17	17	0	331505	0.00512786	0.00512786	0
Affx-86888627	11	128709306	17	17	0	331505	0.00512786	0.00512786	0
Affx-89020803	11	128709388	17	17	0	331505	0.00512786	0.00512786	0
Affx-86888628	11	128709513	17	17	0	331505	0.00512786	0.00512786	0
rs200320892	11	128709538	17	17	0	331505	0.00512786	0.00512786	0
rs104894245	11	128709539	17	17	0	331505	0.00512786	0.00512786	0
Affx-86888629	11	128709555	17	17	0	331505	0.00512786	0.00512786	0
rs150299230	11	128709561	17	17	0	331505	0.00512786	0.00512786	0
rs201707868	11	128709562	17	17	0	331505	0.00512786	0.00512786	0
Affx-89025374	11	128709564	17	17	0	331505	0.00512786	0.00512786	0
Affx-89017468	11	128709588	17	17	0	331505	0.00512786	0.00512786	0
Affx-86888630	11	128709624	17	17	0	331505	0.00512786	0.00512786	0
Affx-89023234	11	128709633	17	17	0	331505	0.00512786	0.00512786	0
rs138120505	11	128709634	17	17	0	331505	0.00512786	0.00512786	0
Affx-89015982	11	128709640	17	17	0	331505	0.00512786	0.00512786	0
rs200154950	11	128709643	17	17	0	331505	0.00512786	0.00512786	0
Affx-89009241	11	128709645	17	17	0	331505	0.00512786	0.00512786	0
Affx-86888631	11	128709648	17	17	0	331505	0.00512786	0.00512786	0
Affx-89016897	11	128709667	17	17	0	331505	0.00512786	0.00512786	0
rs104894254	11	128709696	17	17	0	331505	0.00512786	0.00512786	0
Affx-86888632	11	128709729	17	17	0	331505	0.00512786	0.00512786	0
Affx-86888633	11	128709771	17	17	0	331505	0.00512786	0.00512786	0
Affx-86888634	11	128709774	17	17	0	331505	0.00512786	0.00512786	0
rs104894251	11	128709824	17	17	0	331505	0.00512786	0.00512786	0
Affx-86888635	11	128709831	17	17	0	331505	0.00512786	0.00512786	0
Affx-80244121	11	128709867	17	17	0	331505	0.00512786	0.00512786	0
rs104894250	11	128709874	17	17	0	331505	0.00512786	0.00512786	0
rs185212943	11	128709877	17	17	0	331505	0.00512786	0.00512786	0
Affx-89019192	11	128709897	17	17	0	331505	0.00512786	0.00512786	0
Affx-86888637	11	128709899	17	17	0	331505	0.00512786	0.00512786	0
Affx-86888638	11	128709912	17	17	0	331505	0.00512786	0.00512786	0
Affx-86888639	11	128709919	17	17	0	331505	0.00512786	0.00512786	0
Affx-89006680	11	128709925	17	17	0	331505	0.00512786	0.00512786	0
Affx-89008743	11	128709928	17	17	0	331505	0.00512786	0.00512786	0
rs104894244	11	128709959	17	17	0	331505	0.00512786	0.00512786	0
Affx-89020140	11	128709961	17	17	0	331505	0.00512786	0.00512786	0
Affx-89023260	11	128709965	17	17	0	331505	0.00512786	0.00512786	0
Affx-86888640	11	128709976	17	17	0	331505	0.00512786	0.00512786	0
Affx-86888641	11	128709981	17	17	0	331505	0.00512786	0.00512786	0
Affx-86888642	11	128709984	17	17	0	331505	0.00512786	0.00512786	0
Affx-86888643	11	128710038	17	17	0	331505	0.00512786	0.00512786	0
Affx-86888644	11	128710044	17	17	0	331505	0.00512786	0.00512786	0
Affx-86888645	11	128710050	17	17	0	331505	0.00512786	0.00512786	0
Affx-80244122	11	128710056	17	17	0	331505	0.00512786	0.00512786	0
Affx-89010616	11	128710072	17	17	0	331505	0.00512786	0.00512786	0
Affx-86888647	11	128710116	17	17	0	331505	0.00512786	0.00512786	0
rs74907387	11	128713360	17	17	0	331505	0.00512786	0.00512786	0
rs3758766	11	128715972	17	17	0	331505	0.00512786	0.00512786	0
rs17137971	11	128720225	17	17	0	331505	0.00512786	0.00512786	0
rs75629757	11	128730191	17	17	0	331505	0.00512786	0.00512786	0
rs12795437	11	128730876	17	17	0	331505	0.00512786	0.00512786	0
rs1893140	11	128731304	17	17	0	331505	0.00512786	0.00512786	0
rs11600347	11	128733314	17	17	0	331505	0.00512786	0.00512786	0
rs77168252	11	128734360	17	17	0	331505	0.00512786	0.00512786	0
rs6590354	11	128739363	17	17	0	331505	0.00512786	0.00512786	0
rs78667661	11	128740643	17	17	0	331505	0.00512786	0.00512786	0
rs7116606	11	128741739	17	17	0	331505	0.00512786	0.00512786	0
rs10790974	11	128744648	17	17	0	331505	0.00512786	0.00512786	0
rs55884363	11	128745506	17	17	0	331505	0.00512786	0.00512786	0
rs11221492	11	128748411	17	17	0	331505	0.00512786	0.00512786	0
rs77103304	11	128748825	17	17	0	331505	0.00512786	0.00512786	0
rs12281643	11	128750054	17	17	0	331505	0.00512786	0.00512786	0
rs1574128	11	128750122	17	17	0	331505	0.00512786	0.00512786	0
rs4937380	11	128751535	17	17	0	331505	0.00512786	0.00512786	0
rs12285239	11	128751593	17	17	0	331505	0.00512786	0.00512786	0
rs1940457	11	128757286	17	17	0	331505	0.00512786	0.00512786	0
rs77138167	11	128758855	17	17	0	331505	0.00512786	0.00512786	0
rs11221495	11	128759168	17	17	0	331505	0.00512786	0.00512786	0
rs11221496	11	128759271	17	17	0	331505	0.00512786	0.00512786	0
rs34352865	11	128759780	17	17	0	331505	0.00512786	0.00512786	0
rs73025273	11	128759952	17	17	0	331505	0.00512786	0.00512786	0
rs12419455	11	128760774	17	17	0	331505	0.00512786	0.00512786	0
rs117776450	11	128763109	17	17	0	331505	0.00512786	0.00512786	0
rs34444372	11	128763578	17	17	0	331505	0.00512786	0.00512786	0
rs61910641	11	128763657	17	17	0	331505	0.00512786	0.00512786	0
rs7924416	11	128764180	17	17	0	331505	0.00512786	0.00512786	0
rs76097649	11	128764570	17	17	0	331505	0.00512786	0.00512786	0
rs2846674	11	128766055	17	17	0	331505	0.00512786	0.00512786	0
rs2846700	11	128768938	17	17	0	331505	0.00512786	0.00512786	0
rs76403033	11	128769387	17	17	0	331505	0.00512786	0.00512786	0
rs77303307	11	128769881	17	17	0	331505	0.00512786	0.00512786	0
rs79963032	11	128771636	17	17	0	331505	0.00512786	0.00512786	0
rs78838391	11	128772601	17	17	0	331505	0.00512786	0.00512786	0
rs116856015	11	128772976	17	17	0	331505	0.00512786	0.00512786	0
rs4937389	11	128773802	17	17	0	331505	0.00512786	0.00512786	0
rs138330651	11	128774413	17	17	0	331505	0.00512786	0.00512786	0
rs74647764	11	128776080	17	17	0	331505	0.00512786	0.00512786	0
rs78864180	11	128777515	17	17	0	331505	0.00512786	0.00512786	0
rs4937390	11	128779802	17	17	0	331505	0.00512786	0.00512786	0
rs11221510	11	128780697	17	17	0	331505	0.00512786	0.00512786	0
rs6590357	11	128781339	17	17	0	331505	0.00512786	0.00512786	0
Affx-89014632	11	128781619	17	17	0	331505	0.00512786	0.00512786	0
Affx-89010809	11	128781620	17	17	0	331505	0.00512786	0.00512786	0
Affx-89015001	11	128781638	17	17	0	331505	0.00512786	0.00512786	0
Affx-86892535	11	128781640	17	17	0	331505	0.00512786	0.00512786	0
rs7118824	11	128781978	17	17	0	331505	0.00512786	0.00512786	0
rs1940455	11	128785123	17	17	0	331505	0.00512786	0.00512786	0
rs78979538	11	128786747	17	17	0	331505	0.00512786	0.00512786	0
rs56398738	11	128788317	17	17	0	331505	0.00512786	0.00512786	0
rs2604193	11	128791541	17	17	0	331505	0.00512786	0.00512786	0
rs2604192	11	128791802	17	17	0	331505	0.00512786	0.00512786	0
rs12360813	11	128795008	17	17	0	331505	0.00512786	0.00512786	0
rs2604230	11	128798654	17	17	0	331505	0.00512786	0.00512786	0
rs4936067	11	128799187	17	17	0	331505	0.00512786	0.00512786	0
rs61912677	11	128799963	17	17	0	331505	0.00512786	0.00512786	0
rs10893934	11	128802177	17	17	0	331505	0.00512786	0.00512786	0
rs78422335	11	128802840	17	17	0	331505	0.00512786	0.00512786	0
rs117874833	11	128803384	17	17	0	331505	0.00512786	0.00512786	0
rs2155548	11	128804789	17	17	0	331505	0.00512786	0.00512786	0
rs2186833	11	128804955	17	17	0	331505	0.00512786	0.00512786	0
rs74463293	11	128805379	17	17	0	331505	0.00512786	0.00512786	0
rs11601431	11	128805548	17	17	0	331505	0.00512786	0.00512786	0
rs56235610	11	128805557	17	17	0	331505	0.00512786	0.00512786	0
rs140191758	11	128807619	17	17	0	331505	0.00512786	0.00512786	0
rs35942033	11	128807694	17	17	0	331505	0.00512786	0.00512786	0
rs34151249	11	128811172	16	16	0	331506	0.00482623	0.00482623	0
rs3806786	11	128813828	16	16	0	331506	0.00482623	0.00482623	0
rs3897566	11	128817400	16	16	0	331506	0.00482623	0.00482623	0
rs2604237	11	128818762	16	16	0	331506	0.00482623	0.00482623	0
rs148190357	11	128825929	11	11	0	331511	0.00331803	0.00331803	0
rs56215642	11	128827926	11	11	0	331511	0.00331803	0.00331803	0
rs117786799	11	128832952	10	10	0	331512	0.00301639	0.00301639	0
rs546239	11	128835758	10	10	0	331512	0.00301639	0.00301639	0
Affx-35697957	11	128836594	9	9	0	331513	0.00271475	0.00271475	0
rs80037921	11	128838145	9	9	0	331513	0.00271475	0.00271475	0
rs112106627	11	128838936	9	9	0	331513	0.00271475	0.00271475	0
Affx-80244129	11	128839218	9	9	0	331513	0.00271475	0.00271475	0
rs78689455	11	128839276	9	9	0	331513	0.00271475	0.00271475	0
rs147292786	11	128839328	8	8	0	331514	0.00241311	0.00241311	0
rs78856194	11	128839405	8	8	0	331514	0.00241311	0.00241311	0
rs151263470	11	128839435	8	8	0	331514	0.00241311	0.00241311	0
rs60847789	11	128839526	8	8	0	331514	0.00241311	0.00241311	0
rs141030632	11	128839901	7	7	0	331515	0.00211147	0.00211147	0
Affx-80280852	11	128840203	7	7	0	331515	0.00211147	0.00211147	0
rs139276969	11	128842742	0	0	0	331552	0	0	0
rs112752833	11	128843782	0	0	0	331552	0	0	0
rs142035188	11	128844255	0	0	0	331552	0	0	0
rs35287114	11	128844404	0	0	0	331552	0	0	0
rs199606055	11	128844513	0	0	0	331552	0	0	0
Affx-80243755	11	128851306	0	0	0	331552	0	0	0
rs670440	11	128868239	0	0	0	331552	0	0	0
rs73029268	11	128872558	0	0	0	331552	0	0	0
rs12804686	11	128902752	0	0	0	331552	0	0	0
rs77742972	11	128912952	0	0	0	331552	0	0	0
rs539775	11	128914973	0	0	0	331552	0	0	0
rs11221553	11	128927470	0	0	0	331552	0	0	0
rs144260522	11	128932128	0	0	0	331552	0	0	0
rs17552085	11	128936097	0	0	0	331552	0	0	0
rs77516921	11	128936428	0	0	0	331552	0	0	0
rs181891381	11	128942574	0	0	0	331552	0	0	0
rs79741311	11	128943556	0	0	0	331552	0	0	0
rs116962463	11	129006151	0	0	0	331552	0	0	0
rs117227743	11	129007505	0	0	0	331552	0	0	0
rs75310467	11	129013389	0	0	0	331552	0	0	0
rs75755636	11	129018177	0	0	0	331552	0	0	0
rs629567	11	129018247	0	0	0	331552	0	0	0
rs117585782	11	129033968	0	0	0	331552	0	0	0
Affx-80244133	11	129034209	0	0	0	331552	0	0	0
rs199889057	11	129034269	0	0	0	331552	0	0	0
rs80354790	11	129034811	0	0	0	331552	0	0	0
rs61911011	11	129040937	0	0	0	331552	0	0	0
rs117251056	11	129056639	0	0	0	331552	0	0	0
rs74947687	11	129062679	0	0	0	331552	0	0	0
rs73019177	11	129065883	0	0	0	331552	0	0	0
rs117758349	11	129074298	0	0	0	331552	0	0	0
rs79275758	11	129085566	0	0	0	331552	0	0	0
rs77799510	11	129087106	0	0	0	331552	0	0	0
rs28593080	11	129092274	0	0	0	331552	0	0	0
rs117293854	11	129094304	0	0	0	331552	0	0	0
rs10736570	11	129116247	0	0	0	331552	0	0	0
rs4129583	11	129119296	0	0	0	331552	0	0	0
rs34277711	11	129123822	0	0	0	331552	0	0	0
rs76537162	11	129143645	0	0	0	331552	0	0	0
rs12273507	11	129146749	0	0	0	331552	0	0	0
rs4077033	11	129150118	0	0	0	331552	0	0	0
rs74744566	11	129151773	0	0	0	331552	0	0	0
rs61912963	11	129152313	0	0	0	331552	0	0	0
rs12791817	11	129152699	0	0	0	331552	0	0	0
rs11221645	11	129159921	0	0	0	331552	0	0	0
rs4644651	11	129160763	0	0	0	331552	0	0	0
rs4937410	11	129162711	0	0	0	331552	0	0	0
rs4937413	11	129172641	0	0	0	331552	0	0	0
rs78269830	11	129174736	0	0	0	331552	0	0	0
rs78276508	11	129175891	0	0	0	331552	0	0	0
rs11221653	11	129177537	0	0	0	331552	0	0	0
rs11221659	11	129182726	0	0	0	331552	0	0	0
rs4936072	11	129191572	0	0	0	331552	0	0	0
rs11221663	11	129191625	0	0	0	331552	0	0	0
rs11221667	11	129195522	0	0	0	331552	0	0	0
rs78220432	11	129196105	0	0	0	331552	0	0	0
rs11221680	11	129218798	0	0	0	331552	0	0	0
rs11221684	11	129222178	0	0	0	331552	0	0	0
rs1027322	11	129224327	0	0	0	331552	0	0	0
rs200866072	11	129245985	0	0	0	331552	0	0	0
rs117703554	11	129250087	0	0	0	331552	0	0	0
rs4627094	11	129251918	0	0	0	331552	0	0	0
rs117566256	11	129256913	0	0	0	331552	0	0	0
rs959862	11	129259876	0	0	0	331552	0	0	0
rs61911189	11	129261131	0	0	0	331552	0	0	0
rs118172488	11	129265214	0	0	0	331552	0	0	0
rs73024944	11	129265636	0	0	0	331552	0	0	0
rs116664126	11	129267718	0	0	0	331552	0	0	0
rs12578073	11	129271149	0	0	0	331552	0	0	0
rs74994088	11	129272902	0	0	0	331552	0	0	0
rs73024960	11	129274625	0	0	0	331552	0	0	0
rs74688604	11	129276589	0	0	0	331552	0	0	0
rs11221703	11	129276959	0	0	0	331552	0	0	0
rs9787757	11	129277217	0	0	0	331552	0	0	0
rs7105133	11	129277314	0	0	0	331552	0	0	0
rs4397864	11	129280795	0	0	0	331552	0	0	0
rs2954149	11	129291657	0	0	0	331552	0	0	0
rs11221708	11	129301208	0	0	0	331552	0	0	0
rs60123155	11	129302741	0	0	0	331552	0	0	0
rs11823666	11	129303601	0	0	0	331552	0	0	0
rs1873934	11	129306450	0	0	0	331552	0	0	0
rs142822705	11	129306648	0	0	0	331552	0	0	0
Affx-80244134	11	129306846	0	0	0	331552	0	0	0
rs7103022	11	129309933	0	0	0	331552	0	0	0
rs2307127	11	129312072	0	0	0	331552	0	0	0
rs12420833	11	129313239	0	0	0	331552	0	0	0
rs75139454	11	129313345	0	0	0	331552	0	0	0
rs77028773	11	129314323	0	0	0	331552	0	0	0
rs3019793	11	129315586	0	0	0	331552	0	0	0
rs61911259	11	129317849	0	0	0	331552	0	0	0
rs61911763	11	129319383	0	0	0	331552	0	0	0
rs10791010	11	129321026	0	0	0	331552	0	0	0
rs201994478	11	129321130	0	0	0	331552	0	0	0
rs34520023	11	129321212	0	0	0	331552	0	0	0
rs55700390	11	129322315	0	0	0	331552	0	0	0
rs77157196	11	129330653	2	0	2	331520	0.000603278	0	0.000603278
rs79820507	11	129332661	2	0	2	331520	0.000603278	0	0.000603278
rs111688237	11	129335356	2	0	2	331520	0.000603278	0	0.000603278
rs6590388	11	129336560	2	0	2	331520	0.000603278	0	0.000603278
rs7113553	11	129346587	2	0	2	331520	0.000603278	0	0.000603278
rs7123712	11	129350267	2	0	2	331520	0.000603278	0	0.000603278
rs2954144	11	129360946	2	0	2	331520	0.000603278	0	0.000603278
rs80124429	11	129361807	2	0	2	331520	0.000603278	0	0.000603278
rs2933904	11	129395267	2	0	2	331520	0.000603278	0	0.000603278
rs12574711	11	129395416	2	0	2	331520	0.000603278	0	0.000603278
rs80305186	11	129396843	2	0	2	331520	0.000603278	0	0.000603278
rs1826512	11	129398275	2	0	2	331520	0.000603278	0	0.000603278
rs1994848	11	129400895	2	0	2	331520	0.000603278	0	0.000603278
rs117977204	11	129402819	2	0	2	331520	0.000603278	0	0.000603278
rs117826562	11	129403105	0	0	0	331552	0	0	0
rs11221744	11	129403257	2	0	2	331520	0.000603278	0	0.000603278
rs12417154	11	129407865	2	0	2	331520	0.000603278	0	0.000603278
rs6590392	11	129412688	2	0	2	331520	0.000603278	0	0.000603278
rs113400047	11	129415618	2	0	2	331520	0.000603278	0	0.000603278
rs2933896	11	129420185	2	0	2	331520	0.000603278	0	0.000603278
rs28489138	11	129422584	2	0	2	331520	0.000603278	0	0.000603278
rs1389233	11	129422648	2	0	2	331520	0.000603278	0	0.000603278
rs73028742	11	129426419	2	0	2	331520	0.000603278	0	0.000603278
rs10219165	11	129429467	2	0	2	331520	0.000603278	0	0.000603278
rs117245690	11	129431832	2	0	2	331520	0.000603278	0	0.000603278
rs73028755	11	129432001	2	0	2	331520	0.000603278	0	0.000603278
rs76683043	11	129435340	2	0	2	331520	0.000603278	0	0.000603278
rs118170308	11	129435757	2	0	2	331520	0.000603278	0	0.000603278
rs55771446	11	129443113	2	0	2	331520	0.000603278	0	0.000603278
rs903016	11	129444646	2	0	2	331520	0.000603278	0	0.000603278
rs11221756	11	129449810	2	0	2	331520	0.000603278	0	0.000603278
rs10894061	11	129451227	2	0	2	331520	0.000603278	0	0.000603278
rs4937437	11	129453148	2	0	2	331520	0.000603278	0	0.000603278
rs10894063	11	129454023	2	0	2	331520	0.000603278	0	0.000603278
rs10894074	11	129457033	2	0	2	331520	0.000603278	0	0.000603278
rs11822830	11	129461016	2	0	2	331520	0.000603278	0	0.000603278
rs74764896	11	129467525	0	0	0	331552	0	0	0
rs116956267	11	129467702	0	0	0	331552	0	0	0
rs7107217	11	129473690	2	0	2	331520	0.000603278	0	0.000603278
rs7936804	11	129474773	2	0	2	331520	0.000603278	0	0.000603278
rs57246949	11	129476625	2	0	2	331520	0.000603278	0	0.000603278
rs78120825	11	129477999	2	0	2	331520	0.000603278	0	0.000603278
rs34437830	11	129479129	2	0	2	331520	0.000603278	0	0.000603278
rs903019	11	129480051	2	0	2	331520	0.000603278	0	0.000603278
rs1493268	11	129480454	2	0	2	331520	0.000603278	0	0.000603278
rs79412578	11	129480626	2	0	2	331520	0.000603278	0	0.000603278
rs76468967	11	129481652	2	0	2	331520	0.000603278	0	0.000603278
rs7104622	11	129484943	2	0	2	331520	0.000603278	0	0.000603278
rs10894078	11	129485622	2	0	2	331520	0.000603278	0	0.000603278
rs79629989	11	129489015	2	0	2	331520	0.000603278	0	0.000603278
rs11221773	11	129491835	2	0	2	331520	0.000603278	0	0.000603278
rs75963032	11	129502891	2	0	2	331520	0.000603278	0	0.000603278
rs117937738	11	129503398	2	0	2	331520	0.000603278	0	0.000603278
rs76842030	11	129505704	2	0	2	331520	0.000603278	0	0.000603278
rs11221776	11	129508376	2	0	2	331520	0.000603278	0	0.000603278
rs1032423	11	129521968	1	0	1	331521	0.000301639	0	0.000301639
rs7126161	11	129525704	1	0	1	331521	0.000301639	0	0.000301639
rs79576939	11	129535850	0	0	0	331552	0	0	0
rs11221789	11	129537287	0	0	0	331552	0	0	0
rs79226713	11	129543748	0	0	0	331552	0	0	0
rs10894105	11	129543987	0	0	0	331552	0	0	0
rs12577845	11	129548840	1	0	1	331521	0.000301639	0	0.000301639
rs7935088	11	129552568	1	0	1	331521	0.000301639	0	0.000301639
rs118018867	11	129557950	1	0	1	331521	0.000301639	0	0.000301639
rs79872941	11	129560585	1	0	1	331521	0.000301639	0	0.000301639
rs11221807	11	129562394	1	0	1	331521	0.000301639	0	0.000301639
rs77306185	11	129562504	1	0	1	331521	0.000301639	0	0.000301639
rs10894114	11	129564333	1	0	1	331521	0.000301639	0	0.000301639
rs11221809	11	129564474	1	0	1	331521	0.000301639	0	0.000301639
rs4937448	11	129565731	1	0	1	331521	0.000301639	0	0.000301639
rs61915768	11	129567563	1	0	1	331521	0.000301639	0	0.000301639
rs10894116	11	129567710	1	0	1	331521	0.000301639	0	0.000301639
rs10894117	11	129568492	1	0	1	331521	0.000301639	0	0.000301639
rs117287115	11	129568744	1	0	1	331521	0.000301639	0	0.000301639
rs58506785	11	129572731	1	0	1	331521	0.000301639	0	0.000301639
rs10894119	11	129576226	2	0	2	331520	0.000603278	0	0.000603278
rs7104143	11	129576364	2	0	2	331520	0.000603278	0	0.000603278
rs4936081	11	129580962	2	0	2	331520	0.000603278	0	0.000603278
rs690878	11	129590695	2	0	2	331520	0.000603278	0	0.000603278
rs113329118	11	129591846	2	0	2	331520	0.000603278	0	0.000603278
rs536033	11	129597846	2	0	2	331520	0.000603278	0	0.000603278
rs10791039	11	129599155	2	0	2	331520	0.000603278	0	0.000603278
rs117403540	11	129601546	2	0	2	331520	0.000603278	0	0.000603278
rs11221820	11	129606401	2	0	2	331520	0.000603278	0	0.000603278
rs521906	11	129607407	2	0	2	331520	0.000603278	0	0.000603278
rs78358306	11	129607729	2	0	2	331520	0.000603278	0	0.000603278
rs116943928	11	129609083	2	0	2	331520	0.000603278	0	0.000603278
rs6590417	11	129609782	2	0	2	331520	0.000603278	0	0.000603278
rs112048126	11	129611046	2	0	2	331520	0.000603278	0	0.000603278
rs10894124	11	129612275	2	0	2	331520	0.000603278	0	0.000603278
rs525320	11	129613324	2	0	2	331520	0.000603278	0	0.000603278
rs61915787	11	129614830	2	0	2	331520	0.000603278	0	0.000603278
rs11221826	11	129616477	2	0	2	331520	0.000603278	0	0.000603278
rs7128882	11	129619479	2	0	2	331520	0.000603278	0	0.000603278
rs7101894	11	129619870	2	0	2	331520	0.000603278	0	0.000603278
rs117953082	11	129621812	2	0	2	331520	0.000603278	0	0.000603278
rs578925	11	129623351	2	0	2	331520	0.000603278	0	0.000603278
rs579746	11	129623433	2	0	2	331520	0.000603278	0	0.000603278
rs145950381	11	129629922	2	0	2	331520	0.000603278	0	0.000603278
rs4937457	11	129630442	2	0	2	331520	0.000603278	0	0.000603278
rs117603680	11	129630547	0	0	0	331552	0	0	0
rs10791046	11	129648336	2	0	2	331520	0.000603278	0	0.000603278
rs73571307	11	129648852	2	0	2	331520	0.000603278	0	0.000603278
rs10894136	11	129653801	2	0	2	331520	0.000603278	0	0.000603278
rs7940812	11	129653910	2	0	2	331520	0.000603278	0	0.000603278
rs75474689	11	129655615	2	0	2	331520	0.000603278	0	0.000603278
Affx-4468406	11	129656526	2	0	2	331520	0.000603278	0	0.000603278
rs2096796	11	129668016	2	0	2	331520	0.000603278	0	0.000603278
rs118043177	11	129674329	1	0	1	331521	0.000301639	0	0.000301639
rs61916112	11	129687201	1	0	1	331521	0.000301639	0	0.000301639
rs117517894	11	129687276	1	0	1	331521	0.000301639	0	0.000301639
rs73573507	11	129693418	1	0	1	331521	0.000301639	0	0.000301639
rs692205	11	129697314	1	0	1	331521	0.000301639	0	0.000301639
rs10894149	11	129702471	1	0	1	331521	0.000301639	0	0.000301639
rs486434	11	129703728	1	0	1	331521	0.000301639	0	0.000301639
rs145128105	11	129722427	1	0	1	331521	0.000301639	0	0.000301639
rs115605173	11	129722512	1	0	1	331521	0.000301639	0	0.000301639
rs141660785	11	129722520	1	0	1	331521	0.000301639	0	0.000301639
rs558813	11	129722553	1	0	1	331521	0.000301639	0	0.000301639
rs74448997	11	129725257	1	0	1	331521	0.000301639	0	0.000301639
rs200613797	11	129725604	1	0	1	331521	0.000301639	0	0.000301639
rs74508493	11	129726013	1	0	1	331521	0.000301639	0	0.000301639
rs78733006	11	129727255	1	0	1	331521	0.000301639	0	0.000301639
Affx-80244137	11	129728467	1	0	1	331521	0.000301639	0	0.000301639
rs143202036	11	129739546	1	0	1	331521	0.000301639	0	0.000301639
rs60335545	11	129740759	1	0	1	331521	0.000301639	0	0.000301639
Affx-89021857	11	129742940	1	0	1	331521	0.000301639	0	0.000301639
rs137981370	11	129742954	1	0	1	331521	0.000301639	0	0.000301639
rs1650825	11	129743393	1	0	1	331521	0.000301639	0	0.000301639
rs73016823	11	129754339	0	0	0	331552	0	0	0
rs117050386	11	129755523	1	0	1	331521	0.000301639	0	0.000301639
rs61913692	11	129755891	1	0	1	331521	0.000301639	0	0.000301639
rs141499613	11	129756261	1	0	1	331521	0.000301639	0	0.000301639
rs61913693	11	129757332	1	0	1	331521	0.000301639	0	0.000301639
rs1733455	11	129764757	1	0	1	331521	0.000301639	0	0.000301639
rs1617778	11	129771107	1	0	1	331521	0.000301639	0	0.000301639
rs147622918	11	129775534	1	0	1	331521	0.000301639	0	0.000301639
rs141740226	11	129780436	1	0	1	331521	0.000301639	0	0.000301639
rs142841161	11	129780535	1	0	1	331521	0.000301639	0	0.000301639
rs73016839	11	129780608	1	0	1	331521	0.000301639	0	0.000301639
rs201951007	11	129784600	1	0	1	331521	0.000301639	0	0.000301639
rs117750366	11	129784764	1	0	1	331521	0.000301639	0	0.000301639
rs3734074	11	129785347	1	0	1	331521	0.000301639	0	0.000301639
Affx-80244142	11	129785671	1	0	1	331521	0.000301639	0	0.000301639
rs3734070	11	129786725	1	0	1	331521	0.000301639	0	0.000301639
rs115470990	11	129787250	1	0	1	331521	0.000301639	0	0.000301639
rs11221899	11	129788140	0	0	0	331552	0	0	0
rs74487838	11	129788925	1	0	1	331521	0.000301639	0	0.000301639
rs56288888	11	129792334	1	0	1	331521	0.000301639	0	0.000301639
rs2241571	11	129794950	1	0	1	331521	0.000301639	0	0.000301639
rs117141624	11	129798841	1	0	1	331521	0.000301639	0	0.000301639
rs2277031	11	129802318	1	0	1	331521	0.000301639	0	0.000301639
rs1892905	11	129803763	1	0	1	331521	0.000301639	0	0.000301639
rs11828453	11	129805692	1	0	1	331521	0.000301639	0	0.000301639
rs3133380	11	129809112	1	0	1	331521	0.000301639	0	0.000301639
rs10894166	11	129809301	1	0	1	331521	0.000301639	0	0.000301639
rs61913712	11	129811438	1	0	1	331521	0.000301639	0	0.000301639
rs12807328	11	129816598	1	0	1	331521	0.000301639	0	0.000301639
rs145812928	11	129817205	1	0	1	331521	0.000301639	0	0.000301639
rs74345126	11	129820826	1	0	1	331521	0.000301639	0	0.000301639
rs117353833	11	129825705	1	0	1	331521	0.000301639	0	0.000301639
Affx-89016477	11	129827659	1	0	1	331521	0.000301639	0	0.000301639
rs6590429	11	129829259	1	0	1	331521	0.000301639	0	0.000301639
rs11221912	11	129830796	1	0	1	331521	0.000301639	0	0.000301639
rs7949651	11	129832270	1	0	1	331521	0.000301639	0	0.000301639
rs55746218	11	129834519	1	0	1	331521	0.000301639	0	0.000301639
rs4937474	11	129843578	1	0	1	331521	0.000301639	0	0.000301639
rs117137335	11	129848339	1	0	1	331521	0.000301639	0	0.000301639
rs7111894	11	129849604	1	0	1	331521	0.000301639	0	0.000301639
rs2446381	11	129851130	1	0	1	331521	0.000301639	0	0.000301639
rs112471802	11	129856277	1	0	1	331521	0.000301639	0	0.000301639
rs4936090	11	129873842	2	0	2	331520	0.000603278	0	0.000603278
rs73024842	11	129874884	2	0	2	331520	0.000603278	0	0.000603278
rs117751769	11	129877787	2	0	2	331520	0.000603278	0	0.000603278
rs77034099	11	129881449	2	0	2	331520	0.000603278	0	0.000603278
rs61209228	11	129893253	2	0	2	331520	0.000603278	0	0.000603278
rs35737793	11	129895028	2	0	2	331520	0.000603278	0	0.000603278
rs73024175	11	129902409	2	0	2	331520	0.000603278	0	0.000603278
rs7101516	11	129903341	2	0	2	331520	0.000603278	0	0.000603278
rs2168949	11	129906408	2	0	2	331520	0.000603278	0	0.000603278
rs3964596	11	129907914	2	0	2	331520	0.000603278	0	0.000603278
rs77803651	11	129912264	2	0	2	331520	0.000603278	0	0.000603278
rs12283745	11	129912284	2	0	2	331520	0.000603278	0	0.000603278
rs78906140	11	129912702	2	0	2	331520	0.000603278	0	0.000603278
rs144701317	11	129920018	2	0	2	331520	0.000603278	0	0.000603278
rs11415285	11	129924737	2	0	2	331520	0.000603278	0	0.000603278
rs982125	11	129932326	2	0	2	331520	0.000603278	0	0.000603278
rs79828949	11	129937654	2	0	2	331520	0.000603278	0	0.000603278
rs58608969	11	129938176	2	0	2	331520	0.000603278	0	0.000603278
rs61913743	11	129938482	2	0	2	331520	0.000603278	0	0.000603278
rs7116302	11	129945694	2	0	2	331520	0.000603278	0	0.000603278
rs113928248	11	129945805	0	0	0	331552	0	0	0
rs11822215	11	129964993	2	0	2	331520	0.000603278	0	0.000603278
rs11221960	11	129972355	2	0	2	331520	0.000603278	0	0.000603278
rs34160650	11	129976337	2	0	2	331520	0.000603278	0	0.000603278
rs603163	11	129983462	3	1	2	331519	0.000904917	0.000301639	0.000603278
rs77533249	11	129983502	3	1	2	331519	0.000904917	0.000301639	0.000603278
rs75717242	11	129985015	3	1	2	331519	0.000904917	0.000301639	0.000603278
rs73041266	11	129985753	3	1	2	331519	0.000904917	0.000301639	0.000603278
rs73041271	11	129988989	3	1	2	331519	0.000904917	0.000301639	0.000603278
rs117012456	11	129990130	3	1	2	331519	0.000904917	0.000301639	0.000603278
rs148916176	11	129991563	3	1	2	331519	0.000904917	0.000301639	0.000603278
rs883014	11	129993053	3	1	2	331519	0.000904917	0.000301639	0.000603278
Affx-89014476	11	129993616	3	1	2	331519	0.000904917	0.000301639	0.000603278
rs111301435	11	129996662	3	1	2	331519	0.000904917	0.000301639	0.000603278
rs651935	11	129998900	3	1	2	331519	0.000904917	0.000301639	0.000603278
rs74795599	11	129999527	3	1	2	331519	0.000904917	0.000301639	0.000603278
rs60237468	11	130009372	3	1	2	331519	0.000904917	0.000301639	0.000603278
rs3740881	11	130010313	3	1	2	331519	0.000904917	0.000301639	0.000603278
rs11606091	11	130016152	3	1	2	331519	0.000904917	0.000301639	0.000603278
rs117171955	11	130018943	3	1	2	331519	0.000904917	0.000301639	0.000603278
rs117780129	11	130028004	3	1	2	331519	0.000904917	0.000301639	0.000603278
rs73046958	11	130032666	3	1	2	331519	0.000904917	0.000301639	0.000603278
rs736651	11	130035085	3	1	2	331519	0.000904917	0.000301639	0.000603278
rs61913749	11	130035099	3	1	2	331519	0.000904917	0.000301639	0.000603278
rs76643217	11	130035305	3	1	2	331519	0.000904917	0.000301639	0.000603278
rs34008994	11	130035598	3	1	2	331519	0.000904917	0.000301639	0.000603278
rs112860387	11	130042973	3	1	2	331519	0.000904917	0.000301639	0.000603278
rs1461192	11	130043580	3	1	2	331519	0.000904917	0.000301639	0.000603278
rs73034638	11	130051668	3	1	2	331519	0.000904917	0.000301639	0.000603278
rs60745822	11	130051899	3	1	2	331519	0.000904917	0.000301639	0.000603278
rs4479000	11	130054390	3	1	2	331519	0.000904917	0.000301639	0.000603278
rs4937496	11	130054833	3	1	2	331519	0.000904917	0.000301639	0.000603278
rs78318892	11	130057779	3	1	2	331519	0.000904917	0.000301639	0.000603278
rs62621285	11	130058437	3	1	2	331519	0.000904917	0.000301639	0.000603278
rs150984123	11	130059701	3	1	2	331519	0.000904917	0.000301639	0.000603278
rs148221080	11	130059705	3	1	2	331519	0.000904917	0.000301639	0.000603278
rs641355	11	130061787	3	1	2	331519	0.000904917	0.000301639	0.000603278
rs7108945	11	130063261	3	1	2	331519	0.000904917	0.000301639	0.000603278
rs597661	11	130064647	3	1	2	331519	0.000904917	0.000301639	0.000603278
rs17667603	11	130066261	3	1	2	331519	0.000904917	0.000301639	0.000603278
Affx-52325136	11	130066454	3	1	2	331519	0.000904917	0.000301639	0.000603278
Affx-52325137	11	130066459	3	1	2	331519	0.000904917	0.000301639	0.000603278
rs148694023	11	130066582	3	1	2	331519	0.000904917	0.000301639	0.000603278
rs117579710	11	130066788	3	1	2	331519	0.000904917	0.000301639	0.000603278
rs4245086	11	130066867	3	1	2	331519	0.000904917	0.000301639	0.000603278
rs78992696	11	130067226	3	1	2	331519	0.000904917	0.000301639	0.000603278
rs149753914	11	130068963	3	1	2	331519	0.000904917	0.000301639	0.000603278
rs12421950	11	130069638	3	1	2	331519	0.000904917	0.000301639	0.000603278
rs2276117	11	130069704	3	1	2	331519	0.000904917	0.000301639	0.000603278
rs75195927	11	130071969	3	1	2	331519	0.000904917	0.000301639	0.000603278
rs673297	11	130072580	3	1	2	331519	0.000904917	0.000301639	0.000603278
rs73038971	11	130074328	3	1	2	331519	0.000904917	0.000301639	0.000603278
rs7944700	11	130076894	3	1	2	331519	0.000904917	0.000301639	0.000603278
rs530606	11	130084543	3	1	2	331519	0.000904917	0.000301639	0.000603278
rs77923498	11	130086510	3	1	2	331519	0.000904917	0.000301639	0.000603278
rs576787	11	130086945	3	1	2	331519	0.000904917	0.000301639	0.000603278
rs858725	11	130087978	3	1	2	331519	0.000904917	0.000301639	0.000603278
rs858726	11	130087994	3	1	2	331519	0.000904917	0.000301639	0.000603278
rs516017	11	130089026	3	1	2	331519	0.000904917	0.000301639	0.000603278
rs863961	11	130089231	3	1	2	331519	0.000904917	0.000301639	0.000603278
rs74926018	11	130091355	3	1	2	331519	0.000904917	0.000301639	0.000603278
rs78266445	11	130093084	3	1	2	331519	0.000904917	0.000301639	0.000603278
rs117955196	11	130101735	3	1	2	331519	0.000904917	0.000301639	0.000603278
rs77529768	11	130111987	3	1	2	331519	0.000904917	0.000301639	0.000603278
rs73040711	11	130113541	3	1	2	331519	0.000904917	0.000301639	0.000603278
rs588474	11	130114809	3	1	2	331519	0.000904917	0.000301639	0.000603278
rs113604444	11	130115646	3	1	2	331519	0.000904917	0.000301639	0.000603278
rs12364607	11	130115746	3	1	2	331519	0.000904917	0.000301639	0.000603278
rs117345882	11	130116507	3	1	2	331519	0.000904917	0.000301639	0.000603278
rs17139171	11	130131262	3	1	2	331519	0.000904917	0.000301639	0.000603278
Affx-89023075	11	130131495	3	1	2	331519	0.000904917	0.000301639	0.000603278
Affx-89021293	11	130131496	3	1	2	331519	0.000904917	0.000301639	0.000603278
rs146574096	11	130131565	3	1	2	331519	0.000904917	0.000301639	0.000603278
rs117035790	11	130134171	3	1	2	331519	0.000904917	0.000301639	0.000603278
rs35334299	11	130135982	3	1	2	331519	0.000904917	0.000301639	0.000603278
rs17668662	11	130140423	3	1	2	331519	0.000904917	0.000301639	0.000603278
rs79956760	11	130148272	3	1	2	331519	0.000904917	0.000301639	0.000603278
rs1671078	11	130157045	3	1	2	331519	0.000904917	0.000301639	0.000603278
rs113444566	11	130161328	3	1	2	331519	0.000904917	0.000301639	0.000603278
rs191407334	11	130184822	2	0	2	331520	0.000603278	0	0.000603278
rs17139325	11	130188919	2	0	2	331520	0.000603278	0	0.000603278
rs77874211	11	130189006	2	0	2	331520	0.000603278	0	0.000603278
rs77789486	11	130189733	2	0	2	331520	0.000603278	0	0.000603278
rs114727346	11	130193781	2	0	2	331520	0.000603278	0	0.000603278
rs79927867	11	130198436	2	0	2	331520	0.000603278	0	0.000603278
rs4284403	11	130198686	2	0	2	331520	0.000603278	0	0.000603278
rs265308	11	130217802	2	0	2	331520	0.000603278	0	0.000603278
rs923076	11	130218583	2	0	2	331520	0.000603278	0	0.000603278
rs56208103	11	130232471	2	0	2	331520	0.000603278	0	0.000603278
rs7949085	11	130233638	2	0	2	331520	0.000603278	0	0.000603278
rs113305897	11	130237203	2	0	2	331520	0.000603278	0	0.000603278
rs112743754	11	130239226	2	0	2	331520	0.000603278	0	0.000603278
rs78717951	11	130240686	2	0	2	331520	0.000603278	0	0.000603278
rs6590453	11	130240761	2	0	2	331520	0.000603278	0	0.000603278
rs61913866	11	130245930	2	0	2	331520	0.000603278	0	0.000603278
rs4937505	11	130247781	2	0	2	331520	0.000603278	0	0.000603278
rs115405101	11	130249774	2	0	2	331520	0.000603278	0	0.000603278
rs73569417	11	130251367	2	0	2	331520	0.000603278	0	0.000603278
rs3740890	11	130255113	2	0	2	331520	0.000603278	0	0.000603278
rs4937509	11	130257135	2	0	2	331520	0.000603278	0	0.000603278
rs12806983	11	130262144	2	0	2	331520	0.000603278	0	0.000603278
rs76108677	11	130262451	2	0	2	331520	0.000603278	0	0.000603278
rs10791075	11	130262526	2	0	2	331520	0.000603278	0	0.000603278
rs78117507	11	130267736	2	0	2	331520	0.000603278	0	0.000603278
rs73042964	11	130267935	2	0	2	331520	0.000603278	0	0.000603278
rs59317921	11	130270855	2	0	2	331520	0.000603278	0	0.000603278
rs56204950	11	130272122	2	0	2	331520	0.000603278	0	0.000603278
rs112944024	11	130272385	2	0	2	331520	0.000603278	0	0.000603278
rs11222084	11	130273230	2	0	2	331520	0.000603278	0	0.000603278
rs76580375	11	130274779	2	0	2	331520	0.000603278	0	0.000603278
rs61753089	11	130275533	2	0	2	331520	0.000603278	0	0.000603278
rs11222085	11	130275749	2	0	2	331520	0.000603278	0	0.000603278
rs34003913	11	130275999	2	0	2	331520	0.000603278	0	0.000603278
rs7930976	11	130276077	2	0	2	331520	0.000603278	0	0.000603278
rs61754851	11	130278773	2	0	2	331520	0.000603278	0	0.000603278
rs114812802	11	130281307	2	0	2	331520	0.000603278	0	0.000603278
rs2131535	11	130281488	2	0	2	331520	0.000603278	0	0.000603278
rs73042993	11	130281916	2	0	2	331520	0.000603278	0	0.000603278
rs10894195	11	130283749	2	0	2	331520	0.000603278	0	0.000603278
rs36124917	11	130284668	2	0	2	331520	0.000603278	0	0.000603278
Affx-80244145	11	130286058	2	0	2	331520	0.000603278	0	0.000603278
rs116485153	11	130288672	2	0	2	331520	0.000603278	0	0.000603278
Affx-89005313	11	130289005	2	0	2	331520	0.000603278	0	0.000603278
rs2291348	11	130289117	2	0	2	331520	0.000603278	0	0.000603278
rs73044803	11	130289783	2	0	2	331520	0.000603278	0	0.000603278
rs74971256	11	130290003	2	0	2	331520	0.000603278	0	0.000603278
rs115343148	11	130291029	2	0	2	331520	0.000603278	0	0.000603278
rs78714175	11	130292783	2	0	2	331520	0.000603278	0	0.000603278
rs56063990	11	130293150	2	0	2	331520	0.000603278	0	0.000603278
rs6590459	11	130293991	2	0	2	331520	0.000603278	0	0.000603278
rs11222094	11	130294167	2	0	2	331520	0.000603278	0	0.000603278
rs11608214	11	130295821	2	0	2	331520	0.000603278	0	0.000603278
rs56057355	11	130302382	2	0	2	331520	0.000603278	0	0.000603278
rs4936101	11	130305605	2	0	2	331520	0.000603278	0	0.000603278
rs114216771	11	130308349	2	0	2	331520	0.000603278	0	0.000603278
rs111669817	11	130309871	2	0	2	331520	0.000603278	0	0.000603278
rs112882766	11	130311025	2	0	2	331520	0.000603278	0	0.000603278
rs923075	11	130311545	2	0	2	331520	0.000603278	0	0.000603278
rs77146371	11	130312003	2	0	2	331520	0.000603278	0	0.000603278
rs10736583	11	130313752	2	0	2	331520	0.000603278	0	0.000603278
rs11222101	11	130315454	2	0	2	331520	0.000603278	0	0.000603278
rs11827019	11	130322464	2	0	2	331520	0.000603278	0	0.000603278
rs116910233	11	130324949	2	0	2	331520	0.000603278	0	0.000603278
rs116897071	11	130332457	3	1	2	331519	0.000904917	0.000301639	0.000603278
rs200083994	11	130332577	3	1	2	331519	0.000904917	0.000301639	0.000603278
rs77956639	11	130332665	3	1	2	331519	0.000904917	0.000301639	0.000603278
rs76666017	11	130332877	3	1	2	331519	0.000904917	0.000301639	0.000603278
rs11222110	11	130336343	3	1	2	331519	0.000904917	0.000301639	0.000603278
rs2279568	11	130337856	3	1	2	331519	0.000904917	0.000301639	0.000603278
rs35997501	11	130340430	3	1	2	331519	0.000904917	0.000301639	0.000603278
rs75153760	11	130340670	3	1	2	331519	0.000904917	0.000301639	0.000603278
rs11222114	11	130340962	3	1	2	331519	0.000904917	0.000301639	0.000603278
Affx-89011355	11	130342951	3	1	2	331519	0.000904917	0.000301639	0.000603278
rs199699144	11	130343094	3	1	2	331519	0.000904917	0.000301639	0.000603278
rs147148311	11	130343306	3	1	2	331519	0.000904917	0.000301639	0.000603278
rs7120312	11	130344495	3	1	2	331519	0.000904917	0.000301639	0.000603278
rs11222116	11	130344711	3	1	2	331519	0.000904917	0.000301639	0.000603278
rs79112658	11	130345007	3	1	2	331519	0.000904917	0.000301639	0.000603278
rs4936102	11	130346951	3	1	2	331519	0.000904917	0.000301639	0.000603278
rs146622453	11	130347330	3	1	2	331519	0.000904917	0.000301639	0.000603278
rs34418043	11	130347681	3	1	2	331519	0.000904917	0.000301639	0.000603278
rs56189420	11	130349428	3	1	2	331519	0.000904917	0.000301639	0.000603278
rs11826399	11	130351640	3	1	2	331519	0.000904917	0.000301639	0.000603278
rs77244207	11	130351946	3	1	2	331519	0.000904917	0.000301639	0.000603278
rs4936105	11	130352545	3	1	2	331519	0.000904917	0.000301639	0.000603278
rs76065045	11	130353238	3	1	2	331519	0.000904917	0.000301639	0.000603278
rs7106030	11	130353462	3	1	2	331519	0.000904917	0.000301639	0.000603278
rs12279078	11	130354045	3	1	2	331519	0.000904917	0.000301639	0.000603278
rs11222126	11	130356324	3	1	2	331519	0.000904917	0.000301639	0.000603278
rs10894207	11	130358657	3	1	2	331519	0.000904917	0.000301639	0.000603278
rs80353815	11	130358712	3	1	2	331519	0.000904917	0.000301639	0.000603278
rs12291029	11	130359332	3	1	2	331519	0.000904917	0.000301639	0.000603278
rs74611887	11	130359711	3	1	2	331519	0.000904917	0.000301639	0.000603278
rs12270371	11	130362518	3	1	2	331519	0.000904917	0.000301639	0.000603278
rs2703758	11	130368730	3	1	2	331519	0.000904917	0.000301639	0.000603278
rs10894210	11	130369916	3	1	2	331519	0.000904917	0.000301639	0.000603278
rs10082594	11	130374705	3	1	2	331519	0.000904917	0.000301639	0.000603278
rs11222141	11	130387218	7	5	2	331515	0.00211147	0.0015082	0.000603278
rs7926771	11	130389580	7	5	2	331515	0.00211147	0.0015082	0.000603278
rs73028411	11	130392832	8	6	2	331514	0.00241311	0.00180983	0.000603278
rs73028412	11	130392907	8	6	2	331514	0.00241311	0.00180983	0.000603278
rs117478878	11	130395238	8	6	2	331514	0.00241311	0.00180983	0.000603278
rs10750437	11	130395314	8	6	2	331514	0.00241311	0.00180983	0.000603278
rs55699536	11	130395635	8	6	2	331514	0.00241311	0.00180983	0.000603278
rs11603849	11	130396044	8	6	2	331514	0.00241311	0.00180983	0.000603278
rs117237383	11	130397023	8	6	2	331514	0.00241311	0.00180983	0.000603278
rs3103874	11	130401837	8	6	2	331514	0.00241311	0.00180983	0.000603278
rs12225366	11	130404793	8	6	2	331514	0.00241311	0.00180983	0.000603278
rs117314904	11	130406129	8	6	2	331514	0.00241311	0.00180983	0.000603278
Affx-4478790	11	130416209	11	8	3	331511	0.00331803	0.00241311	0.000904917
rs75275143	11	130417076	11	8	3	331511	0.00331803	0.00241311	0.000904917
rs12806239	11	130418251	11	8	3	331511	0.00331803	0.00241311	0.000904917
rs1733441	11	130418295	11	8	3	331511	0.00331803	0.00241311	0.000904917
rs74408035	11	130419659	12	9	3	331510	0.00361967	0.00271475	0.000904917
rs2172491	11	130423305	16	13	3	331506	0.00482623	0.00392131	0.000904917
rs11222164	11	130424826	26	23	3	331496	0.00784262	0.0069377	0.000904917
rs75991196	11	130427587	36	33	3	331486	0.010859	0.00995409	0.000904917
rs1630336	11	130428476	37	34	3	331485	0.0111606	0.0102557	0.000904917
rs145357411	11	130430255	39	36	3	331483	0.0117639	0.010859	0.000904917
rs11222170	11	130431296	40	36	4	331482	0.0120656	0.010859	0.00120656
rs12417626	11	130434090	43	39	4	331479	0.0129705	0.0117639	0.00120656
rs191713078	11	130440322	46	40	6	331476	0.0138754	0.0120656	0.00180983
rs10791081	11	130441046	46	40	6	331476	0.0138754	0.0120656	0.00180983
rs76259597	11	130445049	48	42	6	331474	0.0144787	0.0126688	0.00180983
rs1921576	11	130445239	48	42	6	331474	0.0144787	0.0126688	0.00180983
rs57099431	11	130448578	49	43	6	331473	0.0147803	0.0129705	0.00180983
rs117853516	11	130454503	53	47	6	331469	0.0159869	0.014177	0.00180983
rs4937533	11	130454561	53	47	6	331469	0.0159869	0.014177	0.00180983
rs74699582	11	130454913	53	47	6	331469	0.0159869	0.014177	0.00180983
rs118015272	11	130457667	57	51	6	331465	0.0171934	0.0153836	0.00180983
rs11222189	11	130459112	58	52	6	331464	0.0174951	0.0156852	0.00180983
rs28875239	11	130459571	58	52	6	331464	0.0174951	0.0156852	0.00180983
rs11602382	11	130463783	59	53	6	331463	0.0177967	0.0159869	0.00180983
rs35889121	11	130464009	59	53	6	331463	0.0177967	0.0159869	0.00180983
rs10750441	11	130469044	61	55	6	331461	0.0184	0.0165902	0.00180983
rs11222199	11	130469179	61	55	6	331461	0.0184	0.0165902	0.00180983
rs76554921	11	130471363	62	56	6	331460	0.0187016	0.0168918	0.00180983
rs7130144	11	130480592	68	62	6	331454	0.0205115	0.0187016	0.00180983
rs11222214	11	130482180	68	62	6	331454	0.0205115	0.0187016	0.00180983
rs75761098	11	130483864	69	63	6	331453	0.0208131	0.0190033	0.00180983
rs4937547	11	130483874	69	63	6	331453	0.0208131	0.0190033	0.00180983
rs73572298	11	130484392	69	63	6	331453	0.0208131	0.0190033	0.00180983
rs7111373	11	130488500	72	66	6	331450	0.021718	0.0199082	0.00180983
rs11222228	11	130491960	72	66	6	331450	0.021718	0.0199082	0.00180983
rs117572323	11	130494322	73	67	6	331449	0.0220197	0.0202098	0.00180983
rs4322403	11	130494918	73	67	6	331449	0.0220197	0.0202098	0.00180983
rs55992351	11	130495507	73	67	6	331449	0.0220197	0.0202098	0.00180983
rs80099309	11	130500086	74	68	6	331448	0.0223213	0.0205115	0.00180983
rs35956774	11	130501485	74	68	6	331448	0.0223213	0.0205115	0.00180983
rs7117998	11	130502196	74	68	6	331448	0.0223213	0.0205115	0.00180983
rs7118354	11	130502290	74	68	6	331448	0.0223213	0.0205115	0.00180983
rs11825503	11	130503323	74	68	6	331448	0.0223213	0.0205115	0.00180983
rs11606364	11	130506001	74	68	6	331448	0.0223213	0.0205115	0.00180983
rs75702290	11	130509649	74	68	6	331448	0.0223213	0.0205115	0.00180983
rs75109642	11	130510203	74	68	6	331448	0.0223213	0.0205115	0.00180983
rs11222246	11	130511444	74	68	6	331448	0.0223213	0.0205115	0.00180983
rs7116618	11	130514416	74	68	6	331448	0.0223213	0.0205115	0.00180983
rs12795048	11	130516050	74	68	6	331448	0.0223213	0.0205115	0.00180983
rs57433319	11	130516814	74	68	6	331448	0.0223213	0.0205115	0.00180983
rs61913987	11	130522894	76	70	6	331446	0.0229246	0.0211147	0.00180983
rs79911880	11	130524614	76	70	6	331446	0.0229246	0.0211147	0.00180983
rs78087017	11	130530074	77	71	6	331445	0.0232262	0.0214164	0.00180983
rs7115992	11	130534768	77	71	6	331445	0.0232262	0.0214164	0.00180983
rs79541808	11	130535570	77	71	6	331445	0.0232262	0.0214164	0.00180983
rs7120324	11	130535958	77	71	6	331445	0.0232262	0.0214164	0.00180983
rs3134445	11	130536169	77	71	6	331445	0.0232262	0.0214164	0.00180983
rs117711979	11	130537425	77	71	6	331445	0.0232262	0.0214164	0.00180983
rs7933829	11	130542882	79	73	6	331443	0.0238295	0.0220197	0.00180983
rs78969136	11	130545624	79	73	6	331443	0.0238295	0.0220197	0.00180983
rs35736941	11	130555640	79	73	6	331443	0.0238295	0.0220197	0.00180983
rs73576042	11	130558237	79	73	6	331443	0.0238295	0.0220197	0.00180983
rs78173498	11	130558909	79	73	6	331443	0.0238295	0.0220197	0.00180983
rs61910511	11	130566026	80	74	6	331442	0.0241311	0.0223213	0.00180983
rs7103232	11	130568864	80	74	6	331442	0.0241311	0.0223213	0.00180983
rs7108633	11	130570666	80	74	6	331442	0.0241311	0.0223213	0.00180983
rs118081607	11	130570791	80	74	6	331442	0.0241311	0.0223213	0.00180983
rs35327700	11	130575711	81	75	6	331441	0.0244328	0.0226229	0.00180983
rs78416654	11	130575979	81	75	6	331441	0.0244328	0.0226229	0.00180983
rs12786803	11	130576019	81	75	6	331441	0.0244328	0.0226229	0.00180983
rs7926769	11	130576569	81	75	6	331441	0.0244328	0.0226229	0.00180983
rs12804068	11	130576935	81	75	6	331441	0.0244328	0.0226229	0.00180983
rs73576078	11	130578508	81	75	6	331441	0.0244328	0.0226229	0.00180983
rs73576082	11	130580076	81	75	6	331441	0.0244328	0.0226229	0.00180983
rs73023633	11	130580328	81	75	6	331441	0.0244328	0.0226229	0.00180983
rs75973632	11	130582770	83	77	6	331439	0.025036	0.0232262	0.00180983
rs118154497	11	130583865	83	77	6	331439	0.025036	0.0232262	0.00180983
rs75803176	11	130585976	83	77	6	331439	0.025036	0.0232262	0.00180983
rs77467862	11	130590756	84	78	6	331438	0.0253377	0.0235279	0.00180983
rs75519744	11	130593629	84	78	6	331438	0.0253377	0.0235279	0.00180983
rs75698876	11	130595780	85	78	7	331437	0.0256393	0.0235279	0.00211147
rs55804733	11	130599854	85	78	7	331437	0.0256393	0.0235279	0.00211147
rs11604918	11	130603457	85	78	7	331437	0.0256393	0.0235279	0.00211147
rs6590501	11	130603461	85	78	7	331437	0.0256393	0.0235279	0.00211147
rs117924183	11	130608841	85	78	7	331437	0.0256393	0.0235279	0.00211147
rs111285046	11	130609633	85	78	7	331437	0.0256393	0.0235279	0.00211147
rs77971088	11	130612777	85	78	7	331437	0.0256393	0.0235279	0.00211147
rs4937562	11	130621675	85	79	6	331437	0.0256393	0.0238295	0.00180983
rs7926498	11	130629343	82	79	3	331440	0.0247344	0.0238295	0.000904917
rs6590503	11	130629428	82	79	3	331440	0.0247344	0.0238295	0.000904917
rs66659964	11	130629537	82	79	3	331440	0.0247344	0.0238295	0.000904917
rs11222294	11	130630805	82	79	3	331440	0.0247344	0.0238295	0.000904917
rs11222296	11	130634042	82	79	3	331440	0.0247344	0.0238295	0.000904917
rs58712909	11	130634152	82	79	3	331440	0.0247344	0.0238295	0.000904917
rs74719572	11	130635049	82	79	3	331440	0.0247344	0.0238295	0.000904917
rs61910558	11	130635972	82	79	3	331440	0.0247344	0.0238295	0.000904917
rs74406395	11	130638074	82	79	3	331440	0.0247344	0.0238295	0.000904917
rs7127732	11	130639957	82	79	3	331440	0.0247344	0.0238295	0.000904917
rs77880331	11	130640450	82	79	3	331440	0.0247344	0.0238295	0.000904917
rs12277575	11	130642079	82	79	3	331440	0.0247344	0.0238295	0.000904917
rs73018892	11	130644354	82	79	3	331440	0.0247344	0.0238295	0.000904917
rs58045934	11	130644486	82	79	3	331440	0.0247344	0.0238295	0.000904917
rs10750445	11	130650590	82	79	3	331440	0.0247344	0.0238295	0.000904917
rs58874176	11	130651541	82	79	3	331440	0.0247344	0.0238295	0.000904917
rs4937568	11	130654405	82	79	3	331440	0.0247344	0.0238295	0.000904917
rs117150650	11	130660054	82	79	3	331440	0.0247344	0.0238295	0.000904917
rs78492223	11	130661344	82	79	3	331440	0.0247344	0.0238295	0.000904917
rs77514522	11	130667385	82	79	3	331440	0.0247344	0.0238295	0.000904917
rs1939906	11	130668520	82	79	3	331440	0.0247344	0.0238295	0.000904917
rs55656225	11	130671845	82	79	3	331440	0.0247344	0.0238295	0.000904917
rs79675423	11	130672992	82	79	3	331440	0.0247344	0.0238295	0.000904917
rs10894254	11	130673727	82	79	3	331440	0.0247344	0.0238295	0.000904917
rs116079687	11	130674751	82	79	3	331440	0.0247344	0.0238295	0.000904917
rs12806925	11	130675805	82	79	3	331440	0.0247344	0.0238295	0.000904917
rs78545894	11	130681100	82	79	3	331440	0.0247344	0.0238295	0.000904917
rs3944309	11	130682401	82	79	3	331440	0.0247344	0.0238295	0.000904917
rs755851	11	130682921	82	79	3	331440	0.0247344	0.0238295	0.000904917
rs7935210	11	130689503	82	79	3	331440	0.0247344	0.0238295	0.000904917
rs1944146	11	130690162	82	79	3	331440	0.0247344	0.0238295	0.000904917
rs112630481	11	130691888	82	79	3	331440	0.0247344	0.0238295	0.000904917
rs7111158	11	130692209	82	79	3	331440	0.0247344	0.0238295	0.000904917
rs10894262	11	130695474	82	79	3	331440	0.0247344	0.0238295	0.000904917
rs2186741	11	130696439	82	79	3	331440	0.0247344	0.0238295	0.000904917
rs4936116	11	130697032	83	80	3	331439	0.025036	0.0241311	0.000904917
rs948998	11	130698447	83	80	3	331439	0.025036	0.0241311	0.000904917
rs7118635	11	130699300	83	80	3	331439	0.025036	0.0241311	0.000904917
rs117176341	11	130701463	83	80	3	331439	0.025036	0.0241311	0.000904917
rs4936118	11	130702454	83	80	3	331439	0.025036	0.0241311	0.000904917
rs12271471	11	130703226	83	80	3	331439	0.025036	0.0241311	0.000904917
rs73022813	11	130704378	83	80	3	331439	0.025036	0.0241311	0.000904917
rs11222341	11	130705653	83	80	3	331439	0.025036	0.0241311	0.000904917
rs117629941	11	130708010	84	81	3	331438	0.0253377	0.0244328	0.000904917
rs12419710	11	130708331	84	81	3	331438	0.0253377	0.0244328	0.000904917
rs76027918	11	130708705	84	81	3	331438	0.0253377	0.0244328	0.000904917
rs11222343	11	130709018	84	81	3	331438	0.0253377	0.0244328	0.000904917
rs7943936	11	130709067	84	81	3	331438	0.0253377	0.0244328	0.000904917
rs948082	11	130709087	84	81	3	331438	0.0253377	0.0244328	0.000904917
rs118164712	11	130711914	84	81	3	331438	0.0253377	0.0244328	0.000904917
rs7943757	11	130716157	84	81	3	331438	0.0253377	0.0244328	0.000904917
rs7126158	11	130722677	84	81	3	331438	0.0253377	0.0244328	0.000904917
rs117935796	11	130732931	84	81	3	331438	0.0253377	0.0244328	0.000904917
rs3234	11	130736271	84	81	3	331438	0.0253377	0.0244328	0.000904917
rs117564232	11	130737194	84	81	3	331438	0.0253377	0.0244328	0.000904917
rs2236717	11	130739887	84	81	3	331438	0.0253377	0.0244328	0.000904917
rs12098998	11	130740700	84	81	3	331438	0.0253377	0.0244328	0.000904917
rs117702486	11	130746760	84	81	3	331438	0.0253377	0.0244328	0.000904917
rs142783173	11	130750592	84	81	3	331438	0.0253377	0.0244328	0.000904917
rs2298566	11	130750642	84	81	3	331438	0.0253377	0.0244328	0.000904917
rs948085	11	130752567	84	81	3	331438	0.0253377	0.0244328	0.000904917
rs74959290	11	130756076	84	81	3	331438	0.0253377	0.0244328	0.000904917
rs80169954	11	130756454	84	81	3	331438	0.0253377	0.0244328	0.000904917
rs3794140	11	130764092	83	80	3	331439	0.025036	0.0241311	0.000904917
rs11222379	11	130764449	83	80	3	331439	0.025036	0.0241311	0.000904917
rs1944148	11	130764848	83	80	3	331439	0.025036	0.0241311	0.000904917
rs6590529	11	130765485	83	80	3	331439	0.025036	0.0241311	0.000904917
rs643793	11	130765729	83	80	3	331439	0.025036	0.0241311	0.000904917
rs11602545	11	130766225	84	80	4	331438	0.0253377	0.0241311	0.00120656
rs7110591	11	130771662	86	80	6	331436	0.025941	0.0241311	0.00180983
rs3751039	11	130773076	86	80	6	331436	0.025941	0.0241311	0.00180983
rs79138684	11	130773223	86	80	6	331436	0.025941	0.0241311	0.00180983
rs144457394	11	130773241	86	80	6	331436	0.025941	0.0241311	0.00180983
rs1473261	11	130776454	86	80	6	331436	0.025941	0.0241311	0.00180983
rs4414223	11	130776524	86	80	6	331436	0.025941	0.0241311	0.00180983
rs80040482	11	130779410	86	80	6	331436	0.025941	0.0241311	0.00180983
Affx-80280866	11	130781603	86	80	6	331436	0.025941	0.0241311	0.00180983
rs62621284	11	130784396	87	80	7	331435	0.0262426	0.0241311	0.00211147
rs61734874	11	130784488	87	80	7	331435	0.0262426	0.0241311	0.00211147
rs62642497	11	130784574	87	80	7	331435	0.0262426	0.0241311	0.00211147
rs1050081	11	130784647	87	80	7	331435	0.0262426	0.0241311	0.00211147
rs61736758	11	130784694	87	80	7	331435	0.0262426	0.0241311	0.00211147
rs61736752	11	130784707	87	80	7	331435	0.0262426	0.0241311	0.00211147
rs3751037	11	130784754	87	80	7	331435	0.0262426	0.0241311	0.00211147
Affx-80280869	11	130784870	87	80	7	331435	0.0262426	0.0241311	0.00211147
rs117260465	11	130784886	87	80	7	331435	0.0262426	0.0241311	0.00211147
Affx-80280870	11	130784925	87	80	7	331435	0.0262426	0.0241311	0.00211147
rs3751036	11	130784971	87	80	7	331435	0.0262426	0.0241311	0.00211147
Affx-80280873	11	130785159	87	80	7	331435	0.0262426	0.0241311	0.00211147
rs3751035	11	130785205	87	80	7	331435	0.0262426	0.0241311	0.00211147
rs3751034	11	130785304	87	80	7	331435	0.0262426	0.0241311	0.00211147
rs61736692	11	130785386	87	80	7	331435	0.0262426	0.0241311	0.00211147
rs116957702	11	130785475	87	80	7	331435	0.0262426	0.0241311	0.00211147
rs73031108	11	130786954	87	80	7	331435	0.0262426	0.0241311	0.00211147
rs3763890	11	130788111	87	80	7	331435	0.0262426	0.0241311	0.00211147
rs74471646	11	130788394	87	80	7	331435	0.0262426	0.0241311	0.00211147
rs111541695	11	130789022	87	80	7	331435	0.0262426	0.0241311	0.00211147
rs117714405	11	130792988	86	79	7	331436	0.025941	0.0238295	0.00211147
rs115087607	11	130796075	86	79	7	331436	0.025941	0.0238295	0.00211147
rs112255339	11	130806804	86	79	7	331436	0.025941	0.0238295	0.00211147
rs76233093	11	130807788	86	79	7	331436	0.025941	0.0238295	0.00211147
rs10894289	11	130808685	86	79	7	331436	0.025941	0.0238295	0.00211147
rs10894291	11	130813834	86	79	7	331436	0.025941	0.0238295	0.00211147
rs76439645	11	130813981	86	79	7	331436	0.025941	0.0238295	0.00211147
rs61909183	11	130818354	86	79	7	331436	0.025941	0.0238295	0.00211147
rs61909184	11	130825033	95	88	7	331427	0.0286557	0.0265442	0.00211147
rs10894294	11	130830748	95	88	7	331427	0.0286557	0.0265442	0.00211147
rs1117456	11	130834430	95	88	7	331427	0.0286557	0.0265442	0.00211147
rs113470537	11	130844941	96	89	7	331426	0.0289574	0.0268459	0.00211147
rs116842600	11	130848393	96	89	7	331426	0.0289574	0.0268459	0.00211147
rs11222415	11	130849213	96	89	7	331426	0.0289574	0.0268459	0.00211147
rs12800148	11	130852282	96	89	7	331426	0.0289574	0.0268459	0.00211147
rs10894302	11	130861994	95	89	6	331427	0.0286557	0.0268459	0.00180983
rs117172081	11	130863842	95	89	6	331427	0.0286557	0.0268459	0.00180983
rs73031176	11	130864267	95	89	6	331427	0.0286557	0.0268459	0.00180983
rs61909206	11	130864429	95	89	6	331427	0.0286557	0.0268459	0.00180983
rs11222420	11	130870735	95	89	6	331427	0.0286557	0.0268459	0.00180983
rs1647971	11	130870814	95	89	6	331427	0.0286557	0.0268459	0.00180983
rs77648577	11	130873798	95	89	6	331427	0.0286557	0.0268459	0.00180983
rs79621832	11	130875243	95	89	6	331427	0.0286557	0.0268459	0.00180983
rs117497534	11	130878093	95	89	6	331427	0.0286557	0.0268459	0.00180983
rs79329003	11	130890595	88	86	2	331434	0.0265442	0.025941	0.000603278
rs11222432	11	130894976	88	86	2	331434	0.0265442	0.025941	0.000603278
rs10894309	11	130895725	88	86	2	331434	0.0265442	0.025941	0.000603278
rs11222433	11	130896112	87	85	2	331435	0.0262426	0.0256393	0.000603278
rs79301429	11	130898053	87	85	2	331435	0.0262426	0.0256393	0.000603278
rs117222287	11	130898532	87	85	2	331435	0.0262426	0.0256393	0.000603278
rs768708	11	130898738	87	85	2	331435	0.0262426	0.0256393	0.000603278
rs1433982	11	130900099	87	85	2	331435	0.0262426	0.0256393	0.000603278
rs12420166	11	130906459	87	85	2	331435	0.0262426	0.0256393	0.000603278
rs73032858	11	130908502	86	84	2	331436	0.025941	0.0253377	0.000603278
rs1655490	11	130909025	86	84	2	331436	0.025941	0.0253377	0.000603278
rs77947301	11	130909537	86	84	2	331436	0.025941	0.0253377	0.000603278
rs76275500	11	130910079	86	84	2	331436	0.025941	0.0253377	0.000603278
rs117314214	11	130910813	86	84	2	331436	0.025941	0.0253377	0.000603278
rs1030343	11	130913656	86	84	2	331436	0.025941	0.0253377	0.000603278
rs77475207	11	130918707	83	81	2	331439	0.025036	0.0244328	0.000603278
rs56031272	11	130918809	83	81	2	331439	0.025036	0.0244328	0.000603278
rs7126391	11	130919674	83	81	2	331439	0.025036	0.0244328	0.000603278
rs72645499	11	130921418	83	81	2	331439	0.025036	0.0244328	0.000603278
rs11222443	11	130924754	83	81	2	331439	0.025036	0.0244328	0.000603278
rs116904580	11	130924837	83	81	2	331439	0.025036	0.0244328	0.000603278
rs56356226	11	130927605	83	81	2	331439	0.025036	0.0244328	0.000603278
rs9666253	11	130929355	83	81	2	331439	0.025036	0.0244328	0.000603278
rs116875614	11	130930551	83	81	2	331439	0.025036	0.0244328	0.000603278
rs67270464	11	130932660	83	81	2	331439	0.025036	0.0244328	0.000603278
rs1616212	11	130940153	83	81	2	331439	0.025036	0.0244328	0.000603278
rs1655486	11	130940154	83	81	2	331439	0.025036	0.0244328	0.000603278
rs1655488	11	130942703	83	81	2	331439	0.025036	0.0244328	0.000603278
rs75773219	11	130945617	83	81	2	331439	0.025036	0.0244328	0.000603278
rs75706952	11	130945767	83	81	2	331439	0.025036	0.0244328	0.000603278
rs2298833	11	130956129	84	82	2	331438	0.0253377	0.0247344	0.000603278
rs2298836	11	130956627	84	82	2	331438	0.0253377	0.0247344	0.000603278
rs61911663	11	130959048	84	82	2	331438	0.0253377	0.0247344	0.000603278
rs11222462	11	130965619	82	80	2	331440	0.0247344	0.0241311	0.000603278
rs1945927	11	130967646	82	80	2	331440	0.0247344	0.0241311	0.000603278
rs34613249	11	130969077	82	80	2	331440	0.0247344	0.0241311	0.000603278
rs12271602	11	130974221	81	79	2	331441	0.0244328	0.0238295	0.000603278
rs188846333	11	130976924	80	78	2	331442	0.0241311	0.0235279	0.000603278
rs7130448	11	130978284	80	78	2	331442	0.0241311	0.0235279	0.000603278
rs12576023	11	131000184	69	67	2	331453	0.0208131	0.0202098	0.000603278
rs11222480	11	131001581	69	67	2	331453	0.0208131	0.0202098	0.000603278
rs12288529	11	131003042	68	66	2	331454	0.0205115	0.0199082	0.000603278
rs56201124	11	131004190	68	66	2	331454	0.0205115	0.0199082	0.000603278
rs1894183	11	131004347	68	66	2	331454	0.0205115	0.0199082	0.000603278
rs73026289	11	131009474	67	65	2	331455	0.0202098	0.0196065	0.000603278
rs1632088	11	131011290	67	65	2	331455	0.0202098	0.0196065	0.000603278
rs12420945	11	131012407	67	65	2	331455	0.0202098	0.0196065	0.000603278
rs61909570	11	131012797	67	65	2	331455	0.0202098	0.0196065	0.000603278
rs73028222	11	131016406	64	62	2	331458	0.0193049	0.0187016	0.000603278
rs1894186	11	131019691	62	60	2	331460	0.0187016	0.0180983	0.000603278
rs1793821	11	131019871	62	60	2	331460	0.0187016	0.0180983	0.000603278
rs10894332	11	131021493	62	60	2	331460	0.0187016	0.0180983	0.000603278
rs1793816	11	131026377	61	59	2	331461	0.0184	0.0177967	0.000603278
rs1894187	11	131030628	61	59	2	331461	0.0184	0.0177967	0.000603278
rs3133290	11	131044763	30	28	2	331492	0.00904917	0.00844589	0.000603278
rs1540229	11	131045239	30	28	2	331492	0.00904917	0.00844589	0.000603278
rs56179168	11	131046468	30	28	2	331492	0.00904917	0.00844589	0.000603278
rs118114376	11	131050617	29	27	2	331493	0.00874753	0.00814426	0.000603278
rs11222509	11	131053786	29	27	2	331493	0.00874753	0.00814426	0.000603278
rs78673146	11	131054514	29	27	2	331493	0.00874753	0.00814426	0.000603278
rs77507913	11	131056420	29	27	2	331493	0.00874753	0.00814426	0.000603278
rs75837718	11	131063451	30	28	2	331492	0.00904917	0.00844589	0.000603278
rs1626138	11	131064743	30	28	2	331492	0.00904917	0.00844589	0.000603278
rs74753223	11	131066269	30	28	2	331492	0.00904917	0.00844589	0.000603278
rs59635936	11	131067315	30	28	2	331492	0.00904917	0.00844589	0.000603278
rs11222514	11	131068141	30	28	2	331492	0.00904917	0.00844589	0.000603278
rs12798423	11	131068667	30	28	2	331492	0.00904917	0.00844589	0.000603278
rs77400604	11	131069405	30	28	2	331492	0.00904917	0.00844589	0.000603278
rs1946038	11	131069672	30	28	2	331492	0.00904917	0.00844589	0.000603278
rs1624663	11	131071191	30	28	2	331492	0.00904917	0.00844589	0.000603278
rs1625376	11	131071245	30	28	2	331492	0.00904917	0.00844589	0.000603278
rs10894346	11	131071762	30	28	2	331492	0.00904917	0.00844589	0.000603278
rs1793827	11	131074518	29	27	2	331493	0.00874753	0.00814426	0.000603278
rs7119277	11	131074648	29	27	2	331493	0.00874753	0.00814426	0.000603278
rs6590557	11	131075133	29	27	2	331493	0.00874753	0.00814426	0.000603278
rs10894347	11	131075623	29	27	2	331493	0.00874753	0.00814426	0.000603278
rs10450637	11	131077554	29	27	2	331493	0.00874753	0.00814426	0.000603278
rs77769667	11	131078384	29	27	2	331493	0.00874753	0.00814426	0.000603278
rs1793514	11	131079238	29	27	2	331493	0.00874753	0.00814426	0.000603278
rs1793512	11	131081460	29	27	2	331493	0.00874753	0.00814426	0.000603278
rs7950797	11	131081954	29	27	2	331493	0.00874753	0.00814426	0.000603278
rs12785455	11	131082567	29	27	2	331493	0.00874753	0.00814426	0.000603278
rs56229070	11	131082765	29	27	2	331493	0.00874753	0.00814426	0.000603278
rs1793788	11	131085910	29	27	2	331493	0.00874753	0.00814426	0.000603278
rs1629407	11	131086057	29	27	2	331493	0.00874753	0.00814426	0.000603278
rs73031860	11	131086857	29	27	2	331493	0.00874753	0.00814426	0.000603278
rs71483657	11	131087769	29	27	2	331493	0.00874753	0.00814426	0.000603278
rs11222521	11	131087787	29	27	2	331493	0.00874753	0.00814426	0.000603278
rs11222524	11	131089896	29	27	2	331493	0.00874753	0.00814426	0.000603278
rs1793570	11	131090686	29	27	2	331493	0.00874753	0.00814426	0.000603278
rs1793835	11	131092933	29	27	2	331493	0.00874753	0.00814426	0.000603278
rs11222531	11	131094185	29	27	2	331493	0.00874753	0.00814426	0.000603278
rs1113928	11	131097709	29	27	2	331493	0.00874753	0.00814426	0.000603278
rs1113927	11	131097789	29	27	2	331493	0.00874753	0.00814426	0.000603278
rs116998289	11	131100602	29	27	2	331493	0.00874753	0.00814426	0.000603278
rs77103917	11	131103259	29	27	2	331493	0.00874753	0.00814426	0.000603278
rs1616038	11	131106347	29	27	2	331493	0.00874753	0.00814426	0.000603278
rs60641478	11	131106726	29	27	2	331493	0.00874753	0.00814426	0.000603278
rs11222536	11	131107321	29	27	2	331493	0.00874753	0.00814426	0.000603278
rs35109600	11	131108164	29	27	2	331493	0.00874753	0.00814426	0.000603278
rs1793793	11	131110068	30	28	2	331492	0.00904917	0.00844589	0.000603278
rs78736861	11	131110196	30	28	2	331492	0.00904917	0.00844589	0.000603278
rs79093668	11	131110473	30	28	2	331492	0.00904917	0.00844589	0.000603278
rs1793792	11	131110711	30	28	2	331492	0.00904917	0.00844589	0.000603278
rs2511766	11	131111310	30	28	2	331492	0.00904917	0.00844589	0.000603278
rs11603196	11	131114797	30	28	2	331492	0.00904917	0.00844589	0.000603278
rs79653586	11	131115145	30	28	2	331492	0.00904917	0.00844589	0.000603278
rs11222539	11	131116997	30	28	2	331492	0.00904917	0.00844589	0.000603278
rs117979652	11	131117478	30	28	2	331492	0.00904917	0.00844589	0.000603278
rs35645883	11	131118434	30	28	2	331492	0.00904917	0.00844589	0.000603278
rs7928110	11	131122056	30	28	2	331492	0.00904917	0.00844589	0.000603278
Affx-4489268	11	131122888	30	28	2	331492	0.00904917	0.00844589	0.000603278
rs117435193	11	131130773	29	27	2	331493	0.00874753	0.00814426	0.000603278
rs1793566	11	131131479	29	27	2	331493	0.00874753	0.00814426	0.000603278
rs75536247	11	131132389	29	27	2	331493	0.00874753	0.00814426	0.000603278
rs1557480	11	131132698	29	27	2	331493	0.00874753	0.00814426	0.000603278
rs117345705	11	131140470	29	27	2	331493	0.00874753	0.00814426	0.000603278
rs113646243	11	131145517	29	27	2	331493	0.00874753	0.00814426	0.000603278
rs75006696	11	131149052	28	26	2	331494	0.00844589	0.00784262	0.000603278
rs1793518	11	131149978	28	26	2	331494	0.00844589	0.00784262	0.000603278
rs78939119	11	131151525	28	26	2	331494	0.00844589	0.00784262	0.000603278
rs10894369	11	131157754	28	26	2	331494	0.00844589	0.00784262	0.000603278
rs12576780	11	131169949	28	26	2	331494	0.00844589	0.00784262	0.000603278
rs1793812	11	131171315	28	26	2	331494	0.00844589	0.00784262	0.000603278
rs1793843	11	131178273	29	27	2	331493	0.00874753	0.00814426	0.000603278
rs78769976	11	131178722	29	27	2	331493	0.00874753	0.00814426	0.000603278
rs1793840	11	131180042	29	27	2	331493	0.00874753	0.00814426	0.000603278
rs1793783	11	131192383	28	26	2	331494	0.00844589	0.00784262	0.000603278
rs117826297	11	131192757	28	26	2	331494	0.00844589	0.00784262	0.000603278
rs1793555	11	131194243	28	26	2	331494	0.00844589	0.00784262	0.000603278
rs76686124	11	131194466	28	26	2	331494	0.00844589	0.00784262	0.000603278
rs10894375	11	131198723	29	26	3	331493	0.00874753	0.00784262	0.000904917
rs7119741	11	131209990	30	25	5	331492	0.00904917	0.00754098	0.0015082
rs7949579	11	131211900	30	25	5	331492	0.00904917	0.00754098	0.0015082
rs7106443	11	131213827	30	25	5	331492	0.00904917	0.00754098	0.0015082
rs11606643	11	131213874	30	25	5	331492	0.00904917	0.00754098	0.0015082
rs11222581	11	131216216	30	25	5	331492	0.00904917	0.00754098	0.0015082
rs116865592	11	131219482	30	25	5	331492	0.00904917	0.00754098	0.0015082
rs4077685	11	131221046	30	25	5	331492	0.00904917	0.00754098	0.0015082
rs11222583	11	131221525	30	25	5	331492	0.00904917	0.00754098	0.0015082
rs73039544	11	131221910	30	25	5	331492	0.00904917	0.00754098	0.0015082
rs4128594	11	131224588	29	24	5	331493	0.00874753	0.00723934	0.0015082
rs57045715	11	131224674	29	24	5	331493	0.00874753	0.00723934	0.0015082
rs61398568	11	131230463	29	24	5	331493	0.00874753	0.00723934	0.0015082
rs7130820	11	131230674	29	24	5	331493	0.00874753	0.00723934	0.0015082
rs4936129	11	131231425	29	24	5	331493	0.00874753	0.00723934	0.0015082
rs78750347	11	131233139	29	24	5	331493	0.00874753	0.00723934	0.0015082
rs10750476	11	131244668	29	24	5	331493	0.00874753	0.00723934	0.0015082
rs35974940	11	131245087	29	24	5	331493	0.00874753	0.00723934	0.0015082
rs117200387	11	131245333	29	24	5	331493	0.00874753	0.00723934	0.0015082
rs11222593	11	131249694	29	24	5	331493	0.00874753	0.00723934	0.0015082
rs79419630	11	131250632	29	24	5	331493	0.00874753	0.00723934	0.0015082
rs73022108	11	131254314	29	24	5	331493	0.00874753	0.00723934	0.0015082
rs117758334	11	131257395	30	25	5	331492	0.00904917	0.00754098	0.0015082
rs75424179	11	131258428	30	25	5	331492	0.00904917	0.00754098	0.0015082
rs56261153	11	131259520	30	25	5	331492	0.00904917	0.00754098	0.0015082
rs75068314	11	131260798	31	26	5	331491	0.00935081	0.00784262	0.0015082
rs1448361	11	131261642	31	26	5	331491	0.00935081	0.00784262	0.0015082
rs2442102	11	131262883	31	26	5	331491	0.00935081	0.00784262	0.0015082
rs57328473	11	131265423	31	26	5	331491	0.00935081	0.00784262	0.0015082
rs2442105	11	131265948	31	26	5	331491	0.00935081	0.00784262	0.0015082
rs117997117	11	131266449	31	26	5	331491	0.00935081	0.00784262	0.0015082
rs117761182	11	131268434	31	26	5	331491	0.00935081	0.00784262	0.0015082
rs116967555	11	131268930	31	26	5	331491	0.00935081	0.00784262	0.0015082
rs73022130	11	131270267	31	26	5	331491	0.00935081	0.00784262	0.0015082
rs2513535	11	131272969	31	26	5	331491	0.00935081	0.00784262	0.0015082
rs10736597	11	131276764	31	26	5	331491	0.00935081	0.00784262	0.0015082
rs2512642	11	131277056	31	26	5	331491	0.00935081	0.00784262	0.0015082
rs10791143	11	131278676	31	26	5	331491	0.00935081	0.00784262	0.0015082
rs11825728	11	131281619	31	26	5	331491	0.00935081	0.00784262	0.0015082
rs143939107	11	131283819	31	26	5	331491	0.00935081	0.00784262	0.0015082
rs118002574	11	131285135	31	26	5	331491	0.00935081	0.00784262	0.0015082
rs77296606	11	131287264	31	26	5	331491	0.00935081	0.00784262	0.0015082
rs61901880	11	131287410	31	26	5	331491	0.00935081	0.00784262	0.0015082
rs78360896	11	131288195	31	26	5	331491	0.00935081	0.00784262	0.0015082
rs74646594	11	131292007	31	26	5	331491	0.00935081	0.00784262	0.0015082
rs4570588	11	131294432	31	26	5	331491	0.00935081	0.00784262	0.0015082
rs11601761	11	131297195	30	25	5	331492	0.00904917	0.00754098	0.0015082
rs77937000	11	131297494	30	25	5	331492	0.00904917	0.00754098	0.0015082
rs2442100	11	131299715	30	25	5	331492	0.00904917	0.00754098	0.0015082
rs2512649	11	131301689	30	25	5	331492	0.00904917	0.00754098	0.0015082
rs11222617	11	131310636	27	22	5	331495	0.00814426	0.00663606	0.0015082
rs61901896	11	131313067	27	22	5	331495	0.00814426	0.00663606	0.0015082
rs78833645	11	131313602	27	22	5	331495	0.00814426	0.00663606	0.0015082
rs79316017	11	131314394	27	22	5	331495	0.00814426	0.00663606	0.0015082
rs58955041	11	131314749	27	22	5	331495	0.00814426	0.00663606	0.0015082
rs77776777	11	131315010	27	22	5	331495	0.00814426	0.00663606	0.0015082
rs11222620	11	131319874	27	22	5	331495	0.00814426	0.00663606	0.0015082
rs1550976	11	131320070	27	22	5	331495	0.00814426	0.00663606	0.0015082
rs7938797	11	131322124	28	22	6	331494	0.00844589	0.00663606	0.00180983
rs7121904	11	131323676	28	22	6	331494	0.00844589	0.00663606	0.00180983
rs7950545	11	131324796	29	22	7	331493	0.00874753	0.00663606	0.00211147
rs11603690	11	131325169	29	22	7	331493	0.00874753	0.00663606	0.00211147
rs921202	11	131325197	29	22	7	331493	0.00874753	0.00663606	0.00211147
rs11222626	11	131325643	29	22	7	331493	0.00874753	0.00663606	0.00211147
rs10894395	11	131325915	29	22	7	331493	0.00874753	0.00663606	0.00211147
rs11222629	11	131326303	29	22	7	331493	0.00874753	0.00663606	0.00211147
rs12417907	11	131330300	29	22	7	331493	0.00874753	0.00663606	0.00211147
rs34903618	11	131330738	29	22	7	331493	0.00874753	0.00663606	0.00211147
rs2034387	11	131331019	29	22	7	331493	0.00874753	0.00663606	0.00211147
rs992564	11	131336074	29	22	7	331493	0.00874753	0.00663606	0.00211147
rs117379648	11	131341408	29	22	7	331493	0.00874753	0.00663606	0.00211147
rs932096	11	131342193	29	22	7	331493	0.00874753	0.00663606	0.00211147
rs12575010	11	131344112	29	22	7	331493	0.00874753	0.00663606	0.00211147
rs78259847	11	131346017	29	22	7	331493	0.00874753	0.00663606	0.00211147
rs61901914	11	131348462	29	22	7	331493	0.00874753	0.00663606	0.00211147
rs7108990	11	131350655	29	22	7	331493	0.00874753	0.00663606	0.00211147
rs34214686	11	131353717	29	22	7	331493	0.00874753	0.00663606	0.00211147
rs11601922	11	131355442	29	22	7	331493	0.00874753	0.00663606	0.00211147
rs77533621	11	131357477	29	22	7	331493	0.00874753	0.00663606	0.00211147
rs117597304	11	131358777	29	22	7	331493	0.00874753	0.00663606	0.00211147
rs78984372	11	131360730	29	22	7	331493	0.00874753	0.00663606	0.00211147
rs12577900	11	131361828	29	22	7	331493	0.00874753	0.00663606	0.00211147
rs318965	11	131365437	29	22	7	331493	0.00874753	0.00663606	0.00211147
rs318969	11	131366735	28	21	7	331494	0.00844589	0.00633442	0.00211147
rs61901918	11	131367967	28	21	7	331494	0.00844589	0.00633442	0.00211147
rs364557	11	131368955	28	21	7	331494	0.00844589	0.00633442	0.00211147
rs433406	11	131371019	28	21	7	331494	0.00844589	0.00633442	0.00211147
rs73026105	11	131371574	28	21	7	331494	0.00844589	0.00633442	0.00211147
rs2512656	11	131371921	28	21	7	331494	0.00844589	0.00633442	0.00211147
rs117269360	11	131372923	28	21	7	331494	0.00844589	0.00633442	0.00211147
rs411282	11	131373937	28	21	7	331494	0.00844589	0.00633442	0.00211147
rs6590581	11	131374193	28	21	7	331494	0.00844589	0.00633442	0.00211147
rs402320	11	131374917	28	21	7	331494	0.00844589	0.00633442	0.00211147
rs1868308	11	131375837	27	21	6	331495	0.00814426	0.00633442	0.00180983
rs73026147	11	131379057	25	21	4	331497	0.00754098	0.00633442	0.00120656
rs61901919	11	131379218	25	21	4	331497	0.00754098	0.00633442	0.00120656
rs12284333	11	131380938	25	21	4	331497	0.00754098	0.00633442	0.00120656
rs411280	11	131392688	25	21	4	331497	0.00754098	0.00633442	0.00120656
rs118125999	11	131393733	25	21	4	331497	0.00754098	0.00633442	0.00120656
rs1022283	11	131393861	25	21	4	331497	0.00754098	0.00633442	0.00120656
rs2875369	11	131398701	25	21	4	331497	0.00754098	0.00633442	0.00120656
rs112951817	11	131403220	25	21	4	331497	0.00754098	0.00633442	0.00120656
rs373665	11	131406707	22	18	4	331500	0.00663606	0.0054295	0.00120656
rs371425	11	131408517	22	18	4	331500	0.00663606	0.0054295	0.00120656
rs318984	11	131415791	22	18	4	331500	0.00663606	0.0054295	0.00120656
rs112118250	11	131416050	22	18	4	331500	0.00663606	0.0054295	0.00120656
rs318985	11	131417817	22	18	4	331500	0.00663606	0.0054295	0.00120656
rs55781432	11	131419387	22	18	4	331500	0.00663606	0.0054295	0.00120656
rs11825660	11	131429529	22	18	4	331500	0.00663606	0.0054295	0.00120656
rs73580256	11	131429601	22	18	4	331500	0.00663606	0.0054295	0.00120656
rs114468474	11	131429782	22	18	4	331500	0.00663606	0.0054295	0.00120656
rs318986	11	131430031	22	18	4	331500	0.00663606	0.0054295	0.00120656
rs4937637	11	131430210	22	18	4	331500	0.00663606	0.0054295	0.00120656
rs11222695	11	131432028	22	18	4	331500	0.00663606	0.0054295	0.00120656
rs11222697	11	131432722	22	18	4	331500	0.00663606	0.0054295	0.00120656
rs318945	11	131434948	22	18	4	331500	0.00663606	0.0054295	0.00120656
rs1877844	11	131435012	22	18	4	331500	0.00663606	0.0054295	0.00120656
rs73030216	11	131447270	19	15	4	331503	0.00573114	0.00452459	0.00120656
rs117776773	11	131451104	19	15	4	331503	0.00573114	0.00452459	0.00120656
rs12788343	11	131452912	19	15	4	331503	0.00573114	0.00452459	0.00120656
rs908137	11	131455924	17	14	3	331505	0.00512786	0.00422295	0.000904917
rs117690981	11	131458412	16	14	2	331506	0.00482623	0.00422295	0.000603278
rs117159094	11	131459669	16	14	2	331506	0.00482623	0.00422295	0.000603278
rs7358316	11	131459900	16	14	2	331506	0.00482623	0.00422295	0.000603278
rs908145	11	131462159	16	14	2	331506	0.00482623	0.00422295	0.000603278
rs12361237	11	131465196	16	14	2	331506	0.00482623	0.00422295	0.000603278
rs74631502	11	131466127	15	13	2	331507	0.00452459	0.00392131	0.000603278
rs2512887	11	131466218	15	13	2	331507	0.00452459	0.00392131	0.000603278
rs111688395	11	131472955	14	12	2	331508	0.00422295	0.00361967	0.000603278
rs7121071	11	131476469	14	12	2	331508	0.00422295	0.00361967	0.000603278
rs12365872	11	131479442	12	10	2	331510	0.00361967	0.00301639	0.000603278
rs35767239	11	131481649	12	10	2	331510	0.00361967	0.00301639	0.000603278
rs10894424	11	131486420	11	9	2	331511	0.00331803	0.00271475	0.000603278
rs11222718	11	131490026	9	7	2	331513	0.00271475	0.00211147	0.000603278
rs4547102	11	131491323	9	7	2	331513	0.00271475	0.00211147	0.000603278
rs11222720	11	131492764	8	6	2	331514	0.00241311	0.00180983	0.000603278
rs73030284	11	131494308	7	5	2	331515	0.00211147	0.0015082	0.000603278
rs78371081	11	131495136	7	5	2	331515	0.00211147	0.0015082	0.000603278
rs7131193	11	131496574	7	5	2	331515	0.00211147	0.0015082	0.000603278
rs78430868	11	131500259	7	5	2	331515	0.00211147	0.0015082	0.000603278
rs2512866	11	131500467	7	5	2	331515	0.00211147	0.0015082	0.000603278
rs11608052	11	131506415	7	5	2	331515	0.00211147	0.0015082	0.000603278
rs76140786	11	131512017	7	5	2	331515	0.00211147	0.0015082	0.000603278
rs2658883	11	131515637	8	5	3	331514	0.00241311	0.0015082	0.000904917
rs11606271	11	131519579	8	5	3	331514	0.00241311	0.0015082	0.000904917
rs10791160	11	131519897	8	5	3	331514	0.00241311	0.0015082	0.000904917
rs73592235	11	131520007	8	5	3	331514	0.00241311	0.0015082	0.000904917
rs79329133	11	131523684	8	5	3	331514	0.00241311	0.0015082	0.000904917
rs2739286	11	131526755	8	5	3	331514	0.00241311	0.0015082	0.000904917
rs2739293	11	131534156	8	5	3	331514	0.00241311	0.0015082	0.000904917
rs789518	11	131538707	8	5	3	331514	0.00241311	0.0015082	0.000904917
rs12361778	11	131544128	8	5	3	331514	0.00241311	0.0015082	0.000904917
rs79841756	11	131547697	8	5	3	331514	0.00241311	0.0015082	0.000904917
rs2695813	11	131548687	8	5	3	331514	0.00241311	0.0015082	0.000904917
rs117895890	11	131552908	8	5	3	331514	0.00241311	0.0015082	0.000904917
rs77074180	11	131553748	8	5	3	331514	0.00241311	0.0015082	0.000904917
rs2658844	11	131553963	8	5	3	331514	0.00241311	0.0015082	0.000904917
rs118074219	11	131554066	8	5	3	331514	0.00241311	0.0015082	0.000904917
rs11222741	11	131554416	8	5	3	331514	0.00241311	0.0015082	0.000904917
rs74915096	11	131559840	8	5	3	331514	0.00241311	0.0015082	0.000904917
rs12798778	11	131561979	8	5	3	331514	0.00241311	0.0015082	0.000904917
rs789521	11	131572346	7	4	3	331515	0.00211147	0.00120656	0.000904917
rs76470751	11	131573477	7	4	3	331515	0.00211147	0.00120656	0.000904917
rs73033975	11	131589762	5	2	3	331517	0.0015082	0.000603278	0.000904917
rs73035809	11	131606984	4	1	3	331518	0.00120656	0.000301639	0.000904917
rs73035814	11	131608506	4	1	3	331518	0.00120656	0.000301639	0.000904917
rs117313862	11	131613807	4	1	3	331518	0.00120656	0.000301639	0.000904917
rs10894433	11	131616001	4	1	3	331518	0.00120656	0.000301639	0.000904917
rs117722620	11	131617859	4	1	3	331518	0.00120656	0.000301639	0.000904917
rs11222768	11	131618040	4	1	3	331518	0.00120656	0.000301639	0.000904917
rs12803918	11	131619115	4	1	3	331518	0.00120656	0.000301639	0.000904917
rs76948241	11	131619896	4	1	3	331518	0.00120656	0.000301639	0.000904917
rs11222769	11	131620004	4	1	3	331518	0.00120656	0.000301639	0.000904917
rs118136434	11	131629805	5	2	3	331517	0.0015082	0.000603278	0.000904917
rs10894438	11	131630130	5	2	3	331517	0.0015082	0.000603278	0.000904917
rs77349203	11	131636405	5	2	3	331517	0.0015082	0.000603278	0.000904917
rs117893866	11	131640899	0	0	0	331552	0	0	0
rs12807416	11	131640998	5	2	3	331517	0.0015082	0.000603278	0.000904917
rs1527778	11	131642817	5	2	3	331517	0.0015082	0.000603278	0.000904917
rs11222786	11	131646864	5	2	3	331517	0.0015082	0.000603278	0.000904917
rs1527782	11	131647332	5	2	3	331517	0.0015082	0.000603278	0.000904917
rs117283309	11	131647403	5	2	3	331517	0.0015082	0.000603278	0.000904917
rs117589002	11	131649407	5	2	3	331517	0.0015082	0.000603278	0.000904917
rs117973008	11	131650287	0	0	0	331552	0	0	0
rs12295005	11	131653115	5	2	3	331517	0.0015082	0.000603278	0.000904917
rs12573865	11	131656228	5	2	3	331517	0.0015082	0.000603278	0.000904917
rs111894072	11	131656743	5	2	3	331517	0.0015082	0.000603278	0.000904917
rs79907203	11	131664693	5	2	3	331517	0.0015082	0.000603278	0.000904917
rs116992478	11	131668302	5	2	3	331517	0.0015082	0.000603278	0.000904917
rs6590598	11	131668535	5	2	3	331517	0.0015082	0.000603278	0.000904917
rs11222799	11	131672354	5	2	3	331517	0.0015082	0.000603278	0.000904917
rs79605504	11	131672813	5	2	3	331517	0.0015082	0.000603278	0.000904917
rs10791170	11	131675746	5	2	3	331517	0.0015082	0.000603278	0.000904917
rs60898165	11	131683311	5	2	3	331517	0.0015082	0.000603278	0.000904917
rs745267	11	131684955	5	2	3	331517	0.0015082	0.000603278	0.000904917
rs79549056	11	131691747	5	2	3	331517	0.0015082	0.000603278	0.000904917
rs11222804	11	131693709	5	2	3	331517	0.0015082	0.000603278	0.000904917
rs58321882	11	131698249	5	2	3	331517	0.0015082	0.000603278	0.000904917
rs73583953	11	131702519	5	2	3	331517	0.0015082	0.000603278	0.000904917
rs7932005	11	131704690	5	2	3	331517	0.0015082	0.000603278	0.000904917
rs12793948	11	131712311	5	2	3	331517	0.0015082	0.000603278	0.000904917
rs7114657	11	131713867	5	2	3	331517	0.0015082	0.000603278	0.000904917
rs9787811	11	131721215	5	2	3	331517	0.0015082	0.000603278	0.000904917
rs12419734	11	131730096	5	2	3	331517	0.0015082	0.000603278	0.000904917
rs524838	11	131732297	5	2	3	331517	0.0015082	0.000603278	0.000904917
rs79196714	11	131733602	5	2	3	331517	0.0015082	0.000603278	0.000904917
rs117962056	11	131733804	5	2	3	331517	0.0015082	0.000603278	0.000904917
rs4937666	11	131734817	5	2	3	331517	0.0015082	0.000603278	0.000904917
rs516721	11	131734999	5	2	3	331517	0.0015082	0.000603278	0.000904917
rs10894468	11	131745483	5	3	2	331517	0.0015082	0.000904917	0.000603278
rs75053190	11	131746370	5	3	2	331517	0.0015082	0.000904917	0.000603278
rs10894470	11	131748964	5	3	2	331517	0.0015082	0.000904917	0.000603278
rs11222828	11	131749480	5	3	2	331517	0.0015082	0.000904917	0.000603278
rs605749	11	131761438	5	3	2	331517	0.0015082	0.000904917	0.000603278
rs75284435	11	131763850	5	3	2	331517	0.0015082	0.000904917	0.000603278
rs4937667	11	131764107	5	3	2	331517	0.0015082	0.000904917	0.000603278
rs12278360	11	131766987	5	3	2	331517	0.0015082	0.000904917	0.000603278
rs117870224	11	131767294	5	3	2	331517	0.0015082	0.000904917	0.000603278
rs78965098	11	131775426	5	3	2	331517	0.0015082	0.000904917	0.000603278
rs522856	11	131778359	5	3	2	331517	0.0015082	0.000904917	0.000603278
rs79187646	11	131780118	5	3	2	331517	0.0015082	0.000904917	0.000603278
Affx-89012301	11	131781377	5	3	2	331517	0.0015082	0.000904917	0.000603278
rs623364	11	131782258	5	3	2	331517	0.0015082	0.000904917	0.000603278
rs523871	11	131783321	5	3	2	331517	0.0015082	0.000904917	0.000603278
rs75770659	11	131786305	5	3	2	331517	0.0015082	0.000904917	0.000603278
rs57314658	11	131786401	5	3	2	331517	0.0015082	0.000904917	0.000603278
rs79305700	11	131789344	5	3	2	331517	0.0015082	0.000904917	0.000603278
rs529006	11	131791792	5	3	2	331517	0.0015082	0.000904917	0.000603278
rs12293714	11	131792814	5	3	2	331517	0.0015082	0.000904917	0.000603278
rs537438	11	131793500	5	3	2	331517	0.0015082	0.000904917	0.000603278
rs687322	11	131794119	5	3	2	331517	0.0015082	0.000904917	0.000603278
rs77928422	11	131797401	5	3	2	331517	0.0015082	0.000904917	0.000603278
rs80238596	11	131797563	5	3	2	331517	0.0015082	0.000904917	0.000603278
rs11222842	11	131807593	5	3	2	331517	0.0015082	0.000904917	0.000603278
rs59218290	11	131807633	5	3	2	331517	0.0015082	0.000904917	0.000603278
rs12578082	11	131811336	5	3	2	331517	0.0015082	0.000904917	0.000603278
rs498311	11	131812883	5	3	2	331517	0.0015082	0.000904917	0.000603278
rs496368	11	131813107	5	3	2	331517	0.0015082	0.000904917	0.000603278
rs12224080	11	131816849	5	3	2	331517	0.0015082	0.000904917	0.000603278
rs117915325	11	131817589	5	3	2	331517	0.0015082	0.000904917	0.000603278
rs117496029	11	131817738	5	3	2	331517	0.0015082	0.000904917	0.000603278
rs502327	11	131818811	5	3	2	331517	0.0015082	0.000904917	0.000603278
rs77872817	11	131819529	5	3	2	331517	0.0015082	0.000904917	0.000603278
rs12792430	11	131821297	5	3	2	331517	0.0015082	0.000904917	0.000603278
rs11222849	11	131822439	5	3	2	331517	0.0015082	0.000904917	0.000603278
rs652954	11	131822978	5	3	2	331517	0.0015082	0.000904917	0.000603278
rs34967865	11	131834341	5	3	2	331517	0.0015082	0.000904917	0.000603278
rs112073316	11	131834923	5	3	2	331517	0.0015082	0.000904917	0.000603278
rs78910523	11	131836896	5	3	2	331517	0.0015082	0.000904917	0.000603278
rs5005275	11	131838247	5	3	2	331517	0.0015082	0.000904917	0.000603278
rs12292440	11	131839565	5	3	2	331517	0.0015082	0.000904917	0.000603278
rs12575687	11	131840951	5	3	2	331517	0.0015082	0.000904917	0.000603278
rs3345	11	131841569	5	3	2	331517	0.0015082	0.000904917	0.000603278
rs2000586	11	131842562	5	3	2	331517	0.0015082	0.000904917	0.000603278
rs34501023	11	131842608	5	3	2	331517	0.0015082	0.000904917	0.000603278
rs75044152	11	131842705	5	3	2	331517	0.0015082	0.000904917	0.000603278
rs55993772	11	131844839	5	3	2	331517	0.0015082	0.000904917	0.000603278
rs73031514	11	131845720	5	3	2	331517	0.0015082	0.000904917	0.000603278
rs111265260	11	131847899	5	3	2	331517	0.0015082	0.000904917	0.000603278
rs71485708	11	131848471	5	3	2	331517	0.0015082	0.000904917	0.000603278
rs11222856	11	131848924	5	3	2	331517	0.0015082	0.000904917	0.000603278
rs56361772	11	131852596	6	3	3	331516	0.00180983	0.000904917	0.000904917
rs73031519	11	131853954	6	3	3	331516	0.00180983	0.000904917	0.000904917
rs585904	11	131854850	6	3	3	331516	0.00180983	0.000904917	0.000904917
rs10791186	11	131855497	6	3	3	331516	0.00180983	0.000904917	0.000904917
rs10791187	11	131855536	6	3	3	331516	0.00180983	0.000904917	0.000904917
rs12797967	11	131855636	6	3	3	331516	0.00180983	0.000904917	0.000904917
rs1940584	11	131862413	6	3	3	331516	0.00180983	0.000904917	0.000904917
rs73031540	11	131867316	6	3	3	331516	0.00180983	0.000904917	0.000904917
rs11604097	11	131869525	6	3	3	331516	0.00180983	0.000904917	0.000904917
rs12419881	11	131870763	6	3	3	331516	0.00180983	0.000904917	0.000904917
rs61903476	11	131872236	6	3	3	331516	0.00180983	0.000904917	0.000904917
rs916579	11	131872637	6	3	3	331516	0.00180983	0.000904917	0.000904917
rs78045094	11	131872969	0	0	0	331552	0	0	0
rs503915	11	131873116	6	3	3	331516	0.00180983	0.000904917	0.000904917
rs117407902	11	131873736	6	3	3	331516	0.00180983	0.000904917	0.000904917
rs2846129	11	131874317	6	3	3	331516	0.00180983	0.000904917	0.000904917
rs75177138	11	131875557	6	3	3	331516	0.00180983	0.000904917	0.000904917
rs75393236	11	131875919	6	3	3	331516	0.00180983	0.000904917	0.000904917
rs11222861	11	131876044	6	3	3	331516	0.00180983	0.000904917	0.000904917
rs676323	11	131876878	6	3	3	331516	0.00180983	0.000904917	0.000904917
rs11222862	11	131877439	6	3	3	331516	0.00180983	0.000904917	0.000904917
rs1939380	11	131877903	6	3	3	331516	0.00180983	0.000904917	0.000904917
rs473154	11	131879261	6	3	3	331516	0.00180983	0.000904917	0.000904917
rs77067945	11	131880798	5	2	3	331517	0.0015082	0.000603278	0.000904917
rs11222864	11	131880863	5	2	3	331517	0.0015082	0.000603278	0.000904917
rs649654	11	131881770	5	2	3	331517	0.0015082	0.000603278	0.000904917
rs2027782	11	131882016	5	2	3	331517	0.0015082	0.000603278	0.000904917
rs11222865	11	131882458	5	2	3	331517	0.0015082	0.000603278	0.000904917
rs11525415	11	131888483	4	2	2	331518	0.00120656	0.000603278	0.000603278
rs693599	11	131894134	4	2	2	331518	0.00120656	0.000603278	0.000603278
rs117456414	11	131895739	4	2	2	331518	0.00120656	0.000603278	0.000603278
rs538255	11	131900183	4	2	2	331518	0.00120656	0.000603278	0.000603278
rs1939717	11	131900736	4	2	2	331518	0.00120656	0.000603278	0.000603278
rs11603571	11	131906048	4	2	2	331518	0.00120656	0.000603278	0.000603278
rs11222883	11	131912229	4	2	2	331518	0.00120656	0.000603278	0.000603278
rs557194	11	131912915	4	2	2	331518	0.00120656	0.000603278	0.000603278
rs35126921	11	131915088	4	2	2	331518	0.00120656	0.000603278	0.000603278
rs73030373	11	131918244	4	2	2	331518	0.00120656	0.000603278	0.000603278
rs11222888	11	131920851	4	2	2	331518	0.00120656	0.000603278	0.000603278
rs76447580	11	131924785	4	2	2	331518	0.00120656	0.000603278	0.000603278
rs80173267	11	131933385	4	2	2	331518	0.00120656	0.000603278	0.000603278
rs1790170	11	131934349	4	2	2	331518	0.00120656	0.000603278	0.000603278
rs1790172	11	131935863	4	2	2	331518	0.00120656	0.000603278	0.000603278
rs61901976	11	131936055	4	2	2	331518	0.00120656	0.000603278	0.000603278
rs1547898	11	131946681	4	2	2	331518	0.00120656	0.000603278	0.000603278
rs73030401	11	131947318	4	2	2	331518	0.00120656	0.000603278	0.000603278
rs111352088	11	131952058	5	2	3	331517	0.0015082	0.000603278	0.000904917
rs76315384	11	131961023	5	2	3	331517	0.0015082	0.000603278	0.000904917
rs4483601	11	131970765	5	2	3	331517	0.0015082	0.000603278	0.000904917
rs11222941	11	131985853	5	2	3	331517	0.0015082	0.000603278	0.000904917
rs57662446	11	131991192	5	2	3	331517	0.0015082	0.000603278	0.000904917
rs76624974	11	131992482	5	2	3	331517	0.0015082	0.000603278	0.000904917
rs79473349	11	131992845	5	2	3	331517	0.0015082	0.000603278	0.000904917
rs77942312	11	131993320	5	2	3	331517	0.0015082	0.000603278	0.000904917
rs61121987	11	131996968	6	2	4	331516	0.00180983	0.000603278	0.00120656
rs7106072	11	131997730	6	2	4	331516	0.00180983	0.000603278	0.00120656
rs12291967	11	131997745	6	2	4	331516	0.00180983	0.000603278	0.00120656
rs75709703	11	131999155	7	3	4	331515	0.00211147	0.000904917	0.00120656
rs112071029	11	131999229	7	3	4	331515	0.00211147	0.000904917	0.00120656
rs7951627	11	131999693	7	3	4	331515	0.00211147	0.000904917	0.00120656
rs7480678	11	132002202	7	3	4	331515	0.00211147	0.000904917	0.00120656
rs118086448	11	132002466	7	3	4	331515	0.00211147	0.000904917	0.00120656
rs55898104	11	132003021	7	3	4	331515	0.00211147	0.000904917	0.00120656
rs76064409	11	132008008	7	3	4	331515	0.00211147	0.000904917	0.00120656
rs78318943	11	132009037	7	3	4	331515	0.00211147	0.000904917	0.00120656
rs12797989	11	132010473	7	3	4	331515	0.00211147	0.000904917	0.00120656
rs11222954	11	132011513	7	3	4	331515	0.00211147	0.000904917	0.00120656
rs7937053	11	132015077	7	3	4	331515	0.00211147	0.000904917	0.00120656
rs10750500	11	132016822	7	3	4	331515	0.00211147	0.000904917	0.00120656
rs7937519	11	132017367	7	3	4	331515	0.00211147	0.000904917	0.00120656
rs80194973	11	132018304	7	3	4	331515	0.00211147	0.000904917	0.00120656
rs7128383	11	132020453	7	3	4	331515	0.00211147	0.000904917	0.00120656
rs10791216	11	132034849	7	3	4	331515	0.00211147	0.000904917	0.00120656
rs11222960	11	132035797	7	3	4	331515	0.00211147	0.000904917	0.00120656
rs73038227	11	132039873	7	3	4	331515	0.00211147	0.000904917	0.00120656
rs4937678	11	132042576	7	3	4	331515	0.00211147	0.000904917	0.00120656
rs35089351	11	132051737	7	3	4	331515	0.00211147	0.000904917	0.00120656
rs4611215	11	132052492	7	3	4	331515	0.00211147	0.000904917	0.00120656
rs4414228	11	132052588	7	3	4	331515	0.00211147	0.000904917	0.00120656
rs7123193	11	132055986	7	3	4	331515	0.00211147	0.000904917	0.00120656
rs79905194	11	132056361	7	3	4	331515	0.00211147	0.000904917	0.00120656
rs10894519	11	132056716	7	3	4	331515	0.00211147	0.000904917	0.00120656
rs77315613	11	132057296	7	3	4	331515	0.00211147	0.000904917	0.00120656
rs76047815	11	132057788	7	3	4	331515	0.00211147	0.000904917	0.00120656
rs73038263	11	132058362	7	3	4	331515	0.00211147	0.000904917	0.00120656
rs12222018	11	132059238	7	3	4	331515	0.00211147	0.000904917	0.00120656
rs12807489	11	132069863	7	3	4	331515	0.00211147	0.000904917	0.00120656
rs78011754	11	132075117	7	3	4	331515	0.00211147	0.000904917	0.00120656
rs74612198	11	132077888	7	3	4	331515	0.00211147	0.000904917	0.00120656
rs3099761	11	132079862	7	3	4	331515	0.00211147	0.000904917	0.00120656
rs116909718	11	132082816	7	3	4	331515	0.00211147	0.000904917	0.00120656
rs12787364	11	132091589	7	3	4	331515	0.00211147	0.000904917	0.00120656
rs117789574	11	132093729	7	3	4	331515	0.00211147	0.000904917	0.00120656
rs3133888	11	132101107	8	3	5	331514	0.00241311	0.000904917	0.0015082
rs61906029	11	132101199	8	3	5	331514	0.00241311	0.000904917	0.0015082
rs113735241	11	132107598	8	3	5	331514	0.00241311	0.000904917	0.0015082
rs3099800	11	132122159	8	3	5	331514	0.00241311	0.000904917	0.0015082
rs4937688	11	132135496	9	3	6	331513	0.00271475	0.000904917	0.00180983
rs117751469	11	132138056	9	3	6	331513	0.00271475	0.000904917	0.00180983
rs3099775	11	132138675	9	3	6	331513	0.00271475	0.000904917	0.00180983
rs73042085	11	132148333	9	3	6	331513	0.00271475	0.000904917	0.00180983
rs36161267	11	132150262	9	3	6	331513	0.00271475	0.000904917	0.00180983
rs118052337	11	132152032	9	3	6	331513	0.00271475	0.000904917	0.00180983
rs7934599	11	132156872	9	3	6	331513	0.00271475	0.000904917	0.00180983
rs12293070	11	132163504	9	3	6	331513	0.00271475	0.000904917	0.00180983
rs118053456	11	132164389	9	3	6	331513	0.00271475	0.000904917	0.00180983
rs74652599	11	132165373	9	3	6	331513	0.00271475	0.000904917	0.00180983
rs3133896	11	132165996	9	3	6	331513	0.00271475	0.000904917	0.00180983
rs12284625	11	132167601	9	3	6	331513	0.00271475	0.000904917	0.00180983
rs117130321	11	132167924	9	3	6	331513	0.00271475	0.000904917	0.00180983
rs74327007	11	132168455	9	3	6	331513	0.00271475	0.000904917	0.00180983
rs3133913	11	132181636	9	3	6	331513	0.00271475	0.000904917	0.00180983
rs895924	11	132184339	9	3	6	331513	0.00271475	0.000904917	0.00180983
rs73028629	11	132187384	9	3	6	331513	0.00271475	0.000904917	0.00180983
rs77872027	11	132187746	9	3	6	331513	0.00271475	0.000904917	0.00180983
rs73028637	11	132188738	9	3	6	331513	0.00271475	0.000904917	0.00180983
rs77119047	11	132196870	9	3	6	331513	0.00271475	0.000904917	0.00180983
rs564895	11	132203222	9	3	6	331513	0.00271475	0.000904917	0.00180983
rs61746413	11	132204951	9	3	6	331513	0.00271475	0.000904917	0.00180983
rs139579932	11	132204976	9	3	6	331513	0.00271475	0.000904917	0.00180983
rs138401779	11	132205008	9	3	6	331513	0.00271475	0.000904917	0.00180983
rs2706	11	132205506	9	3	6	331513	0.00271475	0.000904917	0.00180983
rs1839315	11	132217012	10	3	7	331512	0.00301639	0.000904917	0.00211147
rs74618079	11	132221237	10	3	7	331512	0.00301639	0.000904917	0.00211147
rs620813	11	132223685	10	3	7	331512	0.00301639	0.000904917	0.00211147
rs480797	11	132225869	10	3	7	331512	0.00301639	0.000904917	0.00211147
rs66536377	11	132228201	10	3	7	331512	0.00301639	0.000904917	0.00211147
rs117744949	11	132237087	10	3	7	331512	0.00301639	0.000904917	0.00211147
rs4937696	11	132244630	10	3	7	331512	0.00301639	0.000904917	0.00211147
rs11223049	11	132261973	10	3	7	331512	0.00301639	0.000904917	0.00211147
rs11223050	11	132262559	10	3	7	331512	0.00301639	0.000904917	0.00211147
rs76016387	11	132263110	10	3	7	331512	0.00301639	0.000904917	0.00211147
rs77603310	11	132265228	10	3	7	331512	0.00301639	0.000904917	0.00211147
rs11223053	11	132266234	10	3	7	331512	0.00301639	0.000904917	0.00211147
rs35226152	11	132272299	10	3	7	331512	0.00301639	0.000904917	0.00211147
rs10894550	11	132272791	10	3	7	331512	0.00301639	0.000904917	0.00211147
rs117184470	11	132275455	10	3	7	331512	0.00301639	0.000904917	0.00211147
rs77665292	11	132293922	10	3	7	331512	0.00301639	0.000904917	0.00211147
rs74872104	11	132301283	9	3	6	331513	0.00271475	0.000904917	0.00180983
rs116903274	11	132304020	9	3	6	331513	0.00271475	0.000904917	0.00180983
Affx-80244157	11	132306548	9	3	6	331513	0.00271475	0.000904917	0.00180983
rs141333534	11	132306610	9	3	6	331513	0.00271475	0.000904917	0.00180983
rs7926384	11	132309911	8	3	5	331514	0.00241311	0.000904917	0.0015082
rs58939311	11	132317571	8	3	5	331514	0.00241311	0.000904917	0.0015082
rs117768520	11	132322184	8	3	5	331514	0.00241311	0.000904917	0.0015082
rs7929377	11	132323368	8	3	5	331514	0.00241311	0.000904917	0.0015082
rs2508967	11	132324239	8	3	5	331514	0.00241311	0.000904917	0.0015082
rs75825133	11	132324629	8	3	5	331514	0.00241311	0.000904917	0.0015082
rs75882147	11	132330854	7	3	4	331515	0.00211147	0.000904917	0.00120656
rs11604469	11	132331443	7	3	4	331515	0.00211147	0.000904917	0.00120656
rs35174868	11	132335975	7	3	4	331515	0.00211147	0.000904917	0.00120656
rs2105632	11	132336927	7	3	4	331515	0.00211147	0.000904917	0.00120656
rs2512699	11	132337459	7	3	4	331515	0.00211147	0.000904917	0.00120656
rs607810	11	132337904	7	3	4	331515	0.00211147	0.000904917	0.00120656
rs77551148	11	132345949	7	3	4	331515	0.00211147	0.000904917	0.00120656
rs117558212	11	132360209	7	3	4	331515	0.00211147	0.000904917	0.00120656
rs561476	11	132362937	6	3	3	331516	0.00180983	0.000904917	0.000904917
rs1627589	11	132366078	6	3	3	331516	0.00180983	0.000904917	0.000904917
rs117685215	11	132367432	6	3	3	331516	0.00180983	0.000904917	0.000904917
rs1940396	11	132367486	6	3	3	331516	0.00180983	0.000904917	0.000904917
rs79587669	11	132369780	6	3	3	331516	0.00180983	0.000904917	0.000904917
rs11826863	11	132375040	6	3	3	331516	0.00180983	0.000904917	0.000904917
rs4415771	11	132383841	6	3	3	331516	0.00180983	0.000904917	0.000904917
rs4310627	11	132384628	6	3	3	331516	0.00180983	0.000904917	0.000904917
rs662798	11	132386355	6	3	3	331516	0.00180983	0.000904917	0.000904917
rs55988225	11	132386706	6	3	3	331516	0.00180983	0.000904917	0.000904917
rs589721	11	132387460	6	3	3	331516	0.00180983	0.000904917	0.000904917
rs61906360	11	132387492	6	3	3	331516	0.00180983	0.000904917	0.000904917
rs1940400	11	132389627	6	3	3	331516	0.00180983	0.000904917	0.000904917
rs654125	11	132390235	6	3	3	331516	0.00180983	0.000904917	0.000904917
rs11223102	11	132391951	6	3	3	331516	0.00180983	0.000904917	0.000904917
rs2509229	11	132394124	6	3	3	331516	0.00180983	0.000904917	0.000904917
rs73035369	11	132408419	5	3	2	331517	0.0015082	0.000904917	0.000603278
rs12574450	11	132415217	6	4	2	331516	0.00180983	0.00120656	0.000603278
rs6590644	11	132417256	6	4	2	331516	0.00180983	0.00120656	0.000603278
rs117807564	11	132430132	7	5	2	331515	0.00211147	0.0015082	0.000603278
rs75980039	11	132433895	7	5	2	331515	0.00211147	0.0015082	0.000603278
rs61906381	11	132439584	7	5	2	331515	0.00211147	0.0015082	0.000603278
rs117512054	11	132449006	7	5	2	331515	0.00211147	0.0015082	0.000603278
rs118123174	11	132451606	7	5	2	331515	0.00211147	0.0015082	0.000603278
rs79842435	11	132452911	7	5	2	331515	0.00211147	0.0015082	0.000603278
rs4622275	11	132455103	7	5	2	331515	0.00211147	0.0015082	0.000603278
rs75773586	11	132459095	8	5	3	331514	0.00241311	0.0015082	0.000904917
rs79456221	11	132467477	8	5	3	331514	0.00241311	0.0015082	0.000904917
rs2512711	11	132468810	8	5	3	331514	0.00241311	0.0015082	0.000904917
rs3016501	11	132489447	10	7	3	331512	0.00301639	0.00211147	0.000904917
rs76704835	11	132491087	10	7	3	331512	0.00301639	0.00211147	0.000904917
rs4936173	11	132492426	10	7	3	331512	0.00301639	0.00211147	0.000904917
rs3862598	11	132492654	10	7	3	331512	0.00301639	0.00211147	0.000904917
rs61274469	11	132496194	10	7	3	331512	0.00301639	0.00211147	0.000904917
rs10791242	11	132496299	10	7	3	331512	0.00301639	0.00211147	0.000904917
rs78521312	11	132496896	10	7	3	331512	0.00301639	0.00211147	0.000904917
rs75009844	11	132497410	10	7	3	331512	0.00301639	0.00211147	0.000904917
rs1784510	11	132509514	10	7	3	331512	0.00301639	0.00211147	0.000904917
rs73593147	11	132513771	10	7	3	331512	0.00301639	0.00211147	0.000904917
rs117790597	11	132516667	10	7	3	331512	0.00301639	0.00211147	0.000904917
rs75527235	11	132521775	10	7	3	331512	0.00301639	0.00211147	0.000904917
rs76213936	11	132526717	10	7	3	331512	0.00301639	0.00211147	0.000904917
rs1939519	11	132528699	10	7	3	331512	0.00301639	0.00211147	0.000904917
rs55720713	11	132530729	10	7	3	331512	0.00301639	0.00211147	0.000904917
rs11223172	11	132540411	10	7	3	331512	0.00301639	0.00211147	0.000904917
rs113474926	11	132541351	10	7	3	331512	0.00301639	0.00211147	0.000904917
rs1894196	11	132542386	10	7	3	331512	0.00301639	0.00211147	0.000904917
rs3016505	11	132557234	12	7	5	331510	0.00361967	0.00211147	0.0015082
rs191110373	11	132560671	13	7	6	331509	0.00392131	0.00211147	0.00180983
rs3016389	11	132566087	13	7	6	331509	0.00392131	0.00211147	0.00180983
rs80337712	11	132577482	12	7	5	331510	0.00361967	0.00211147	0.0015082
rs73035518	11	132577651	12	7	5	331510	0.00361967	0.00211147	0.0015082
rs1784523	11	132578550	12	7	5	331510	0.00361967	0.00211147	0.0015082
rs1793284	11	132579740	12	7	5	331510	0.00361967	0.00211147	0.0015082
rs3016382	11	132581442	12	7	5	331510	0.00361967	0.00211147	0.0015082
rs1784517	11	132583671	12	7	5	331510	0.00361967	0.00211147	0.0015082
rs1793258	11	132584448	12	7	5	331510	0.00361967	0.00211147	0.0015082
rs59251082	11	132584575	12	7	5	331510	0.00361967	0.00211147	0.0015082
rs532769	11	132585016	12	7	5	331510	0.00361967	0.00211147	0.0015082
rs533686	11	132585103	12	7	5	331510	0.00361967	0.00211147	0.0015082
rs68136654	11	132585674	12	7	5	331510	0.00361967	0.00211147	0.0015082
rs117370249	11	132591291	11	7	4	331511	0.00331803	0.00211147	0.00120656
rs12420562	11	132592249	11	7	4	331511	0.00331803	0.00211147	0.00120656
rs76565618	11	132594099	11	7	4	331511	0.00331803	0.00211147	0.00120656
rs79946035	11	132598762	11	7	4	331511	0.00331803	0.00211147	0.00120656
rs1939507	11	132600137	11	7	4	331511	0.00331803	0.00211147	0.00120656
rs4343035	11	132607513	11	7	4	331511	0.00331803	0.00211147	0.00120656
rs7929813	11	132612241	11	7	4	331511	0.00331803	0.00211147	0.00120656
rs1793265	11	132615296	11	7	4	331511	0.00331803	0.00211147	0.00120656
rs1945942	11	132621921	12	8	4	331510	0.00361967	0.00241311	0.00120656
rs117948865	11	132622372	12	8	4	331510	0.00361967	0.00241311	0.00120656
rs2012223	11	132624887	12	8	4	331510	0.00361967	0.00241311	0.00120656
rs73601331	11	132625835	12	8	4	331510	0.00361967	0.00241311	0.00120656
rs77339878	11	132626378	12	8	4	331510	0.00361967	0.00241311	0.00120656
rs12274457	11	132634404	13	9	4	331509	0.00392131	0.00271475	0.00120656
rs7942449	11	132636614	13	9	4	331509	0.00392131	0.00271475	0.00120656
rs10894604	11	132641746	13	9	4	331509	0.00392131	0.00271475	0.00120656
rs4936175	11	132641959	13	9	4	331509	0.00392131	0.00271475	0.00120656
rs11603064	11	132642730	13	9	4	331509	0.00392131	0.00271475	0.00120656
rs80131013	11	132648021	19	9	10	331503	0.00573114	0.00271475	0.00301639
rs79233770	11	132652471	19	9	10	331503	0.00573114	0.00271475	0.00301639
rs2466774	11	132662757	18	8	10	331504	0.0054295	0.00241311	0.00301639
rs11223212	11	132664658	18	8	10	331504	0.0054295	0.00241311	0.00301639
rs10894610	11	132675967	17	7	10	331505	0.00512786	0.00211147	0.00301639
rs117994498	11	132681140	17	7	10	331505	0.00512786	0.00211147	0.00301639
rs11223222	11	132681930	17	7	10	331505	0.00512786	0.00211147	0.00301639
rs4572145	11	132688021	17	7	10	331505	0.00512786	0.00211147	0.00301639
rs78232367	11	132699185	17	7	10	331505	0.00512786	0.00211147	0.00301639
rs11223236	11	132703716	17	7	10	331505	0.00512786	0.00211147	0.00301639
rs67730417	11	132705036	17	7	10	331505	0.00512786	0.00211147	0.00301639
rs4454726	11	132705832	17	7	10	331505	0.00512786	0.00211147	0.00301639
rs59298849	11	132711312	17	7	10	331505	0.00512786	0.00211147	0.00301639
rs75805676	11	132713802	17	7	10	331505	0.00512786	0.00211147	0.00301639
rs2221540	11	132716369	17	7	10	331505	0.00512786	0.00211147	0.00301639
rs1506877	11	132717062	17	7	10	331505	0.00512786	0.00211147	0.00301639
rs76446124	11	132717146	17	7	10	331505	0.00512786	0.00211147	0.00301639
rs61906892	11	132717516	17	7	10	331505	0.00512786	0.00211147	0.00301639
rs34305151	11	132719567	17	7	10	331505	0.00512786	0.00211147	0.00301639
rs4575282	11	132719646	17	7	10	331505	0.00512786	0.00211147	0.00301639
rs4937735	11	132719696	17	7	10	331505	0.00512786	0.00211147	0.00301639
rs2659615	11	132720248	17	7	10	331505	0.00512786	0.00211147	0.00301639
rs2725439	11	132720335	17	7	10	331505	0.00512786	0.00211147	0.00301639
rs11223248	11	132724689	17	7	10	331505	0.00512786	0.00211147	0.00301639
rs73041466	11	132729354	17	7	10	331505	0.00512786	0.00211147	0.00301639
rs78718247	11	132730170	17	7	10	331505	0.00512786	0.00211147	0.00301639
rs78811746	11	132730893	17	7	10	331505	0.00512786	0.00211147	0.00301639
rs11223254	11	132735347	18	7	11	331504	0.0054295	0.00211147	0.00331803
rs57023956	11	132736230	18	7	11	331504	0.0054295	0.00211147	0.00331803
rs11223258	11	132739958	12	7	5	331510	0.00361967	0.00211147	0.0015082
rs12421058	11	132742025	12	7	5	331510	0.00361967	0.00211147	0.0015082
rs2725421	11	132743345	12	7	5	331510	0.00361967	0.00211147	0.0015082
rs10791261	11	132747246	12	7	5	331510	0.00361967	0.00211147	0.0015082
rs2725426	11	132751584	12	7	5	331510	0.00361967	0.00211147	0.0015082
rs1354790	11	132752667	12	7	5	331510	0.00361967	0.00211147	0.0015082
rs1027796	11	132757670	12	7	5	331510	0.00361967	0.00211147	0.0015082
rs79183574	11	132759270	12	7	5	331510	0.00361967	0.00211147	0.0015082
rs116929645	11	132759483	12	7	5	331510	0.00361967	0.00211147	0.0015082
rs11223265	11	132760393	12	7	5	331510	0.00361967	0.00211147	0.0015082
rs11223268	11	132763976	12	7	5	331510	0.00361967	0.00211147	0.0015082
rs12799692	11	132765893	12	7	5	331510	0.00361967	0.00211147	0.0015082
rs73043123	11	132766357	12	7	5	331510	0.00361967	0.00211147	0.0015082
rs2336469	11	132768316	12	7	5	331510	0.00361967	0.00211147	0.0015082
rs2659605	11	132768869	12	7	5	331510	0.00361967	0.00211147	0.0015082
rs2725450	11	132770011	12	7	5	331510	0.00361967	0.00211147	0.0015082
rs117594260	11	132770266	12	7	5	331510	0.00361967	0.00211147	0.0015082
rs73043131	11	132776806	12	7	5	331510	0.00361967	0.00211147	0.0015082
rs2659602	11	132777597	12	7	5	331510	0.00361967	0.00211147	0.0015082
rs1105543	11	132778873	12	7	5	331510	0.00361967	0.00211147	0.0015082
rs2725434	11	132781567	12	7	5	331510	0.00361967	0.00211147	0.0015082
rs61906933	11	132787073	12	7	5	331510	0.00361967	0.00211147	0.0015082
Affx-4514130	11	132787833	12	7	5	331510	0.00361967	0.00211147	0.0015082
rs1911255	11	132791152	12	7	5	331510	0.00361967	0.00211147	0.0015082
rs7946806	11	132792589	12	7	5	331510	0.00361967	0.00211147	0.0015082
rs11223279	11	132793179	12	7	5	331510	0.00361967	0.00211147	0.0015082
rs118118411	11	132795451	12	7	5	331510	0.00361967	0.00211147	0.0015082
rs11223282	11	132795754	12	7	5	331510	0.00361967	0.00211147	0.0015082
rs2659620	11	132796374	12	7	5	331510	0.00361967	0.00211147	0.0015082
rs75521722	11	132799551	12	7	5	331510	0.00361967	0.00211147	0.0015082
rs11223284	11	132799836	12	7	5	331510	0.00361967	0.00211147	0.0015082
rs116771800	11	132802443	12	7	5	331510	0.00361967	0.00211147	0.0015082
rs114252097	11	132803025	12	7	5	331510	0.00361967	0.00211147	0.0015082
rs906253	11	132804182	12	7	5	331510	0.00361967	0.00211147	0.0015082
rs10894624	11	132806539	12	7	5	331510	0.00361967	0.00211147	0.0015082
rs115289177	11	132807740	12	7	5	331510	0.00361967	0.00211147	0.0015082
rs10791263	11	132809508	12	7	5	331510	0.00361967	0.00211147	0.0015082
rs79566156	11	132812032	12	7	5	331510	0.00361967	0.00211147	0.0015082
rs61909272	11	132813378	12	7	5	331510	0.00361967	0.00211147	0.0015082
rs12292999	11	132818813	15	10	5	331507	0.00452459	0.00301639	0.0015082
rs73026204	11	132819241	15	10	5	331507	0.00452459	0.00301639	0.0015082
rs73026205	11	132820760	17	12	5	331505	0.00512786	0.00361967	0.0015082
rs2336590	11	132821513	17	12	5	331505	0.00512786	0.00361967	0.0015082
rs6590668	11	132821543	17	12	5	331505	0.00512786	0.00361967	0.0015082
rs4567476	11	132824181	33	28	5	331489	0.00995409	0.00844589	0.0015082
rs7127146	11	132825806	48	43	5	331474	0.0144787	0.0129705	0.0015082
rs11606449	11	132829531	70	65	5	331452	0.0211147	0.0196065	0.0015082
rs1316945	11	132830111	70	65	5	331452	0.0211147	0.0196065	0.0015082
rs1124056	11	132830183	70	65	5	331452	0.0211147	0.0196065	0.0015082
rs111901269	11	132830209	70	65	5	331452	0.0211147	0.0196065	0.0015082
rs7106410	11	132830397	70	65	5	331452	0.0211147	0.0196065	0.0015082
rs11223299	11	132831793	79	73	6	331443	0.0238295	0.0220197	0.00180983
rs79567115	11	132832714	81	75	6	331441	0.0244328	0.0226229	0.00180983
rs73028275	11	132833129	81	75	6	331441	0.0244328	0.0226229	0.00180983
rs11223302	11	132834193	84	78	6	331438	0.0253377	0.0235279	0.00180983
rs10791264	11	132834258	84	78	6	331438	0.0253377	0.0235279	0.00180983
rs117469662	11	132838419	89	83	6	331433	0.0268459	0.025036	0.00180983
rs78301847	11	132841082	91	85	6	331431	0.0274492	0.0256393	0.00180983
rs12417995	11	132846936	98	92	6	331424	0.0295606	0.0277508	0.00180983
rs11223307	11	132848228	98	92	6	331424	0.0295606	0.0277508	0.00180983
rs11223311	11	132850735	98	92	6	331424	0.0295606	0.0277508	0.00180983
rs1911254	11	132854556	99	92	7	331423	0.0298623	0.0277508	0.00211147
rs76432086	11	132859088	108	93	15	331414	0.032577	0.0280524	0.00452459
rs79307606	11	132861210	115	93	22	331407	0.0346885	0.0280524	0.00663606
rs7114353	11	132863682	118	93	25	331404	0.0355934	0.0280524	0.00754098
rs60892333	11	132863712	118	93	25	331404	0.0355934	0.0280524	0.00754098
rs4936179	11	132866209	119	94	25	331403	0.0358951	0.0283541	0.00754098
rs77899512	11	132870561	120	95	25	331402	0.0361967	0.0286557	0.00754098
rs954114	11	132873336	120	95	25	331402	0.0361967	0.0286557	0.00754098
rs11601407	11	132881180	123	97	26	331399	0.0371016	0.029259	0.00784262
rs76396463	11	132890544	130	104	26	331392	0.0392131	0.0313705	0.00784262
rs73033005	11	132890715	130	104	26	331392	0.0392131	0.0313705	0.00784262
rs78392269	11	132892426	130	104	26	331392	0.0392131	0.0313705	0.00784262
rs7127303	11	132892876	130	104	26	331392	0.0392131	0.0313705	0.00784262
rs35538167	11	132902201	135	109	26	331387	0.0407213	0.0328787	0.00784262
rs4343032	11	132902450	135	109	26	331387	0.0407213	0.0328787	0.00784262
rs10791272	11	132907676	136	110	26	331386	0.0410229	0.0331803	0.00784262
rs12222232	11	132910603	137	111	26	331385	0.0413246	0.0334819	0.00784262
rs7129438	11	132911154	137	111	26	331385	0.0413246	0.0334819	0.00784262
rs77315801	11	132912552	137	111	26	331385	0.0413246	0.0334819	0.00784262
rs12419190	11	132914697	137	111	26	331385	0.0413246	0.0334819	0.00784262
rs11223338	11	132917254	138	112	26	331384	0.0416262	0.0337836	0.00784262
rs76301831	11	132918867	141	115	26	331381	0.0425311	0.0346885	0.00784262
rs7933116	11	132919385	141	115	26	331381	0.0425311	0.0346885	0.00784262
rs75164010	11	132919890	141	115	26	331381	0.0425311	0.0346885	0.00784262
rs4644652	11	132922722	141	115	26	331381	0.0425311	0.0346885	0.00784262
rs79821930	11	132922730	141	115	26	331381	0.0425311	0.0346885	0.00784262
rs11223340	11	132923321	141	115	26	331381	0.0425311	0.0346885	0.00784262
rs12365003	11	132924414	141	115	26	331381	0.0425311	0.0346885	0.00784262
rs7951990	11	132929236	143	117	26	331379	0.0431344	0.0352918	0.00784262
rs117289034	11	132929420	143	117	26	331379	0.0431344	0.0352918	0.00784262
rs7117608	11	132933284	143	117	26	331379	0.0431344	0.0352918	0.00784262
rs55973658	11	132934100	143	117	26	331379	0.0431344	0.0352918	0.00784262
rs11223350	11	132934724	143	117	26	331379	0.0431344	0.0352918	0.00784262
rs7934739	11	132937514	144	117	27	331378	0.043436	0.0352918	0.00814426
rs1541881	11	132938656	144	117	27	331378	0.043436	0.0352918	0.00814426
rs80080933	11	132939345	144	117	27	331378	0.043436	0.0352918	0.00814426
rs1541884	11	132940480	144	117	27	331378	0.043436	0.0352918	0.00814426
rs11223356	11	132944133	144	117	27	331378	0.043436	0.0352918	0.00814426
rs11223358	11	132947233	144	117	27	331378	0.043436	0.0352918	0.00814426
rs7105675	11	132947881	144	117	27	331378	0.043436	0.0352918	0.00814426
rs527646	11	132950359	145	118	27	331377	0.0437377	0.0355934	0.00814426
rs4936181	11	132950919	145	118	27	331377	0.0437377	0.0355934	0.00814426
rs7118991	11	132950990	145	118	27	331377	0.0437377	0.0355934	0.00814426
rs10750530	11	132957443	148	121	27	331374	0.0446426	0.0364983	0.00814426
rs73039137	11	132964216	149	122	27	331373	0.0449442	0.0368	0.00814426
rs12575127	11	132970276	149	122	27	331373	0.0449442	0.0368	0.00814426
rs73039157	11	132971955	149	122	27	331373	0.0449442	0.0368	0.00814426
rs2060124	11	132972740	149	122	27	331373	0.0449442	0.0368	0.00814426
rs80093223	11	132976899	149	122	27	331373	0.0449442	0.0368	0.00814426
rs73039166	11	132977510	149	122	27	331373	0.0449442	0.0368	0.00814426
rs79992292	11	132982887	150	123	27	331372	0.0452459	0.0371016	0.00814426
rs80140185	11	132983645	150	123	27	331372	0.0452459	0.0371016	0.00814426
rs7119415	11	132986373	150	123	27	331372	0.0452459	0.0371016	0.00814426
rs4427573	11	132987216	150	123	27	331372	0.0452459	0.0371016	0.00814426
rs77328135	11	132987372	150	123	27	331372	0.0452459	0.0371016	0.00814426
rs1158780	11	132988579	150	123	27	331372	0.0452459	0.0371016	0.00814426
rs117845025	11	132990687	150	123	27	331372	0.0452459	0.0371016	0.00814426
rs11600394	11	132992119	150	123	27	331372	0.0452459	0.0371016	0.00814426
rs75562644	11	132992755	150	123	27	331372	0.0452459	0.0371016	0.00814426
rs525545	11	132993735	150	123	27	331372	0.0452459	0.0371016	0.00814426
rs117968216	11	132994955	150	123	27	331372	0.0452459	0.0371016	0.00814426
rs475353	11	132995294	150	123	27	331372	0.0452459	0.0371016	0.00814426
rs55976085	11	132998841	149	122	27	331373	0.0449442	0.0368	0.00814426
rs1594524	11	133002178	149	122	27	331373	0.0449442	0.0368	0.00814426
rs79537689	11	133002424	149	122	27	331373	0.0449442	0.0368	0.00814426
rs77665383	11	133003293	149	122	27	331373	0.0449442	0.0368	0.00814426
rs11223368	11	133003677	149	122	27	331373	0.0449442	0.0368	0.00814426
rs4245113	11	133004849	149	122	27	331373	0.0449442	0.0368	0.00814426
Affx-4517180	11	133004864	149	122	27	331373	0.0449442	0.0368	0.00814426
rs11223371	11	133009268	149	122	27	331373	0.0449442	0.0368	0.00814426
rs7101918	11	133012261	143	122	21	331379	0.0431344	0.0368	0.00633442
rs73023511	11	133012403	143	122	21	331379	0.0431344	0.0368	0.00633442
rs117439167	11	133020409	128	122	6	331394	0.0386098	0.0368	0.00180983
rs7130004	11	133020645	128	122	6	331394	0.0386098	0.0368	0.00180983
rs7118286	11	133021428	128	122	6	331394	0.0386098	0.0368	0.00180983
rs57554666	11	133021572	128	122	6	331394	0.0386098	0.0368	0.00180983
rs73023526	11	133022813	128	122	6	331394	0.0386098	0.0368	0.00180983
rs7108146	11	133025775	128	122	6	331394	0.0386098	0.0368	0.00180983
rs117455381	11	133027279	128	122	6	331394	0.0386098	0.0368	0.00180983
rs79510798	11	133027455	128	122	6	331394	0.0386098	0.0368	0.00180983
rs61910348	11	133029066	128	122	6	331394	0.0386098	0.0368	0.00180983
rs73023597	11	133030122	128	122	6	331394	0.0386098	0.0368	0.00180983
rs513650	11	133030594	128	122	6	331394	0.0386098	0.0368	0.00180983
rs73023601	11	133031358	128	122	6	331394	0.0386098	0.0368	0.00180983
rs4937752	11	133032755	128	122	6	331394	0.0386098	0.0368	0.00180983
rs7936411	11	133037827	130	123	7	331392	0.0392131	0.0371016	0.00211147
rs79082056	11	133038032	130	123	7	331392	0.0392131	0.0371016	0.00211147
rs475056	11	133043258	130	123	7	331392	0.0392131	0.0371016	0.00211147
rs7106454	11	133043658	130	123	7	331392	0.0392131	0.0371016	0.00211147
rs60852973	11	133043728	130	123	7	331392	0.0392131	0.0371016	0.00211147
rs10894656	11	133045858	130	123	7	331392	0.0392131	0.0371016	0.00211147
rs7116982	11	133047507	130	123	7	331392	0.0392131	0.0371016	0.00211147
rs483591	11	133052267	130	123	7	331392	0.0392131	0.0371016	0.00211147
rs117761629	11	133052417	130	123	7	331392	0.0392131	0.0371016	0.00211147
rs10894658	11	133053807	130	123	7	331392	0.0392131	0.0371016	0.00211147
rs80209618	11	133054198	130	123	7	331392	0.0392131	0.0371016	0.00211147
rs571720	11	133054973	130	123	7	331392	0.0392131	0.0371016	0.00211147
rs514337	11	133058717	130	123	7	331392	0.0392131	0.0371016	0.00211147
rs2891030	11	133060166	130	123	7	331392	0.0392131	0.0371016	0.00211147
rs76703859	11	133060903	130	123	7	331392	0.0392131	0.0371016	0.00211147
rs61910353	11	133062995	130	123	7	331392	0.0392131	0.0371016	0.00211147
rs476840	11	133063327	130	123	7	331392	0.0392131	0.0371016	0.00211147
rs61910354	11	133063409	130	123	7	331392	0.0392131	0.0371016	0.00211147
rs528685	11	133063654	130	123	7	331392	0.0392131	0.0371016	0.00211147
rs7123286	11	133065782	130	123	7	331392	0.0392131	0.0371016	0.00211147
rs74788614	11	133066546	130	123	7	331392	0.0392131	0.0371016	0.00211147
rs117294837	11	133068502	130	123	7	331392	0.0392131	0.0371016	0.00211147
rs11607110	11	133071523	130	123	7	331392	0.0392131	0.0371016	0.00211147
rs76358715	11	133071627	130	123	7	331392	0.0392131	0.0371016	0.00211147
rs7936936	11	133073151	130	123	7	331392	0.0392131	0.0371016	0.00211147
rs73598421	11	133076077	130	124	6	331392	0.0392131	0.0374032	0.00180983
rs61910358	11	133076770	130	124	6	331392	0.0392131	0.0374032	0.00180983
rs483139	11	133076774	130	124	6	331392	0.0392131	0.0374032	0.00180983
rs79618519	11	133077493	130	124	6	331392	0.0392131	0.0374032	0.00180983
rs61910359	11	133077576	130	124	6	331392	0.0392131	0.0374032	0.00180983
rs11608061	11	133078501	130	124	6	331392	0.0392131	0.0374032	0.00180983
rs499261	11	133078684	130	124	6	331392	0.0392131	0.0374032	0.00180983
Affx-4518234	11	133078876	130	124	6	331392	0.0392131	0.0374032	0.00180983
rs76888653	11	133080318	130	124	6	331392	0.0392131	0.0374032	0.00180983
rs73027328	11	133083392	130	123	7	331392	0.0392131	0.0371016	0.00211147
rs11223399	11	133084777	130	123	7	331392	0.0392131	0.0371016	0.00211147
rs497471	11	133085079	130	123	7	331392	0.0392131	0.0371016	0.00211147
rs516253	11	133087443	131	124	7	331391	0.0395147	0.0374032	0.00211147
rs1349807	11	133087589	131	124	7	331391	0.0395147	0.0374032	0.00211147
rs573681	11	133088580	131	124	7	331391	0.0395147	0.0374032	0.00211147
rs935990	11	133089795	131	124	7	331391	0.0395147	0.0374032	0.00211147
rs2060970	11	133090096	131	124	7	331391	0.0395147	0.0374032	0.00211147
rs478223	11	133090691	131	124	7	331391	0.0395147	0.0374032	0.00211147
rs35579321	11	133091876	131	124	7	331391	0.0395147	0.0374032	0.00211147
rs11223403	11	133093088	131	124	7	331391	0.0395147	0.0374032	0.00211147
rs116844140	11	133094943	131	124	7	331391	0.0395147	0.0374032	0.00211147
rs546833	11	133095792	131	124	7	331391	0.0395147	0.0374032	0.00211147
rs76463586	11	133099135	131	124	7	331391	0.0395147	0.0374032	0.00211147
rs12365021	11	133100233	131	124	7	331391	0.0395147	0.0374032	0.00211147
rs11223405	11	133100729	131	124	7	331391	0.0395147	0.0374032	0.00211147
rs12417381	11	133101599	131	124	7	331391	0.0395147	0.0374032	0.00211147
rs12577796	11	133102683	131	124	7	331391	0.0395147	0.0374032	0.00211147
rs935991	11	133104580	131	124	7	331391	0.0395147	0.0374032	0.00211147
rs116928798	11	133109590	131	124	7	331391	0.0395147	0.0374032	0.00211147
rs77834842	11	133112877	131	124	7	331391	0.0395147	0.0374032	0.00211147
rs117136733	11	133113530	131	124	7	331391	0.0395147	0.0374032	0.00211147
rs35677130	11	133124677	129	122	7	331393	0.0389114	0.0368	0.00211147
rs11223415	11	133130270	129	122	7	331393	0.0389114	0.0368	0.00211147
rs11223418	11	133136280	128	121	7	331394	0.0386098	0.0364983	0.00211147
rs11223419	11	133138559	128	121	7	331394	0.0386098	0.0364983	0.00211147
rs11223423	11	133140670	128	121	7	331394	0.0386098	0.0364983	0.00211147
rs73598494	11	133140731	128	121	7	331394	0.0386098	0.0364983	0.00211147
rs117214651	11	133146062	125	118	7	331397	0.0377049	0.0355934	0.00211147
rs75974668	11	133148954	125	118	7	331397	0.0377049	0.0355934	0.00211147
rs4937760	11	133154078	121	114	7	331401	0.0364983	0.0343869	0.00211147
rs10894667	11	133157398	119	113	6	331403	0.0358951	0.0340852	0.00180983
rs77821142	11	133158337	119	113	6	331403	0.0358951	0.0340852	0.00180983
rs2155534	11	133158673	119	113	6	331403	0.0358951	0.0340852	0.00180983
rs61912378	11	133161879	119	113	6	331403	0.0358951	0.0340852	0.00180983
rs117292389	11	133164062	119	113	6	331403	0.0358951	0.0340852	0.00180983
rs116924367	11	133167785	113	107	6	331409	0.0340852	0.0322754	0.00180983
rs34423447	11	133169135	112	106	6	331410	0.0337836	0.0319737	0.00180983
rs6590685	11	133169568	112	106	6	331410	0.0337836	0.0319737	0.00180983
rs76480591	11	133169947	112	106	6	331410	0.0337836	0.0319737	0.00180983
rs76217829	11	133178771	110	104	6	331412	0.0331803	0.0313705	0.00180983
rs78400946	11	133187486	108	103	5	331414	0.032577	0.0310688	0.0015082
rs74773506	11	133192877	107	102	5	331415	0.0322754	0.0307672	0.0015082
rs11223437	11	133193153	107	102	5	331415	0.0322754	0.0307672	0.0015082
rs7945328	11	133193332	107	102	5	331415	0.0322754	0.0307672	0.0015082
rs11605323	11	133193457	107	102	5	331415	0.0322754	0.0307672	0.0015082
rs76717242	11	133207312	106	101	5	331416	0.0319737	0.0304655	0.0015082
rs7124816	11	133210854	106	101	5	331416	0.0319737	0.0304655	0.0015082
rs115542540	11	133210952	106	101	5	331416	0.0319737	0.0304655	0.0015082
rs11223441	11	133212242	106	101	5	331416	0.0319737	0.0304655	0.0015082
rs7925902	11	133213019	106	101	5	331416	0.0319737	0.0304655	0.0015082
rs79440394	11	133218257	97	92	5	331425	0.029259	0.0277508	0.0015082
rs6590689	11	133220401	96	91	5	331426	0.0289574	0.0274492	0.0015082
rs7933617	11	133220663	96	91	5	331426	0.0289574	0.0274492	0.0015082
rs12804771	11	133220944	96	91	5	331426	0.0289574	0.0274492	0.0015082
rs73031356	11	133221694	96	91	5	331426	0.0289574	0.0274492	0.0015082
rs12792047	11	133222654	95	90	5	331427	0.0286557	0.0271475	0.0015082
rs35501691	11	133228369	94	89	5	331428	0.0283541	0.0268459	0.0015082
rs11605148	11	133228812	94	89	5	331428	0.0283541	0.0268459	0.0015082
rs28607723	11	133231326	93	88	5	331429	0.0280524	0.0265442	0.0015082
rs7939409	11	133233949	89	84	5	331433	0.0268459	0.0253377	0.0015082
rs12796867	11	133235780	88	83	5	331434	0.0265442	0.025036	0.0015082
rs12272691	11	133241190	84	79	5	331438	0.0253377	0.0238295	0.0015082
rs76543347	11	133247155	78	74	4	331444	0.0235279	0.0223213	0.00120656
rs78574867	11	133249133	78	74	4	331444	0.0235279	0.0223213	0.00120656
rs61912395	11	133251587	73	69	4	331449	0.0220197	0.0208131	0.00120656
rs60670383	11	133252184	73	69	4	331449	0.0220197	0.0208131	0.00120656
rs12275166	11	133254479	63	59	4	331459	0.0190033	0.0177967	0.00120656
rs10082587	11	133257772	56	52	4	331466	0.0168918	0.0156852	0.00120656
rs61912398	11	133260382	55	51	4	331467	0.0165902	0.0153836	0.00120656
rs79425655	11	133261759	55	51	4	331467	0.0165902	0.0153836	0.00120656
rs10894677	11	133268476	34	30	4	331488	0.0102557	0.00904917	0.00120656
rs4298915	11	133273814	18	14	4	331504	0.0054295	0.00422295	0.00120656
rs112292852	11	133274526	18	14	4	331504	0.0054295	0.00422295	0.00120656
rs61912399	11	133279139	17	13	4	331505	0.00512786	0.00392131	0.00120656
rs12269822	11	133279288	17	13	4	331505	0.00512786	0.00392131	0.00120656
rs71477443	11	133279383	17	13	4	331505	0.00512786	0.00392131	0.00120656
rs116951397	11	133282372	17	13	4	331505	0.00512786	0.00392131	0.00120656
rs61607926	11	133282515	17	13	4	331505	0.00512786	0.00392131	0.00120656
rs76251645	11	133291286	16	12	4	331506	0.00482623	0.00361967	0.00120656
rs60479057	11	133296979	16	12	4	331506	0.00482623	0.00361967	0.00120656
rs78569295	11	133299843	16	12	4	331506	0.00482623	0.00361967	0.00120656
rs4936188	11	133303640	14	10	4	331508	0.00422295	0.00301639	0.00120656
rs78478409	11	133304415	14	10	4	331508	0.00422295	0.00301639	0.00120656
rs76246580	11	133305141	14	10	4	331508	0.00422295	0.00301639	0.00120656
rs12796765	11	133305986	14	10	4	331508	0.00422295	0.00301639	0.00120656
rs12277430	11	133306600	14	10	4	331508	0.00422295	0.00301639	0.00120656
rs7110672	11	133315218	14	10	4	331508	0.00422295	0.00301639	0.00120656
rs117377651	11	133316274	14	10	4	331508	0.00422295	0.00301639	0.00120656
rs12801336	11	133321050	14	10	4	331508	0.00422295	0.00301639	0.00120656
rs12294757	11	133326282	14	10	4	331508	0.00422295	0.00301639	0.00120656
rs117505821	11	133333648	14	10	4	331508	0.00422295	0.00301639	0.00120656
rs6590705	11	133334522	14	10	4	331508	0.00422295	0.00301639	0.00120656
rs75620006	11	133336650	14	10	4	331508	0.00422295	0.00301639	0.00120656
rs61912406	11	133338618	14	10	4	331508	0.00422295	0.00301639	0.00120656
rs7119083	11	133339942	14	10	4	331508	0.00422295	0.00301639	0.00120656
rs117462359	11	133344119	14	10	4	331508	0.00422295	0.00301639	0.00120656
rs10894684	11	133344136	14	10	4	331508	0.00422295	0.00301639	0.00120656
rs6590712	11	133349706	13	9	4	331509	0.00392131	0.00271475	0.00120656
rs7927989	11	133356488	12	8	4	331510	0.00361967	0.00241311	0.00120656
rs12283798	11	133362556	11	7	4	331511	0.00331803	0.00211147	0.00120656
rs6590714	11	133367412	12	7	5	331510	0.00361967	0.00211147	0.0015082
rs12419575	11	133368176	12	7	5	331510	0.00361967	0.00211147	0.0015082
rs73025655	11	133368590	12	7	5	331510	0.00361967	0.00211147	0.0015082
rs34987475	11	133369269	12	7	5	331510	0.00361967	0.00211147	0.0015082
rs77998059	11	133371640	14	9	5	331508	0.00422295	0.00271475	0.0015082
rs4937785	11	133371775	14	9	5	331508	0.00422295	0.00271475	0.0015082
rs61912410	11	133372044	14	9	5	331508	0.00422295	0.00271475	0.0015082
rs4245117	11	133373083	14	9	5	331508	0.00422295	0.00271475	0.0015082
rs4937787	11	133375648	15	10	5	331507	0.00452459	0.00301639	0.0015082
rs12788589	11	133376450	15	10	5	331507	0.00452459	0.00301639	0.0015082
rs7936263	11	133379484	15	10	5	331507	0.00452459	0.00301639	0.0015082
rs34606138	11	133381730	15	10	5	331507	0.00452459	0.00301639	0.0015082
rs73025687	11	133382243	15	10	5	331507	0.00452459	0.00301639	0.0015082
rs12285739	11	133386757	15	10	5	331507	0.00452459	0.00301639	0.0015082
rs78912802	11	133387935	15	10	5	331507	0.00452459	0.00301639	0.0015082
rs4937789	11	133392402	15	10	5	331507	0.00452459	0.00301639	0.0015082
rs4373944	11	133396619	16	11	5	331506	0.00482623	0.00331803	0.0015082
rs4130016	11	133398116	16	11	5	331506	0.00482623	0.00331803	0.0015082
rs4570596	11	133401766	16	11	5	331506	0.00482623	0.00331803	0.0015082
rs11223498	11	133403198	16	11	5	331506	0.00482623	0.00331803	0.0015082
rs55827149	11	133404167	16	11	5	331506	0.00482623	0.00331803	0.0015082
rs73029137	11	133406400	16	11	5	331506	0.00482623	0.00331803	0.0015082
rs117543069	11	133406795	16	11	5	331506	0.00482623	0.00331803	0.0015082
rs66794106	11	133410136	16	11	5	331506	0.00482623	0.00331803	0.0015082
rs73029145	11	133411730	16	11	5	331506	0.00482623	0.00331803	0.0015082
rs68107944	11	133415183	16	11	5	331506	0.00482623	0.00331803	0.0015082
rs73029153	11	133419008	16	11	5	331506	0.00482623	0.00331803	0.0015082
rs73029156	11	133422994	16	11	5	331506	0.00482623	0.00331803	0.0015082
rs12292311	11	133423245	16	11	5	331506	0.00482623	0.00331803	0.0015082
rs117852485	11	133424252	16	11	5	331506	0.00482623	0.00331803	0.0015082
rs7126632	11	133433063	16	11	5	331506	0.00482623	0.00331803	0.0015082
rs76223390	11	133434534	16	11	5	331506	0.00482623	0.00331803	0.0015082
rs73031238	11	133437158	16	11	5	331506	0.00482623	0.00331803	0.0015082
rs34214271	11	133441871	16	11	5	331506	0.00482623	0.00331803	0.0015082
rs79340281	11	133446465	17	12	5	331505	0.00512786	0.00361967	0.0015082
rs75850861	11	133448830	17	12	5	331505	0.00512786	0.00361967	0.0015082
rs4936196	11	133450999	17	12	5	331505	0.00512786	0.00361967	0.0015082
rs4609619	11	133453021	17	12	5	331505	0.00512786	0.00361967	0.0015082
rs61911478	11	133463824	16	12	4	331506	0.00482623	0.00361967	0.00120656
rs75059626	11	133466315	16	12	4	331506	0.00482623	0.00361967	0.00120656
rs10894710	11	133475018	17	13	4	331505	0.00512786	0.00392131	0.00120656
rs12288861	11	133476403	17	13	4	331505	0.00512786	0.00392131	0.00120656
rs117362865	11	133476536	17	13	4	331505	0.00512786	0.00392131	0.00120656
rs11223527	11	133476913	17	13	4	331505	0.00512786	0.00392131	0.00120656
rs7111779	11	133479215	17	13	4	331505	0.00512786	0.00392131	0.00120656
rs73031283	11	133480484	17	13	4	331505	0.00512786	0.00392131	0.00120656
rs11605248	11	133487460	19	15	4	331503	0.00573114	0.00452459	0.00120656
rs10791296	11	133487618	19	15	4	331503	0.00573114	0.00452459	0.00120656
rs35891331	11	133489100	20	16	4	331502	0.00603278	0.00482623	0.00120656
rs12574078	11	133489958	20	16	4	331502	0.00603278	0.00482623	0.00120656
rs10791298	11	133490944	20	16	4	331502	0.00603278	0.00482623	0.00120656
rs139867268	11	133493274	20	16	4	331502	0.00603278	0.00482623	0.00120656
rs79100559	11	133493738	20	16	4	331502	0.00603278	0.00482623	0.00120656
rs79602230	11	133496406	20	16	4	331502	0.00603278	0.00482623	0.00120656
rs75363033	11	133502961	20	16	4	331502	0.00603278	0.00482623	0.00120656
rs12281748	11	133504271	20	16	4	331502	0.00603278	0.00482623	0.00120656
rs4603319	11	133505315	20	16	4	331502	0.00603278	0.00482623	0.00120656
rs117606955	11	133507304	20	16	4	331502	0.00603278	0.00482623	0.00120656
rs73032790	11	133510436	20	16	4	331502	0.00603278	0.00482623	0.00120656
rs117467264	11	133519911	19	15	4	331503	0.00573114	0.00452459	0.00120656
rs10791302	11	133521772	19	15	4	331503	0.00573114	0.00452459	0.00120656
rs35613296	11	133521881	19	15	4	331503	0.00573114	0.00452459	0.00120656
rs75554117	11	133522251	19	15	4	331503	0.00573114	0.00452459	0.00120656
rs55754446	11	133522510	19	15	4	331503	0.00573114	0.00452459	0.00120656
rs1126296	11	133524201	19	15	4	331503	0.00573114	0.00452459	0.00120656
rs11223546	11	133527686	19	15	4	331503	0.00573114	0.00452459	0.00120656
rs5795856	11	133530434	19	15	4	331503	0.00573114	0.00452459	0.00120656
rs2132488	11	133545017	20	16	4	331502	0.00603278	0.00482623	0.00120656
rs1496247	11	133549016	20	16	4	331502	0.00603278	0.00482623	0.00120656
rs74384949	11	133551821	20	16	4	331502	0.00603278	0.00482623	0.00120656
rs116856324	11	133561093	17	16	1	331505	0.00512786	0.00482623	0.000301639
rs11223561	11	133562724	17	16	1	331505	0.00512786	0.00482623	0.000301639
rs4397868	11	133566985	19	16	3	331503	0.00573114	0.00482623	0.000904917
rs12794178	11	133569656	19	16	3	331503	0.00573114	0.00482623	0.000904917
rs4937817	11	133574298	18	15	3	331504	0.0054295	0.00452459	0.000904917
rs4245123	11	133575300	18	15	3	331504	0.0054295	0.00452459	0.000904917
rs75323470	11	133578690	18	15	3	331504	0.0054295	0.00452459	0.000904917
rs112722782	11	133580348	18	15	3	331504	0.0054295	0.00452459	0.000904917
rs10791306	11	133580426	18	15	3	331504	0.0054295	0.00452459	0.000904917
rs4937819	11	133581703	18	15	3	331504	0.0054295	0.00452459	0.000904917
rs10894729	11	133582018	18	15	3	331504	0.0054295	0.00452459	0.000904917
rs11223565	11	133583495	18	15	3	331504	0.0054295	0.00452459	0.000904917
rs55834955	11	133584482	18	15	3	331504	0.0054295	0.00452459	0.000904917
rs10894735	11	133586650	18	15	3	331504	0.0054295	0.00452459	0.000904917
rs7126938	11	133588742	18	15	3	331504	0.0054295	0.00452459	0.000904917
rs60034005	11	133589392	18	15	3	331504	0.0054295	0.00452459	0.000904917
rs73594803	11	133589467	18	15	3	331504	0.0054295	0.00452459	0.000904917
rs7108925	11	133591340	18	15	3	331504	0.0054295	0.00452459	0.000904917
rs7113215	11	133592309	18	15	3	331504	0.0054295	0.00452459	0.000904917
rs74956966	11	133592376	18	15	3	331504	0.0054295	0.00452459	0.000904917
rs75534319	11	133593077	18	15	3	331504	0.0054295	0.00452459	0.000904917
rs903818	11	133594258	18	15	3	331504	0.0054295	0.00452459	0.000904917
rs3751103	11	133595256	18	15	3	331504	0.0054295	0.00452459	0.000904917
rs4245124	11	133598674	18	15	3	331504	0.0054295	0.00452459	0.000904917
rs12802451	11	133600861	18	15	3	331504	0.0054295	0.00452459	0.000904917
rs9988837	11	133602888	17	15	2	331505	0.00512786	0.00452459	0.000603278
rs58143384	11	133606683	16	15	1	331506	0.00482623	0.00452459	0.000301639
rs73038693	11	133607995	16	15	1	331506	0.00482623	0.00452459	0.000301639
rs4937826	11	133608430	16	15	1	331506	0.00482623	0.00452459	0.000301639
rs7944602	11	133612417	16	15	1	331506	0.00482623	0.00452459	0.000301639
rs11223579	11	133618905	16	15	1	331506	0.00482623	0.00452459	0.000301639
rs78938317	11	133619510	16	15	1	331506	0.00482623	0.00452459	0.000301639
rs12806439	11	133622745	16	15	1	331506	0.00482623	0.00452459	0.000301639
rs117058629	11	133623913	16	15	1	331506	0.00482623	0.00452459	0.000301639
rs79310265	11	133639295	18	17	1	331504	0.0054295	0.00512786	0.000301639
rs11512672	11	133639618	18	17	1	331504	0.0054295	0.00512786	0.000301639
rs7940605	11	133641517	18	17	1	331504	0.0054295	0.00512786	0.000301639
rs113516967	11	133644718	18	17	1	331504	0.0054295	0.00512786	0.000301639
rs11223585	11	133646726	18	17	1	331504	0.0054295	0.00512786	0.000301639
rs74739625	11	133651615	18	17	1	331504	0.0054295	0.00512786	0.000301639
rs12283860	11	133653710	18	17	1	331504	0.0054295	0.00512786	0.000301639
rs6590730	11	133653827	18	17	1	331504	0.0054295	0.00512786	0.000301639
rs76169643	11	133656314	18	17	1	331504	0.0054295	0.00512786	0.000301639
rs75665395	11	133663319	18	17	1	331504	0.0054295	0.00512786	0.000301639
rs9667033	11	133664606	18	17	1	331504	0.0054295	0.00512786	0.000301639
rs1944730	11	133669755	18	17	1	331504	0.0054295	0.00512786	0.000301639
rs7108241	11	133678874	18	17	1	331504	0.0054295	0.00512786	0.000301639
rs79310618	11	133679800	18	17	1	331504	0.0054295	0.00512786	0.000301639
rs12796225	11	133682592	18	17	1	331504	0.0054295	0.00512786	0.000301639
rs2853119	11	133685008	18	17	1	331504	0.0054295	0.00512786	0.000301639
rs2723590	11	133687837	18	17	1	331504	0.0054295	0.00512786	0.000301639
rs116278498	11	133692113	18	17	1	331504	0.0054295	0.00512786	0.000301639
rs2851125	11	133693236	18	17	1	331504	0.0054295	0.00512786	0.000301639
rs4320967	11	133693264	18	17	1	331504	0.0054295	0.00512786	0.000301639
rs77309249	11	133695530	18	17	1	331504	0.0054295	0.00512786	0.000301639
rs2723616	11	133696258	18	17	1	331504	0.0054295	0.00512786	0.000301639
rs73042860	11	133701004	18	17	1	331504	0.0054295	0.00512786	0.000301639
rs11604410	11	133702779	18	17	1	331504	0.0054295	0.00512786	0.000301639
rs114421546	11	133703152	18	17	1	331504	0.0054295	0.00512786	0.000301639
rs80035044	11	133706179	18	17	1	331504	0.0054295	0.00512786	0.000301639
rs117131838	11	133707938	18	17	1	331504	0.0054295	0.00512786	0.000301639
rs2250123	11	133710796	18	17	1	331504	0.0054295	0.00512786	0.000301639
Affx-80244159	11	133712384	18	17	1	331504	0.0054295	0.00512786	0.000301639
rs2257004	11	133712473	18	17	1	331504	0.0054295	0.00512786	0.000301639
rs75786498	11	133713033	18	17	1	331504	0.0054295	0.00512786	0.000301639
rs76588534	11	133713150	18	17	1	331504	0.0054295	0.00512786	0.000301639
rs117628948	11	133713740	18	17	1	331504	0.0054295	0.00512786	0.000301639
rs2282602	11	133714522	18	17	1	331504	0.0054295	0.00512786	0.000301639
rs116930496	11	133714560	18	17	1	331504	0.0054295	0.00512786	0.000301639
rs117439990	11	133725046	18	17	1	331504	0.0054295	0.00512786	0.000301639
rs12419337	11	133735238	18	17	1	331504	0.0054295	0.00512786	0.000301639
rs10750553	11	133740251	18	17	1	331504	0.0054295	0.00512786	0.000301639
rs12282364	11	133741210	18	17	1	331504	0.0054295	0.00512786	0.000301639
rs61910567	11	133742033	18	17	1	331504	0.0054295	0.00512786	0.000301639
rs77626841	11	133763389	13	12	1	331509	0.00392131	0.00361967	0.000301639
rs167913	11	133764827	13	12	1	331509	0.00392131	0.00361967	0.000301639
rs117677995	11	133772904	13	12	1	331509	0.00392131	0.00361967	0.000301639
rs626583	11	133781111	14	13	1	331508	0.00422295	0.00392131	0.000301639
rs73032062	11	133784410	14	13	1	331508	0.00422295	0.00392131	0.000301639
rs3741104	11	133787549	14	13	1	331508	0.00422295	0.00392131	0.000301639
rs200886253	11	133788972	14	13	1	331508	0.00422295	0.00392131	0.000301639
rs12800905	11	133788992	14	13	1	331508	0.00422295	0.00392131	0.000301639
rs200416290	11	133789656	14	13	1	331508	0.00422295	0.00392131	0.000301639
rs148045307	11	133789785	14	13	1	331508	0.00422295	0.00392131	0.000301639
rs201329176	11	133789965	14	13	1	331508	0.00422295	0.00392131	0.000301639
rs201459911	11	133790276	14	13	1	331508	0.00422295	0.00392131	0.000301639
rs199732960	11	133790477	14	13	1	331508	0.00422295	0.00392131	0.000301639
rs189448957	11	133790492	14	13	1	331508	0.00422295	0.00392131	0.000301639
rs2062368	11	133794488	14	13	1	331508	0.00422295	0.00392131	0.000301639
rs112867001	11	133796875	14	13	1	331508	0.00422295	0.00392131	0.000301639
rs10894763	11	133799408	14	13	1	331508	0.00422295	0.00392131	0.000301639
rs191300	11	133800017	14	13	1	331508	0.00422295	0.00392131	0.000301639
rs663350	11	133804390	14	13	1	331508	0.00422295	0.00392131	0.000301639
rs77750788	11	133806587	14	13	1	331508	0.00422295	0.00392131	0.000301639
rs558709	11	133809385	14	13	1	331508	0.00422295	0.00392131	0.000301639
rs12804787	11	133811072	15	14	1	331507	0.00452459	0.00422295	0.000301639
rs329645	11	133813168	15	14	1	331507	0.00452459	0.00422295	0.000301639
rs71477460	11	133814264	15	14	1	331507	0.00452459	0.00422295	0.000301639
rs4937860	11	133814713	15	14	1	331507	0.00452459	0.00422295	0.000301639
rs694424	11	133824539	14	13	1	331508	0.00422295	0.00392131	0.000301639
rs56096503	11	133833426	14	13	1	331508	0.00422295	0.00392131	0.000301639
rs61908397	11	133834494	14	13	1	331508	0.00422295	0.00392131	0.000301639
rs55839361	11	133837928	14	13	1	331508	0.00422295	0.00392131	0.000301639
rs73036087	11	133842361	14	13	1	331508	0.00422295	0.00392131	0.000301639
rs329680	11	133842480	14	13	1	331508	0.00422295	0.00392131	0.000301639
rs78510304	11	133843529	14	13	1	331508	0.00422295	0.00392131	0.000301639
rs329659	11	133847793	14	13	1	331508	0.00422295	0.00392131	0.000301639
rs1038480	11	133848212	14	13	1	331508	0.00422295	0.00392131	0.000301639
rs190605264	11	133852007	14	13	1	331508	0.00422295	0.00392131	0.000301639
rs329686	11	133855149	14	13	1	331508	0.00422295	0.00392131	0.000301639
rs71477468	11	133856393	14	13	1	331508	0.00422295	0.00392131	0.000301639
rs729870	11	133858893	14	13	1	331508	0.00422295	0.00392131	0.000301639
rs117346476	11	133858912	14	13	1	331508	0.00422295	0.00392131	0.000301639
rs71477469	11	133859634	14	13	1	331508	0.00422295	0.00392131	0.000301639
rs12364540	11	133860039	14	13	1	331508	0.00422295	0.00392131	0.000301639
rs11223663	11	133860344	14	13	1	331508	0.00422295	0.00392131	0.000301639
rs7928003	11	133861535	14	13	1	331508	0.00422295	0.00392131	0.000301639
rs2019649	11	133862976	14	13	1	331508	0.00422295	0.00392131	0.000301639
rs55976701	11	133864615	14	13	1	331508	0.00422295	0.00392131	0.000301639
rs7929735	11	133864938	14	13	1	331508	0.00422295	0.00392131	0.000301639
rs73038292	11	133869158	14	13	1	331508	0.00422295	0.00392131	0.000301639
rs608671	11	133876104	14	13	1	331508	0.00422295	0.00392131	0.000301639
rs524588	11	133877553	14	13	1	331508	0.00422295	0.00392131	0.000301639
rs71472111	11	133893371	13	12	1	331509	0.00392131	0.00361967	0.000301639
rs75183845	11	133895386	13	12	1	331509	0.00392131	0.00361967	0.000301639
rs61908451	11	133895735	13	12	1	331509	0.00392131	0.00361967	0.000301639
rs486111	11	133896537	13	12	1	331509	0.00392131	0.00361967	0.000301639
rs682386	11	133896873	13	12	1	331509	0.00392131	0.00361967	0.000301639
rs724095	11	133897382	13	12	1	331509	0.00392131	0.00361967	0.000301639
rs611504	11	133901338	13	12	1	331509	0.00392131	0.00361967	0.000301639
rs73598724	11	133902285	13	12	1	331509	0.00392131	0.00361967	0.000301639
rs3132800	11	133905962	13	12	1	331509	0.00392131	0.00361967	0.000301639
rs78740049	11	133906419	13	12	1	331509	0.00392131	0.00361967	0.000301639
rs880483	11	133906529	13	12	1	331509	0.00392131	0.00361967	0.000301639
rs3893083	11	133906794	13	12	1	331509	0.00392131	0.00361967	0.000301639
rs1144231	11	133909341	13	12	1	331509	0.00392131	0.00361967	0.000301639
rs117072970	11	133910250	13	12	1	331509	0.00392131	0.00361967	0.000301639
rs3168117	11	133910549	13	12	1	331509	0.00392131	0.00361967	0.000301639
rs77945499	11	133911204	13	12	1	331509	0.00392131	0.00361967	0.000301639
rs55674758	11	133912410	13	12	1	331509	0.00392131	0.00361967	0.000301639
rs59212866	11	133913466	13	12	1	331509	0.00392131	0.00361967	0.000301639
rs1564848	11	133915265	13	12	1	331509	0.00392131	0.00361967	0.000301639
rs1146198	11	133916305	13	12	1	331509	0.00392131	0.00361967	0.000301639
rs73040231	11	133917945	13	12	1	331509	0.00392131	0.00361967	0.000301639
rs71472112	11	133918788	13	12	1	331509	0.00392131	0.00361967	0.000301639
rs73598739	11	133920775	13	12	1	331509	0.00392131	0.00361967	0.000301639
rs34174902	11	133924638	13	12	1	331509	0.00392131	0.00361967	0.000301639
rs12270911	11	133924888	13	12	1	331509	0.00392131	0.00361967	0.000301639
rs661820	11	133932652	13	12	1	331509	0.00392131	0.00361967	0.000301639
rs79809863	11	133932801	13	12	1	331509	0.00392131	0.00361967	0.000301639
rs636162	11	133934413	13	12	1	331509	0.00392131	0.00361967	0.000301639
rs11223679	11	133939837	13	12	1	331509	0.00392131	0.00361967	0.000301639
rs583109	11	133941104	13	12	1	331509	0.00392131	0.00361967	0.000301639
rs4936220	11	133944023	12	11	1	331510	0.00361967	0.00331803	0.000301639
rs117034809	11	133949344	13	12	1	331509	0.00392131	0.00361967	0.000301639
rs647837	11	133955325	13	12	1	331509	0.00392131	0.00361967	0.000301639
rs76781792	11	133966713	13	12	1	331509	0.00392131	0.00361967	0.000301639
rs117622121	11	133968621	13	12	1	331509	0.00392131	0.00361967	0.000301639
rs470461	11	133970561	13	12	1	331509	0.00392131	0.00361967	0.000301639
rs12574945	11	133986152	12	11	1	331510	0.00361967	0.00331803	0.000301639
rs73042005	11	133989117	12	11	1	331510	0.00361967	0.00331803	0.000301639
rs75269604	11	133992804	12	11	1	331510	0.00361967	0.00331803	0.000301639
rs11223705	11	134001033	12	11	1	331510	0.00361967	0.00331803	0.000301639
rs117155103	11	134002328	12	11	1	331510	0.00361967	0.00331803	0.000301639
rs12797399	11	134014033	11	10	1	331511	0.00331803	0.00301639	0.000301639
Affx-52349640	11	134018397	12	11	1	331510	0.00361967	0.00331803	0.000301639
Affx-80280877	11	134019061	12	11	1	331510	0.00361967	0.00331803	0.000301639
rs12289084	11	134020617	12	11	1	331510	0.00361967	0.00331803	0.000301639
rs118163702	11	134020757	12	11	1	331510	0.00361967	0.00331803	0.000301639
rs117812491	11	134023114	11	9	2	331511	0.00331803	0.00271475	0.000603278
rs117140117	11	134023172	11	9	2	331511	0.00331803	0.00271475	0.000603278
Affx-52349642	11	134023266	11	9	2	331511	0.00331803	0.00271475	0.000603278
rs141026587	11	134023280	11	9	2	331511	0.00331803	0.00271475	0.000603278
rs12789117	11	134025034	11	9	2	331511	0.00331803	0.00271475	0.000603278
Affx-4530644	11	134026944	11	9	2	331511	0.00331803	0.00271475	0.000603278
rs150526752	11	134027868	11	9	2	331511	0.00331803	0.00271475	0.000603278
rs141547598	11	134029825	11	9	2	331511	0.00331803	0.00271475	0.000603278
rs61909689	11	134031191	11	9	2	331511	0.00331803	0.00271475	0.000603278
Affx-4530709	11	134031836	11	9	2	331511	0.00331803	0.00271475	0.000603278
rs7927108	11	134038949	11	9	2	331511	0.00331803	0.00271475	0.000603278
rs2305381	11	134039021	11	9	2	331511	0.00331803	0.00271475	0.000603278
rs79435162	11	134040840	11	9	2	331511	0.00331803	0.00271475	0.000603278
rs12807349	11	134041510	11	9	2	331511	0.00331803	0.00271475	0.000603278
rs11223719	11	134041873	11	9	2	331511	0.00331803	0.00271475	0.000603278
rs143359995	11	134047319	11	9	2	331511	0.00331803	0.00271475	0.000603278
rs78356102	11	134053669	11	9	2	331511	0.00331803	0.00271475	0.000603278
rs76742192	11	134054295	11	9	2	331511	0.00331803	0.00271475	0.000603278
rs116967022	11	134055185	11	9	2	331511	0.00331803	0.00271475	0.000603278
rs1146210	11	134062161	13	11	2	331509	0.00392131	0.00331803	0.000603278
rs35935780	11	134062645	13	11	2	331509	0.00392131	0.00331803	0.000603278
rs151013524	11	134062648	13	11	2	331509	0.00392131	0.00331803	0.000603278
rs12292394	11	134062764	13	11	2	331509	0.00392131	0.00331803	0.000603278
rs199812722	11	134064023	13	11	2	331509	0.00392131	0.00331803	0.000603278
rs117961334	11	134071255	14	12	2	331508	0.00422295	0.00361967	0.000603278
rs2305379	11	134073019	14	12	2	331508	0.00422295	0.00361967	0.000603278
rs12276543	11	134073460	14	12	2	331508	0.00422295	0.00361967	0.000603278
rs146266771	11	134073605	14	12	2	331508	0.00422295	0.00361967	0.000603278
rs118002761	11	134074474	14	12	2	331508	0.00422295	0.00361967	0.000603278
rs75110728	11	134082225	14	12	2	331508	0.00422295	0.00361967	0.000603278
rs1031381	11	134088682	15	13	2	331507	0.00452459	0.00392131	0.000603278
rs112183153	11	134090560	15	13	2	331507	0.00452459	0.00392131	0.000603278
rs117909594	11	134092906	15	13	2	331507	0.00452459	0.00392131	0.000603278
rs1259022	11	134105030	17	15	2	331505	0.00512786	0.00452459	0.000603278
Affx-80296307	11	134114975	18	16	2	331504	0.0054295	0.00482623	0.000603278
rs2305382	11	134118109	18	16	2	331504	0.0054295	0.00482623	0.000603278
Affx-89020116	11	134118760	18	16	2	331504	0.0054295	0.00482623	0.000603278
rs112372624	11	134123428	19	17	2	331503	0.00573114	0.00512786	0.000603278
rs117017916	11	134125020	19	17	2	331503	0.00573114	0.00512786	0.000603278
rs7941201	11	134125514	19	17	2	331503	0.00573114	0.00512786	0.000603278
rs35141157	11	134126268	19	17	2	331503	0.00573114	0.00512786	0.000603278
rs473041	11	134126612	19	17	2	331503	0.00573114	0.00512786	0.000603278
Affx-89007015	11	134127004	19	17	2	331503	0.00573114	0.00512786	0.000603278
Affx-80244183	11	134128471	19	17	2	331503	0.00573114	0.00512786	0.000603278
rs121908418	11	134128483	19	17	2	331503	0.00573114	0.00512786	0.000603278
rs113488591	11	134128923	19	17	2	331503	0.00573114	0.00512786	0.000603278
Affx-89019895	11	134129541	19	17	2	331503	0.00573114	0.00512786	0.000603278
rs200620279	11	134131650	19	17	2	331503	0.00573114	0.00512786	0.000603278
rs121908419	11	134132450	19	17	2	331503	0.00573114	0.00512786	0.000603278
Affx-89006251	11	134132455	19	17	2	331503	0.00573114	0.00512786	0.000603278
Affx-80244187	11	134132475	19	17	2	331503	0.00573114	0.00512786	0.000603278
rs73043942	11	134133187	19	17	2	331503	0.00573114	0.00512786	0.000603278
rs10894790	11	134138626	20	18	2	331502	0.00603278	0.0054295	0.000603278
rs553991	11	134142634	22	20	2	331500	0.00663606	0.00603278	0.000603278
rs2443557	11	134146010	23	20	3	331499	0.0069377	0.00603278	0.000904917
rs536449	11	134149641	28	24	4	331494	0.00844589	0.00723934	0.00120656
rs79233751	11	134150220	29	25	4	331493	0.00874753	0.00754098	0.00120656
rs12805143	11	134150557	29	25	4	331493	0.00874753	0.00754098	0.00120656
rs11223743	11	134151039	32	25	7	331490	0.00965245	0.00754098	0.00211147
rs75230921	11	134152143	115	25	90	331407	0.0346885	0.00754098	0.0271475
Affx-80244190	11	134153739	130	25	105	331392	0.0392131	0.00754098	0.0316721
rs78910050	11	134155202	130	25	105	331392	0.0392131	0.00754098	0.0316721
Affx-52349654	11	134158762	131	25	106	331391	0.0395147	0.00754098	0.0319737
rs2846390	11	134159539	131	25	106	331391	0.0395147	0.00754098	0.0319737
rs542707	11	134160839	131	25	106	331391	0.0395147	0.00754098	0.0319737
rs1144221	11	134164618	131	25	106	331391	0.0395147	0.00754098	0.0319737
rs117392808	11	134170851	133	27	106	331389	0.040118	0.00814426	0.0319737
rs12272129	11	134177205	137	31	106	331385	0.0413246	0.00935081	0.0319737
rs113825217	11	134180440	139	33	106	331383	0.0419278	0.00995409	0.0319737
Affx-80280887	11	134181004	139	33	106	331383	0.0419278	0.00995409	0.0319737
rs751719	11	134182135	139	33	106	331383	0.0419278	0.00995409	0.0319737
rs192482533	11	134182360	139	33	106	331383	0.0419278	0.00995409	0.0319737
Affx-80244196	11	134182746	139	33	106	331383	0.0419278	0.00995409	0.0319737
rs201524135	11	134183290	139	33	106	331383	0.0419278	0.00995409	0.0319737
Affx-80244197	11	134183342	139	33	106	331383	0.0419278	0.00995409	0.0319737
rs11606923	11	134183850	139	33	106	331383	0.0419278	0.00995409	0.0319737
Affx-52349657	11	134183862	139	33	106	331383	0.0419278	0.00995409	0.0319737
rs80003954	11	134190059	138	32	106	331384	0.0416262	0.00965245	0.0319737
rs513412	11	134194937	140	34	106	331382	0.0422295	0.0102557	0.0319737
rs11606067	11	134196321	140	34	106	331382	0.0422295	0.0102557	0.0319737
rs1146189	11	134196442	140	34	106	331382	0.0422295	0.0102557	0.0319737
rs7124693	11	134202036	140	34	106	331382	0.0422295	0.0102557	0.0319737
rs7950754	11	134203404	140	34	106	331382	0.0422295	0.0102557	0.0319737
rs1258853	11	134203737	140	34	106	331382	0.0422295	0.0102557	0.0319737
rs117328287	11	134203748	140	34	106	331382	0.0422295	0.0102557	0.0319737
rs55932086	11	134204766	140	34	106	331382	0.0422295	0.0102557	0.0319737
rs10791354	11	134209347	142	34	108	331380	0.0428328	0.0102557	0.032577
rs117959046	11	134209565	142	34	108	331380	0.0428328	0.0102557	0.032577
rs78358510	11	134209802	142	34	108	331380	0.0428328	0.0102557	0.032577
rs71487002	11	134209957	142	34	108	331380	0.0428328	0.0102557	0.032577
rs1258852	11	134210529	142	34	108	331380	0.0428328	0.0102557	0.032577
rs12419831	11	134213994	91	34	57	331431	0.0274492	0.0102557	0.0171934
Affx-89005931	11	134214931	89	34	55	331433	0.0268459	0.0102557	0.0165902
rs56262016	11	134216292	45	34	11	331477	0.0135738	0.0102557	0.00331803
rs117883178	11	134217147	42	34	8	331480	0.0126688	0.0102557	0.00241311
rs67013198	11	134217453	42	34	8	331480	0.0126688	0.0102557	0.00241311
rs78651735	11	134220057	40	34	6	331482	0.0120656	0.0102557	0.00180983
rs117823578	11	134222959	40	34	6	331482	0.0120656	0.0102557	0.00180983
rs6590738	11	134224899	40	34	6	331482	0.0120656	0.0102557	0.00180983
rs7940114	11	134225692	40	34	6	331482	0.0120656	0.0102557	0.00180983
rs61740182	11	134226244	40	34	6	331482	0.0120656	0.0102557	0.00180983
rs3802929	11	134226291	40	34	6	331482	0.0120656	0.0102557	0.00180983
rs2360226	11	134227749	40	34	6	331482	0.0120656	0.0102557	0.00180983
rs73604984	11	134228429	40	34	6	331482	0.0120656	0.0102557	0.00180983
rs11223768	11	134228614	40	34	6	331482	0.0120656	0.0102557	0.00180983
rs116216364	11	134230433	40	34	6	331482	0.0120656	0.0102557	0.00180983
rs117706499	11	134233137	40	34	6	331482	0.0120656	0.0102557	0.00180983
rs60460137	11	134234186	39	34	5	331483	0.0117639	0.0102557	0.0015082
rs114723326	11	134234269	39	34	5	331483	0.0117639	0.0102557	0.0015082
rs4937879	11	134235924	40	35	5	331482	0.0120656	0.0105574	0.0015082
rs10791357	11	134237113	40	35	5	331482	0.0120656	0.0105574	0.0015082
rs117422861	11	134237200	40	35	5	331482	0.0120656	0.0105574	0.0015082
rs4937880	11	134241094	45	40	5	331477	0.0135738	0.0120656	0.0015082
rs137945398	11	134244912	49	40	9	331473	0.0147803	0.0120656	0.00271475
rs9783402	11	134245284	49	40	9	331473	0.0147803	0.0120656	0.00271475
rs56112441	11	134246938	48	39	9	331474	0.0144787	0.0117639	0.00271475
rs10894804	11	134247842	48	39	9	331474	0.0144787	0.0117639	0.00271475
rs10894805	11	134248055	48	39	9	331474	0.0144787	0.0117639	0.00271475
rs11223776	11	134248081	48	39	9	331474	0.0144787	0.0117639	0.00271475
rs61908686	11	134251594	58	50	8	331464	0.0174951	0.015082	0.00241311
rs117247957	11	134252030	58	50	8	331464	0.0174951	0.015082	0.00241311
rs12806537	11	134254796	59	51	8	331463	0.0177967	0.0153836	0.00241311
rs10894806	11	134254839	59	51	8	331463	0.0177967	0.0153836	0.00241311
rs12416903	11	134255390	59	51	8	331463	0.0177967	0.0153836	0.00241311
rs10894808	11	134256805	59	51	8	331463	0.0177967	0.0153836	0.00241311
Affx-80244204	11	134257572	59	51	8	331463	0.0177967	0.0153836	0.00241311
rs893951	11	134258416	59	51	8	331463	0.0177967	0.0153836	0.00241311
rs76810643	11	134260394	59	51	8	331463	0.0177967	0.0153836	0.00241311
rs877457	11	134265537	60	52	8	331462	0.0180983	0.0156852	0.00241311
rs117909688	11	134267285	60	52	8	331462	0.0180983	0.0156852	0.00241311
rs11223783	11	134273773	65	57	8	331457	0.0196065	0.0171934	0.00241311
rs1866768	11	134274710	65	57	8	331457	0.0196065	0.0171934	0.00241311
rs28378882	11	134280503	65	57	8	331457	0.0196065	0.0171934	0.00241311
rs7939238	11	134282932	65	57	8	331457	0.0196065	0.0171934	0.00241311
rs80019091	11	134289195	66	57	9	331456	0.0199082	0.0171934	0.00271475
rs118186995	11	134291075	66	57	9	331456	0.0199082	0.0171934	0.00271475
rs78953519	11	134291164	66	57	9	331456	0.0199082	0.0171934	0.00271475
rs56129946	11	134292819	66	57	9	331456	0.0199082	0.0171934	0.00271475
rs116864079	11	134294477	66	57	9	331456	0.0199082	0.0171934	0.00271475
rs12421953	11	134294557	66	57	9	331456	0.0199082	0.0171934	0.00271475
rs10750561	11	134297345	66	57	9	331456	0.0199082	0.0171934	0.00271475
rs113879779	11	134297718	66	57	9	331456	0.0199082	0.0171934	0.00271475
rs12294512	11	134299961	67	58	9	331455	0.0202098	0.0174951	0.00271475
rs59406253	11	134300102	67	58	9	331455	0.0202098	0.0174951	0.00271475
rs117364006	11	134304554	68	59	9	331454	0.0205115	0.0177967	0.00271475
rs4245130	11	134307770	68	59	9	331454	0.0205115	0.0177967	0.00271475
rs4245131	11	134308031	68	59	9	331454	0.0205115	0.0177967	0.00271475
rs11223807	11	134308161	68	59	9	331454	0.0205115	0.0177967	0.00271475
rs10791364	11	134308907	68	59	9	331454	0.0205115	0.0177967	0.00271475
rs10894815	11	134309625	68	59	9	331454	0.0205115	0.0177967	0.00271475
rs75992462	11	134311772	70	61	9	331452	0.0211147	0.0184	0.00271475
rs7935790	11	134312488	70	61	9	331452	0.0211147	0.0184	0.00271475
rs11223812	11	134312733	70	61	9	331452	0.0211147	0.0184	0.00271475
rs11223816	11	134315499	72	61	11	331450	0.021718	0.0184	0.00331803
rs116972688	11	134320204	90	63	27	331432	0.0271475	0.0190033	0.00814426
rs182625411	11	134320514	90	63	27	331432	0.0271475	0.0190033	0.00814426
rs117207029	11	134320624	90	63	27	331432	0.0271475	0.0190033	0.00814426
rs77224575	11	134322631	90	63	27	331432	0.0271475	0.0190033	0.00814426
rs4335562	11	134332113	94	66	28	331428	0.0283541	0.0199082	0.00844589
rs35135125	11	134334619	94	66	28	331428	0.0283541	0.0199082	0.00844589
rs117367361	11	134335584	94	66	28	331428	0.0283541	0.0199082	0.00844589
rs3935519	11	134335953	94	66	28	331428	0.0283541	0.0199082	0.00844589
rs4937896	11	134336887	94	66	28	331428	0.0283541	0.0199082	0.00844589
rs73034394	11	134339741	106	78	28	331416	0.0319737	0.0235279	0.00844589
rs10791372	11	134340457	107	79	28	331415	0.0322754	0.0238295	0.00844589
rs12282091	11	134342267	108	80	28	331414	0.032577	0.0241311	0.00844589
rs4579940	11	134343932	117	88	29	331405	0.0352918	0.0265442	0.00874753
rs35379631	11	134344068	117	88	29	331405	0.0352918	0.0265442	0.00874753
rs117003879	11	134345870	134	104	30	331388	0.0404196	0.0313705	0.00904917
rs73036312	11	134346497	139	109	30	331383	0.0419278	0.0328787	0.00904917
rs75517460	11	134347693	164	129	35	331358	0.0494688	0.0389114	0.0105574
rs4592433	11	134347921	168	133	35	331354	0.0506754	0.040118	0.0105574
rs7941895	11	134348915	513	478	35	331009	0.154741	0.144183	0.0105574
rs61910482	11	134349208	524	489	35	330998	0.158059	0.147502	0.0105574
rs11223857	11	134349224	524	489	35	330998	0.158059	0.147502	0.0105574
rs55987993	11	134349684	524	489	35	330998	0.158059	0.147502	0.0105574
rs10894832	11	134352975	775	740	35	330747	0.23377	0.223213	0.0105574
rs7111077	11	134353827	777	742	35	330745	0.234374	0.223816	0.0105574
rs10894833	11	134361834	1231	1196	35	330291	0.371318	0.36076	0.0105574
rs117994471	11	134368763	1399	1364	35	330123	0.421993	0.411436	0.0105574
rs4937904	11	134371119	1400	1365	35	330122	0.422295	0.411737	0.0105574
rs61191138	11	134374269	1429	1394	35	330093	0.431042	0.420485	0.0105574
rs61910492	11	134375575	1472	1437	35	330050	0.444013	0.433455	0.0105574
rs74826231	11	134378520	1672	1637	35	329850	0.504341	0.493783	0.0105574
rs77167234	11	134378893	1675	1640	35	329847	0.505246	0.494688	0.0105574
rs117207410	11	134380739	1742	1707	35	329780	0.525455	0.514898	0.0105574
rs4245136	11	134381546	1770	1735	35	329752	0.533901	0.523344	0.0105574
rs61910523	11	134383599	1878	1843	35	329644	0.566478	0.555921	0.0105574
rs118173946	11	134386512	1962	1925	37	329560	0.591816	0.580655	0.0111606
rs73036383	11	134387137	1963	1926	37	329559	0.592118	0.580957	0.0111606
rs12419058	11	134387515	1963	1926	37	329559	0.592118	0.580957	0.0111606
rs4430529	11	134388717	1966	1929	37	329556	0.593022	0.581862	0.0111606
rs73036387	11	134391420	1971	1934	37	329551	0.594531	0.58337	0.0111606
rs12420612	11	134391593	1971	1934	37	329551	0.594531	0.58337	0.0111606
rs7952453	11	134395635	1982	1945	37	329540	0.597849	0.586688	0.0111606
rs74751604	11	134397256	1984	1947	37	329538	0.598452	0.587291	0.0111606
rs61910542	11	134398890	1983	1946	37	329539	0.59815	0.58699	0.0111606
rs73036397	11	134399016	1982	1945	37	329540	0.597849	0.586688	0.0111606
rs12287910	11	134403616	1987	1950	37	329535	0.599357	0.588196	0.0111606
rs3924413	11	134404193	1986	1949	37	329536	0.599055	0.587895	0.0111606
rs11600683	11	134407305	1991	1954	37	329531	0.600563	0.589403	0.0111606
rs75982612	11	134408098	1991	1954	37	329531	0.600563	0.589403	0.0111606
rs75381052	11	134408559	1991	1954	37	329531	0.600563	0.589403	0.0111606
rs7129387	11	134408988	1991	1954	37	329531	0.600563	0.589403	0.0111606
rs12280153	11	134412059	1993	1956	37	329529	0.601167	0.590006	0.0111606
rs7941918	11	134413972	1999	1962	37	329523	0.602977	0.591816	0.0111606
rs11223895	11	134414496	2001	1964	37	329521	0.60358	0.592419	0.0111606
rs34599072	11	134414864	2001	1964	37	329521	0.60358	0.592419	0.0111606
rs78705591	11	134417150	2009	1972	37	329513	0.605993	0.594832	0.0111606
rs4937907	11	134418459	2016	1979	37	329506	0.608104	0.596944	0.0111606
rs76006627	11	134431610	2039	2002	37	329483	0.615042	0.603881	0.0111606
rs73038373	11	134436003	2038	2001	37	329484	0.61474	0.60358	0.0111606
rs79198148	11	134436529	2038	2001	37	329484	0.61474	0.60358	0.0111606
rs61908906	11	134436599	2038	2001	37	329484	0.61474	0.60358	0.0111606
rs4362161	11	134442493	2047	2010	37	329475	0.617455	0.606295	0.0111606
rs117378328	11	134443183	2047	2010	37	329475	0.617455	0.606295	0.0111606
rs55684306	11	134444758	2046	2009	37	329476	0.617154	0.605993	0.0111606
rs73040307	11	134445655	2047	2010	37	329475	0.617455	0.606295	0.0111606
rs34949447	11	134446120	2047	2010	37	329475	0.617455	0.606295	0.0111606
rs9919607	11	134449247	2050	2013	37	329472	0.61836	0.6072	0.0111606
rs11600437	11	134449345	2050	2013	37	329472	0.61836	0.6072	0.0111606
rs10791382	11	134454503	2050	2013	37	329472	0.61836	0.6072	0.0111606
rs73040345	11	134456288	2050	2013	37	329472	0.61836	0.6072	0.0111606
Affx-4536732	11	134464533	2051	2014	37	329471	0.618662	0.607501	0.0111606
rs76866690	11	134465166	2052	2015	37	329470	0.618963	0.607803	0.0111606
rs4937919	11	134465220	2052	2015	37	329470	0.618963	0.607803	0.0111606
rs117320654	11	134468099	2052	2015	37	329470	0.618963	0.607803	0.0111606
rs7118368	11	134477024	2071	2034	37	329451	0.624695	0.613534	0.0111606
rs117595179	11	134479167	2072	2035	37	329450	0.624996	0.613836	0.0111606
rs3019689	11	134481078	2073	2036	37	329449	0.625298	0.614137	0.0111606
rs78767978	11	134483272	2073	2036	37	329449	0.625298	0.614137	0.0111606
rs117958217	11	134483904	2074	2037	37	329448	0.6256	0.614439	0.0111606
rs74678563	11	134486351	2076	2039	37	329446	0.626203	0.615042	0.0111606
rs2156705	11	134493327	2079	2042	37	329443	0.627108	0.615947	0.0111606
rs76516420	11	134504774	2080	2043	37	329442	0.627409	0.616249	0.0111606
rs949112	11	134507482	2080	2043	37	329442	0.627409	0.616249	0.0111606
rs12225149	11	134509221	2080	2043	37	329442	0.627409	0.616249	0.0111606
rs76857718	11	134517639	2080	2043	37	329442	0.627409	0.616249	0.0111606
rs61910769	11	134520818	2080	2043	37	329442	0.627409	0.616249	0.0111606
rs75358483	11	134533210	2083	2046	37	329439	0.628314	0.617154	0.0111606
rs76089077	11	134533774	2083	2046	37	329439	0.628314	0.617154	0.0111606
rs7929550	11	134536737	2083	2046	37	329439	0.628314	0.617154	0.0111606
rs77220772	11	134545237	2087	2050	37	329435	0.629521	0.61836	0.0111606
rs77126359	11	134546319	2087	2050	37	329435	0.629521	0.61836	0.0111606
rs78875342	11	134546993	2087	2050	37	329435	0.629521	0.61836	0.0111606
rs11603224	11	134547958	2087	2050	37	329435	0.629521	0.61836	0.0111606
rs1892993	11	134549478	2087	2050	37	329435	0.629521	0.61836	0.0111606
rs11600021	11	134559319	2089	2052	37	329433	0.630124	0.618963	0.0111606
rs35430067	11	134561893	2088	2051	37	329434	0.629822	0.618662	0.0111606
rs11223952	11	134564126	2088	2051	37	329434	0.629822	0.618662	0.0111606
rs67157022	11	134564659	2088	2051	37	329434	0.629822	0.618662	0.0111606
rs12280702	11	134570518	2088	2051	37	329434	0.629822	0.618662	0.0111606
rs55954495	11	134579288	2093	2056	37	329429	0.631331	0.62017	0.0111606
rs10894859	11	134586703	2095	2057	38	329427	0.631934	0.620472	0.0114623
rs7929431	11	134587122	2095	2057	38	329427	0.631934	0.620472	0.0114623
rs61909164	11	134589180	2095	2057	38	329427	0.631934	0.620472	0.0114623
rs4937936	11	134589740	2095	2057	38	329427	0.631934	0.620472	0.0114623
rs10894860	11	134594998	2099	2061	38	329423	0.63314	0.621678	0.0114623
rs115986169	11	134595352	2099	2061	38	329423	0.63314	0.621678	0.0114623
rs11223969	11	134598450	2103	2065	38	329419	0.634347	0.622885	0.0114623
rs34125239	11	134599547	2103	2065	38	329419	0.634347	0.622885	0.0114623
rs12364470	11	134601012	2103	2065	38	329419	0.634347	0.622885	0.0114623
rs117282925	11	134601249	2103	2065	38	329419	0.634347	0.622885	0.0114623
rs12282623	11	134601546	2103	2065	38	329419	0.634347	0.622885	0.0114623
rs11223972	11	134601963	2103	2065	38	329419	0.634347	0.622885	0.0114623
rs11825482	11	134608916	2101	2063	38	329421	0.633744	0.622281	0.0114623
rs75021703	11	134609490	2101	2063	38	329421	0.633744	0.622281	0.0114623
rs10894861	11	134611176	2101	2063	38	329421	0.633744	0.622281	0.0114623
rs10894864	11	134611935	2101	2063	38	329421	0.633744	0.622281	0.0114623
rs79359469	11	134612200	2101	2063	38	329421	0.633744	0.622281	0.0114623
rs61909313	11	134613603	2102	2063	39	329420	0.634045	0.622281	0.0117639
rs11223984	11	134613731	2103	2063	40	329419	0.634347	0.622281	0.0120656
rs67182737	11	134614552	2109	2063	46	329413	0.636157	0.622281	0.0138754
rs10750576	11	134615334	2110	2064	46	329412	0.636459	0.622583	0.0138754
rs34226067	11	134616366	2110	2064	46	329412	0.636459	0.622583	0.0138754
rs77169798	11	134616957	2111	2064	47	329411	0.63676	0.622583	0.014177
rs4937951	11	134617321	2111	2064	47	329411	0.63676	0.622583	0.014177
rs73031710	11	134617582	2111	2064	47	329411	0.63676	0.622583	0.014177
rs76093320	11	134618900	2107	2062	45	329415	0.635554	0.62198	0.0135738
rs189733109	11	134619155	2104	2062	42	329418	0.634649	0.62198	0.0126688
rs73031719	11	134619600	2104	2062	42	329418	0.634649	0.62198	0.0126688
rs1892990	11	134621027	2104	2062	42	329418	0.634649	0.62198	0.0126688
rs79384329	11	134624148	2102	2060	42	329420	0.634045	0.621377	0.0126688
rs11602945	11	134624423	2102	2060	42	329420	0.634045	0.621377	0.0126688
rs4269937	11	134625046	2102	2060	42	329420	0.634045	0.621377	0.0126688
rs73031743	11	134625127	2102	2060	42	329420	0.634045	0.621377	0.0126688
rs4937954	11	134625703	2102	2060	42	329420	0.634045	0.621377	0.0126688
rs11223996	11	134626887	2102	2060	42	329420	0.634045	0.621377	0.0126688
rs948050	11	134627975	2101	2059	42	329421	0.633744	0.621075	0.0126688
rs11224002	11	134635982	2096	2053	43	329426	0.632236	0.619265	0.0129705
rs74654311	11	134638921	2096	2053	43	329426	0.632236	0.619265	0.0129705
rs1289462	11	134641861	2096	2053	43	329426	0.632236	0.619265	0.0129705
rs12283945	11	134645099	2093	2050	43	329429	0.631331	0.61836	0.0129705
rs10160383	11	134646252	2093	2050	43	329429	0.631331	0.61836	0.0129705
rs73033780	11	134650371	2089	2046	43	329433	0.630124	0.617154	0.0129705
rs79467923	11	134650750	2089	2046	43	329433	0.630124	0.617154	0.0129705
rs12419432	11	134653172	2089	2046	43	329433	0.630124	0.617154	0.0129705
rs55734009	11	134656387	2089	2045	44	329433	0.630124	0.616852	0.0132721
rs7119365	11	134660704	2077	2033	44	329445	0.626504	0.613232	0.0132721
rs73033798	11	134661577	2077	2033	44	329445	0.626504	0.613232	0.0132721
rs76587046	11	134661773	2077	2033	44	329445	0.626504	0.613232	0.0132721
rs11601150	11	134662170	2077	2033	44	329445	0.626504	0.613232	0.0132721
rs73035303	11	134663106	2073	2029	44	329449	0.625298	0.612026	0.0132721
rs10791392	11	134663826	2067	2023	44	329455	0.623488	0.610216	0.0132721
rs7934215	11	134667392	2039	1995	44	329483	0.615042	0.60177	0.0132721
rs11826145	11	134667681	2039	1995	44	329483	0.615042	0.60177	0.0132721
rs11224020	11	134668051	2036	1992	44	329486	0.614137	0.600865	0.0132721
rs12805123	11	134668079	2036	1992	44	329486	0.614137	0.600865	0.0132721
rs71489026	11	134668168	2036	1992	44	329486	0.614137	0.600865	0.0132721
rs1039778	11	134668665	2036	1992	44	329486	0.614137	0.600865	0.0132721
rs73035310	11	134669040	2033	1989	44	329489	0.613232	0.59996	0.0132721
rs35488033	11	134669635	2030	1986	44	329492	0.612327	0.599055	0.0132721
rs931932	11	134671308	2011	1968	43	329511	0.606596	0.593626	0.0129705
rs61907020	11	134671792	2004	1961	43	329518	0.604485	0.591514	0.0129705
rs7116815	11	134672036	1997	1952	45	329525	0.602373	0.5888	0.0135738
rs35164800	11	134675149	1941	1893	48	329581	0.585482	0.571003	0.0144787
rs34284944	11	134679293	1875	1827	48	329647	0.565573	0.551095	0.0144787
rs118170709	11	134679580	1875	1827	48	329647	0.565573	0.551095	0.0144787
rs78061217	11	134679824	1875	1827	48	329647	0.565573	0.551095	0.0144787
rs906626	11	134680981	1860	1812	48	329662	0.561049	0.54657	0.0144787
rs34965705	11	134683990	1826	1777	49	329696	0.550793	0.536013	0.0147803
rs79572460	11	134689321	1789	1739	50	329733	0.539632	0.52455	0.015082
rs59196059	11	134692242	1757	1707	50	329765	0.52998	0.514898	0.015082
rs117755556	11	134693029	1756	1706	50	329766	0.529678	0.514596	0.015082
rs75678793	11	134694571	1709	1659	50	329813	0.515501	0.500419	0.015082
rs7950621	11	134695806	1685	1635	50	329837	0.508262	0.49318	0.015082
rs1939725	11	134703722	1149	1098	51	330373	0.346583	0.3312	0.0153836
rs2661997	11	134704595	1148	1097	51	330374	0.346282	0.330898	0.0153836
rs2846174	11	134707392	1136	1085	51	330386	0.342662	0.327278	0.0153836
rs76918426	11	134712628	1102	1052	50	330420	0.332406	0.317324	0.015082
rs56704033	11	134712785	1102	1052	50	330420	0.332406	0.317324	0.015082
rs73591671	11	134712930	1102	1052	50	330420	0.332406	0.317324	0.015082
rs2661985	11	134713046	1102	1052	50	330420	0.332406	0.317324	0.015082
rs2661983	11	134713792	1099	1049	50	330423	0.331501	0.316419	0.015082
rs2661977	11	134716409	1075	1025	50	330447	0.324262	0.30918	0.015082
rs12292249	11	134717946	1052	1003	49	330470	0.317324	0.302544	0.0147803
rs117210988	11	134729524	220	171	49	331302	0.0663606	0.0515803	0.0147803
rs117219196	11	134734385	209	160	49	331313	0.0630426	0.0482623	0.0147803
rs10791399	11	134734400	209	160	49	331313	0.0630426	0.0482623	0.0147803
rs12803080	11	134734462	209	160	49	331313	0.0630426	0.0482623	0.0147803
rs77341994	11	134734612	208	159	49	331314	0.0627409	0.0479606	0.0147803
rs11224047	11	134737683	196	147	49	331326	0.0591213	0.0443409	0.0147803
rs906628	11	134738270	195	146	49	331327	0.0588196	0.0440393	0.0147803
rs7932186	11	134739149	182	133	49	331340	0.0548983	0.040118	0.0147803
rs10458997	11	134746130	131	82	49	331391	0.0395147	0.0247344	0.0147803
rs181888732	11	134746486	131	82	49	331391	0.0395147	0.0247344	0.0147803
rs79564337	11	134747335	131	82	49	331391	0.0395147	0.0247344	0.0147803
rs11224059	11	134748438	131	82	49	331391	0.0395147	0.0247344	0.0147803
rs11224060	11	134748523	131	82	49	331391	0.0395147	0.0247344	0.0147803
rs7939914	11	134749911	131	82	49	331391	0.0395147	0.0247344	0.0147803
rs7940357	11	134750249	131	82	49	331391	0.0395147	0.0247344	0.0147803
rs74426818	11	134750523	131	82	49	331391	0.0395147	0.0247344	0.0147803
rs73043045	11	134751043	130	81	49	331392	0.0392131	0.0244328	0.0147803
rs79941362	11	134752165	128	79	49	331394	0.0386098	0.0238295	0.0147803
rs4937972	11	134752246	127	78	49	331395	0.0383082	0.0235279	0.0147803
rs75153491	11	134760606	121	70	51	331401	0.0364983	0.0211147	0.0153836
rs11224069	11	134763071	121	70	51	331401	0.0364983	0.0211147	0.0153836
rs76539275	11	134763427	121	70	51	331401	0.0364983	0.0211147	0.0153836
rs34670930	11	134764054	121	70	51	331401	0.0364983	0.0211147	0.0153836
rs4936257	11	134764708	120	69	51	331402	0.0361967	0.0208131	0.0153836
rs80172584	11	134764759	120	69	51	331402	0.0361967	0.0208131	0.0153836
rs11224070	11	134765450	120	69	51	331402	0.0361967	0.0208131	0.0153836
rs72653414	11	134766208	120	69	51	331402	0.0361967	0.0208131	0.0153836
rs117957876	11	134771135	119	68	51	331403	0.0358951	0.0205115	0.0153836
rs10791403	11	134771808	119	68	51	331403	0.0358951	0.0205115	0.0153836
rs10750584	11	134779802	114	63	51	331408	0.0343869	0.0190033	0.0153836
rs487883	11	134781084	114	63	51	331408	0.0343869	0.0190033	0.0153836
rs56004426	11	134786187	113	62	51	331409	0.0340852	0.0187016	0.0153836
rs55674427	11	134788650	112	61	51	331410	0.0337836	0.0184	0.0153836
rs76868057	11	134792047	112	61	51	331410	0.0337836	0.0184	0.0153836
rs12274491	11	134792588	112	61	51	331410	0.0337836	0.0184	0.0153836
rs11224079	11	134794079	112	61	51	331410	0.0337836	0.0184	0.0153836
rs75925473	11	134800160	103	58	45	331419	0.0310688	0.0174951	0.0135738
rs12791112	11	134801406	102	57	45	331420	0.0307672	0.0171934	0.0135738
rs12797636	11	134801524	102	57	45	331420	0.0307672	0.0171934	0.0135738
rs116112008	11	134809734	102	57	45	331420	0.0307672	0.0171934	0.0135738
rs12418128	11	134812734	101	56	45	331421	0.0304655	0.0168918	0.0135738
rs6590784	11	134821993	89	45	44	331433	0.0268459	0.0135738	0.0132721
rs11224108	11	134823208	89	45	44	331433	0.0268459	0.0135738	0.0132721
rs10894912	11	134825168	89	45	44	331433	0.0268459	0.0135738	0.0132721
rs12791469	11	134825794	89	45	44	331433	0.0268459	0.0135738	0.0132721
rs111941834	11	134833859	85	42	43	331437	0.0256393	0.0126688	0.0129705
rs34045277	11	134841313	82	40	42	331440	0.0247344	0.0120656	0.0126688
rs10400302	11	134847138	78	37	41	331444	0.0235279	0.0111606	0.0123672
rs11224146	11	134853001	66	24	42	331456	0.0199082	0.00723934	0.0126688
rs7947083	11	134854531	65	24	41	331457	0.0196065	0.00723934	0.0123672
rs3862650	11	134857289	65	24	41	331457	0.0196065	0.00723934	0.0123672
rs117428548	11	134857912	65	24	41	331457	0.0196065	0.00723934	0.0123672
rs118116192	11	134860241	65	24	41	331457	0.0196065	0.00723934	0.0123672
rs1351187	11	134865396	60	22	38	331462	0.0180983	0.00663606	0.0114623
rs12418711	11	134868394	60	22	38	331462	0.0180983	0.00663606	0.0114623
rs2363068	11	134874092	56	20	36	331466	0.0168918	0.00603278	0.010859
rs79417156	11	134874911	56	20	36	331466	0.0168918	0.00603278	0.010859
rs79914074	11	134875418	56	20	36	331466	0.0168918	0.00603278	0.010859
rs117674044	11	134876227	56	20	36	331466	0.0168918	0.00603278	0.010859
rs755110	11	134877273	56	20	36	331466	0.0168918	0.00603278	0.010859
rs77270770	11	134890511	47	11	36	331475	0.014177	0.00331803	0.010859
rs718239	11	134897304	47	11	36	331475	0.014177	0.00331803	0.010859
rs1478753	11	134902536	47	11	36	331475	0.014177	0.00331803	0.010859
rs79614789	11	134903758	47	11	36	331475	0.014177	0.00331803	0.010859
rs1478752	11	134903770	47	11	36	331475	0.014177	0.00331803	0.010859
rs1993900	11	134907724	47	11	36	331475	0.014177	0.00331803	0.010859
rs58068871	11	134907848	47	11	36	331475	0.014177	0.00331803	0.010859
rs80184168	11	134925231	43	7	36	331479	0.0129705	0.00211147	0.010859
rs73032123	11	134930591	43	7	36	331479	0.0129705	0.00211147	0.010859
rs55916845	11	134933961	43	7	36	331479	0.0129705	0.00211147	0.010859
rs61907167	11	134934181	43	7	36	331479	0.0129705	0.00211147	0.010859
rs61907169	11	134936055	43	7	36	331479	0.0129705	0.00211147	0.010859
rs10791409	11	134942100	43	7	36	331479	0.0129705	0.00211147	0.010859
rs77234116	11	134945120	41	6	35	331481	0.0123672	0.00180983	0.0105574
rs7959779	12	149478	28	27	1	331494	0.00844589	0.00814426	0.000301639
rs79664699	12	190980	35	31	4	331487	0.0105574	0.00935081	0.00120656
rs58822673	12	192843	35	31	4	331487	0.0105574	0.00935081	0.00120656
rs7295403	12	193920	35	31	4	331487	0.0105574	0.00935081	0.00120656
rs73032196	12	196905	35	31	4	331487	0.0105574	0.00935081	0.00120656
rs77989723	12	197134	35	31	4	331487	0.0105574	0.00935081	0.00120656
rs7975313	12	197841	35	31	4	331487	0.0105574	0.00935081	0.00120656
rs74991000	12	199049	35	31	4	331487	0.0105574	0.00935081	0.00120656
rs73032202	12	200467	35	31	4	331487	0.0105574	0.00935081	0.00120656
rs12426587	12	202094	35	31	4	331487	0.0105574	0.00935081	0.00120656
rs78117611	12	203339	35	31	4	331487	0.0105574	0.00935081	0.00120656
rs113074186	12	203692	35	31	4	331487	0.0105574	0.00935081	0.00120656
rs75500757	12	207033	35	31	4	331487	0.0105574	0.00935081	0.00120656
rs55798052	12	207691	35	31	4	331487	0.0105574	0.00935081	0.00120656
rs883813	12	207857	35	31	4	331487	0.0105574	0.00935081	0.00120656
rs868249	12	207886	35	31	4	331487	0.0105574	0.00935081	0.00120656
rs10744704	12	208819	37	31	6	331485	0.0111606	0.00935081	0.00180983
rs4980961	12	209354	37	31	6	331485	0.0111606	0.00935081	0.00180983
rs3741970	12	216039	38	31	7	331484	0.0114623	0.00935081	0.00211147
rs117214385	12	216939	38	31	7	331484	0.0114623	0.00935081	0.00211147
rs904674	12	217482	38	31	7	331484	0.0114623	0.00935081	0.00211147
rs75061047	12	217616	38	31	7	331484	0.0114623	0.00935081	0.00211147
rs2011738	12	219988	38	31	7	331484	0.0114623	0.00935081	0.00211147
rs55718013	12	224000	38	31	7	331484	0.0114623	0.00935081	0.00211147
rs10735066	12	225384	38	31	7	331484	0.0114623	0.00935081	0.00211147
rs59530692	12	229541	39	32	7	331483	0.0117639	0.00965245	0.00211147
rs117260294	12	231904	39	32	7	331483	0.0117639	0.00965245	0.00211147
rs7316033	12	234249	40	33	7	331482	0.0120656	0.00995409	0.00211147
rs60025804	12	234561	40	33	7	331482	0.0120656	0.00995409	0.00211147
rs12822449	12	235022	40	33	7	331482	0.0120656	0.00995409	0.00211147
rs11064599	12	235962	40	33	7	331482	0.0120656	0.00995409	0.00211147
rs60070591	12	237404	40	33	7	331482	0.0120656	0.00995409	0.00211147
rs10744731	12	237521	40	33	7	331482	0.0120656	0.00995409	0.00211147
rs904673	12	239854	40	33	7	331482	0.0120656	0.00995409	0.00211147
rs904670	12	242230	40	33	7	331482	0.0120656	0.00995409	0.00211147
rs55881607	12	243196	40	33	7	331482	0.0120656	0.00995409	0.00211147
rs4980981	12	244527	40	33	7	331482	0.0120656	0.00995409	0.00211147
rs73036135	12	244664	40	33	7	331482	0.0120656	0.00995409	0.00211147
rs201912061	12	248132	40	33	7	331482	0.0120656	0.00995409	0.00211147
rs56204927	12	248202	40	33	7	331482	0.0120656	0.00995409	0.00211147
rs2291928	12	250239	40	33	7	331482	0.0120656	0.00995409	0.00211147
rs139440816	12	250324	40	33	7	331482	0.0120656	0.00995409	0.00211147
rs2291926	12	250605	40	33	7	331482	0.0120656	0.00995409	0.00211147
rs10848445	12	255195	41	34	7	331481	0.0123672	0.0102557	0.00211147
rs35107721	12	257088	40	33	7	331482	0.0120656	0.00995409	0.00211147
rs4980798	12	258346	40	33	7	331482	0.0120656	0.00995409	0.00211147
rs74055585	12	260739	39	32	7	331483	0.0117639	0.00965245	0.00211147
rs75142779	12	261838	40	32	8	331482	0.0120656	0.00965245	0.00241311
rs7956044	12	264188	40	32	8	331482	0.0120656	0.00965245	0.00241311
rs17833135	12	264305	40	32	8	331482	0.0120656	0.00965245	0.00241311
rs12306925	12	264688	40	32	8	331482	0.0120656	0.00965245	0.00241311
rs76755166	12	267237	39	31	8	331483	0.0117639	0.00935081	0.00241311
rs73036183	12	267541	39	31	8	331483	0.0117639	0.00935081	0.00241311
rs12423787	12	268155	38	30	8	331484	0.0114623	0.00904917	0.00241311
rs57219790	12	269144	37	29	8	331485	0.0111606	0.00874753	0.00241311
rs11061684	12	270104	35	27	8	331487	0.0105574	0.00814426	0.00241311
rs10848455	12	270229	35	27	8	331487	0.0105574	0.00814426	0.00241311
rs3817018	12	270773	35	27	8	331487	0.0105574	0.00814426	0.00241311
rs3817017	12	270805	35	27	8	331487	0.0105574	0.00814426	0.00241311
rs11613087	12	270896	35	27	8	331487	0.0105574	0.00814426	0.00241311
rs6489278	12	271806	35	27	8	331487	0.0105574	0.00814426	0.00241311
rs4980859	12	274647	34	27	7	331488	0.0102557	0.00814426	0.00211147
rs2291918	12	280761	32	26	6	331490	0.00965245	0.00784262	0.00180983
rs78104884	12	281948	32	26	6	331490	0.00965245	0.00784262	0.00180983
rs77222186	12	282654	32	26	6	331490	0.00965245	0.00784262	0.00180983
rs57052808	12	294243	30	24	6	331492	0.00904917	0.00723934	0.00180983
rs78051448	12	294443	30	24	6	331492	0.00904917	0.00723934	0.00180983
rs114090745	12	298247	30	24	6	331492	0.00904917	0.00723934	0.00180983
rs495655	12	298782	30	24	6	331492	0.00904917	0.00723934	0.00180983
rs10128942	12	300500	30	24	6	331492	0.00904917	0.00723934	0.00180983
rs518685	12	301428	30	24	6	331492	0.00904917	0.00723934	0.00180983
rs138178078	12	302492	30	24	6	331492	0.00904917	0.00723934	0.00180983
rs2284329	12	303320	29	23	6	331493	0.00874753	0.0069377	0.00180983
rs11061915	12	309864	28	19	9	331494	0.00844589	0.00573114	0.00271475
rs35653444	12	309955	29	19	10	331493	0.00874753	0.00573114	0.00301639
rs216248	12	310901	29	19	10	331493	0.00874753	0.00573114	0.00301639
rs216249	12	311816	29	19	10	331493	0.00874753	0.00573114	0.00301639
rs12367240	12	313572	29	19	10	331493	0.00874753	0.00573114	0.00301639
Affx-52151834	12	313824	29	19	10	331493	0.00874753	0.00573114	0.00301639
rs74592615	12	317384	28	18	10	331494	0.00844589	0.0054295	0.00301639
rs4980866	12	318366	29	18	11	331493	0.00874753	0.0054295	0.00331803
rs11061978	12	318601	29	18	11	331493	0.00874753	0.0054295	0.00331803
rs557881	12	319125	29	18	11	331493	0.00874753	0.0054295	0.00331803
rs55922855	12	324108	29	18	11	331493	0.00874753	0.0054295	0.00331803
rs80348940	12	326778	29	18	11	331493	0.00874753	0.0054295	0.00331803
rs76459929	12	327326	30	19	11	331492	0.00904917	0.00573114	0.00331803
rs500844	12	327979	30	19	11	331492	0.00904917	0.00573114	0.00331803
rs111287995	12	328559	30	19	11	331492	0.00904917	0.00573114	0.00331803
rs78101097	12	328728	30	19	11	331492	0.00904917	0.00573114	0.00331803
rs117529140	12	329703	30	19	11	331492	0.00904917	0.00573114	0.00331803
Affx-80280892	12	331757	30	19	11	331492	0.00904917	0.00573114	0.00331803
rs142374546	12	331772	30	19	11	331492	0.00904917	0.00573114	0.00331803
rs147388541	12	331781	30	19	11	331492	0.00904917	0.00573114	0.00331803
rs73038076	12	332190	30	19	11	331492	0.00904917	0.00573114	0.00331803
Affx-80244213	12	332298	30	19	11	331492	0.00904917	0.00573114	0.00331803
rs124440	12	332662	30	19	11	331492	0.00904917	0.00573114	0.00331803
rs577294	12	333193	30	19	11	331492	0.00904917	0.00573114	0.00331803
rs140655819	12	335631	30	19	11	331492	0.00904917	0.00573114	0.00331803
rs117162711	12	337758	30	19	11	331492	0.00904917	0.00573114	0.00331803
rs7132236	12	339320	30	19	11	331492	0.00904917	0.00573114	0.00331803
rs1446582	12	339955	29	18	11	331493	0.00874753	0.0054295	0.00331803
rs111699036	12	340138	29	18	11	331493	0.00874753	0.0054295	0.00331803
rs7971952	12	340915	29	18	11	331493	0.00874753	0.0054295	0.00331803
rs488192	12	341156	29	18	11	331493	0.00874753	0.0054295	0.00331803
rs511230	12	341376	29	18	11	331493	0.00874753	0.0054295	0.00331803
rs7961138	12	346707	27	17	10	331495	0.00814426	0.00512786	0.00301639
rs11613232	12	348728	27	17	10	331495	0.00814426	0.00512786	0.00301639
rs10774021	12	349298	27	17	10	331495	0.00814426	0.00512786	0.00301639
rs493624	12	351197	27	17	10	331495	0.00814426	0.00512786	0.00301639
rs515639	12	351323	27	17	10	331495	0.00814426	0.00512786	0.00301639
rs117251283	12	351684	27	17	10	331495	0.00814426	0.00512786	0.00301639
Affx-52327120	12	368999	27	18	9	331495	0.00814426	0.0054295	0.00271475
Affx-80280893	12	369178	27	18	9	331495	0.00814426	0.0054295	0.00271475
rs520799	12	384297	26	18	8	331496	0.00784262	0.0054295	0.00241311
rs12321487	12	388207	26	18	8	331496	0.00784262	0.0054295	0.00241311
rs78481620	12	388754	26	18	8	331496	0.00784262	0.0054295	0.00241311
Affx-7572577	12	406292	34	26	8	331488	0.0102557	0.00784262	0.00241311
rs116970621	12	413738	34	26	8	331488	0.0102557	0.00784262	0.00241311
rs78676651	12	413853	34	26	8	331488	0.0102557	0.00784262	0.00241311
rs16929318	12	414899	34	26	8	331488	0.0102557	0.00784262	0.00241311
Affx-52327144	12	416952	33	25	8	331489	0.00995409	0.00754098	0.00241311
rs56225049	12	418006	33	25	8	331489	0.00995409	0.00754098	0.00241311
rs11062344	12	418326	33	25	8	331489	0.00995409	0.00754098	0.00241311
rs75835529	12	422780	33	25	8	331489	0.00995409	0.00754098	0.00241311
rs2284336	12	423827	33	25	8	331489	0.00995409	0.00754098	0.00241311
rs11062385	12	427575	33	25	8	331489	0.00995409	0.00754098	0.00241311
rs34178999	12	427904	33	25	8	331489	0.00995409	0.00754098	0.00241311
rs74894801	12	431586	33	25	8	331489	0.00995409	0.00754098	0.00241311
Affx-35704328	12	435239	33	25	8	331489	0.00995409	0.00754098	0.00241311
rs4980880	12	436454	33	25	8	331489	0.00995409	0.00754098	0.00241311
rs16929744	12	437591	33	25	8	331489	0.00995409	0.00754098	0.00241311
rs16929851	12	443085	33	25	8	331489	0.00995409	0.00754098	0.00241311
rs4980814	12	443795	33	25	8	331489	0.00995409	0.00754098	0.00241311
rs201675393	12	461384	35	27	8	331487	0.0105574	0.00814426	0.00241311
rs188158618	12	462535	35	27	8	331487	0.0105574	0.00814426	0.00241311
rs76317086	12	476320	34	26	8	331488	0.0102557	0.00784262	0.00241311
rs4980889	12	478688	34	26	8	331488	0.0102557	0.00784262	0.00241311
rs117979101	12	486761	34	26	8	331488	0.0102557	0.00784262	0.00241311
rs118139499	12	489113	34	26	8	331488	0.0102557	0.00784262	0.00241311
rs10848879	12	496962	34	26	8	331488	0.0102557	0.00784262	0.00241311
rs2253565	12	497910	34	26	8	331488	0.0102557	0.00784262	0.00241311
rs117638755	12	498875	34	26	8	331488	0.0102557	0.00784262	0.00241311
rs1541465	12	505920	34	26	8	331488	0.0102557	0.00784262	0.00241311
rs61907058	12	506074	34	26	8	331488	0.0102557	0.00784262	0.00241311
rs77936655	12	516552	35	27	8	331487	0.0105574	0.00814426	0.00241311
rs117439611	12	520944	35	27	8	331487	0.0105574	0.00814426	0.00241311
rs35234577	12	520976	35	27	8	331487	0.0105574	0.00814426	0.00241311
rs79826187	12	524031	36	27	9	331486	0.010859	0.00814426	0.00271475
rs75820392	12	526569	36	27	9	331486	0.010859	0.00814426	0.00271475
rs61919599	12	528351	36	27	9	331486	0.010859	0.00814426	0.00271475
rs7301097	12	535812	36	27	9	331486	0.010859	0.00814426	0.00271475
rs74846821	12	538471	37	27	10	331485	0.0111606	0.00814426	0.00301639
rs7310504	12	540994	38	28	10	331484	0.0114623	0.00844589	0.00301639
rs150836970	12	542393	38	28	10	331484	0.0114623	0.00844589	0.00301639
Affx-7963162	12	547329	42	32	10	331480	0.0126688	0.00965245	0.00301639
rs735295	12	547683	42	32	10	331480	0.0126688	0.00965245	0.00301639
rs56373675	12	548360	42	32	10	331480	0.0126688	0.00965245	0.00301639
rs61916593	12	549243	42	32	10	331480	0.0126688	0.00965245	0.00301639
rs143445221	12	549792	43	33	10	331479	0.0129705	0.00995409	0.00301639
rs11062991	12	549954	43	33	10	331479	0.0129705	0.00995409	0.00301639
rs78176045	12	550660	44	34	10	331478	0.0132721	0.0102557	0.00301639
rs7307754	12	551895	45	35	10	331477	0.0135738	0.0105574	0.00301639
rs11063010	12	555500	48	38	10	331474	0.0144787	0.0114623	0.00301639
rs74350202	12	557608	48	38	10	331474	0.0144787	0.0114623	0.00301639
rs12372234	12	558423	49	39	10	331473	0.0147803	0.0117639	0.00301639
rs4990719	12	565142	54	42	12	331468	0.0162885	0.0126688	0.00361967
rs117648475	12	570531	55	43	12	331467	0.0165902	0.0129705	0.00361967
rs7966590	12	570840	55	43	12	331467	0.0165902	0.0129705	0.00361967
rs78783790	12	572836	56	44	12	331466	0.0168918	0.0132721	0.00361967
rs73046031	12	573322	56	44	12	331466	0.0168918	0.0132721	0.00361967
rs73590332	12	574517	56	44	12	331466	0.0168918	0.0132721	0.00361967
rs11063096	12	576987	59	44	15	331463	0.0177967	0.0132721	0.00452459
rs74673954	12	577064	59	44	15	331463	0.0177967	0.0132721	0.00452459
rs77085468	12	578021	59	44	15	331463	0.0177967	0.0132721	0.00452459
rs4980826	12	578349	59	44	15	331463	0.0177967	0.0132721	0.00452459
rs11063111	12	578884	59	44	15	331463	0.0177967	0.0132721	0.00452459
rs57809814	12	579271	59	44	15	331463	0.0177967	0.0132721	0.00452459
rs61916614	12	583004	59	44	15	331463	0.0177967	0.0132721	0.00452459
rs76837407	12	588887	61	46	15	331461	0.0184	0.0138754	0.00452459
rs34942834	12	588935	61	46	15	331461	0.0184	0.0138754	0.00452459
rs215222	12	589655	61	46	15	331461	0.0184	0.0138754	0.00452459
rs73590361	12	592399	62	47	15	331460	0.0187016	0.014177	0.00452459
rs12228173	12	593509	62	47	15	331460	0.0187016	0.014177	0.00452459
rs215228	12	593859	62	47	15	331460	0.0187016	0.014177	0.00452459
rs215231	12	594525	62	47	15	331460	0.0187016	0.014177	0.00452459
rs12578599	12	598755	63	48	15	331459	0.0190033	0.0144787	0.00452459
rs11063233	12	598962	63	48	15	331459	0.0190033	0.0144787	0.00452459
rs4980923	12	603513	66	51	15	331456	0.0199082	0.0153836	0.00452459
rs56041100	12	605206	66	51	15	331456	0.0199082	0.0153836	0.00452459
rs78004686	12	608032	67	52	15	331455	0.0202098	0.0156852	0.00452459
rs11063291	12	609541	67	52	15	331455	0.0202098	0.0156852	0.00452459
rs79389917	12	612886	69	54	15	331453	0.0208131	0.0162885	0.00452459
rs77371402	12	618129	67	54	13	331455	0.0202098	0.0162885	0.00392131
Affx-8131943	12	618496	67	54	13	331455	0.0202098	0.0162885	0.00392131
rs76241792	12	618638	67	54	13	331455	0.0202098	0.0162885	0.00392131
rs56050758	12	622560	71	55	16	331451	0.0214164	0.0165902	0.00482623
rs12818044	12	622926	74	55	19	331448	0.0223213	0.0165902	0.00573114
rs35882350	12	623129	74	55	19	331448	0.0223213	0.0165902	0.00573114
rs12826292	12	624659	75	55	20	331447	0.0226229	0.0165902	0.00603278
rs16931464	12	624825	75	55	20	331447	0.0226229	0.0165902	0.00603278
rs10047548	12	627419	75	55	20	331447	0.0226229	0.0165902	0.00603278
rs35788371	12	628076	75	55	20	331447	0.0226229	0.0165902	0.00603278
rs2286781	12	628090	75	55	20	331447	0.0226229	0.0165902	0.00603278
rs10774278	12	629655	75	55	20	331447	0.0226229	0.0165902	0.00603278
rs11063380	12	630107	75	55	20	331447	0.0226229	0.0165902	0.00603278
rs67875567	12	630259	75	55	20	331447	0.0226229	0.0165902	0.00603278
rs71447494	12	630984	75	55	20	331447	0.0226229	0.0165902	0.00603278
rs10744666	12	631301	75	55	20	331447	0.0226229	0.0165902	0.00603278
rs12582189	12	634113	77	57	20	331445	0.0232262	0.0171934	0.00603278
rs10849176	12	634584	77	57	20	331445	0.0232262	0.0171934	0.00603278
rs111336088	12	636729	78	58	20	331444	0.0235279	0.0174951	0.00603278
rs9630274	12	636770	78	58	20	331444	0.0235279	0.0174951	0.00603278
rs73034116	12	637684	78	58	20	331444	0.0235279	0.0174951	0.00603278
rs4980934	12	640384	77	57	20	331445	0.0232262	0.0171934	0.00603278
rs12313796	12	642692	77	57	20	331445	0.0232262	0.0171934	0.00603278
rs2075033	12	644337	77	57	20	331445	0.0232262	0.0171934	0.00603278
Affx-80280895	12	645382	77	57	20	331445	0.0232262	0.0171934	0.00603278
rs7952749	12	645899	77	57	20	331445	0.0232262	0.0171934	0.00603278
rs12811910	12	649775	77	57	20	331445	0.0232262	0.0171934	0.00603278
rs73034132	12	650860	77	57	20	331445	0.0232262	0.0171934	0.00603278
rs57782477	12	654427	77	57	20	331445	0.0232262	0.0171934	0.00603278
rs11063529	12	657404	78	58	20	331444	0.0235279	0.0174951	0.00603278
rs73592377	12	658993	78	58	20	331444	0.0235279	0.0174951	0.00603278
rs756502	12	661031	77	58	19	331445	0.0232262	0.0174951	0.00573114
rs7298766	12	661656	77	58	19	331445	0.0232262	0.0174951	0.00573114
rs140265583	12	662392	77	58	19	331445	0.0232262	0.0174951	0.00573114
rs35419938	12	662412	77	58	19	331445	0.0232262	0.0174951	0.00573114
rs151321644	12	662695	77	58	19	331445	0.0232262	0.0174951	0.00573114
rs148059237	12	662873	77	58	19	331445	0.0232262	0.0174951	0.00573114
rs71447498	12	664494	77	58	19	331445	0.0232262	0.0174951	0.00573114
rs2075027	12	665655	78	59	19	331444	0.0235279	0.0177967	0.00573114
rs140633399	12	665814	78	59	19	331444	0.0235279	0.0177967	0.00573114
rs145153320	12	665822	78	59	19	331444	0.0235279	0.0177967	0.00573114
rs11063570	12	665955	78	59	19	331444	0.0235279	0.0177967	0.00573114
rs116133802	12	666346	78	59	19	331444	0.0235279	0.0177967	0.00573114
rs78107563	12	666966	78	59	19	331444	0.0235279	0.0177967	0.00573114
rs2075029	12	667610	78	59	19	331444	0.0235279	0.0177967	0.00573114
rs12368256	12	667910	77	58	19	331445	0.0232262	0.0174951	0.00573114
rs7970599	12	668303	77	58	19	331445	0.0232262	0.0174951	0.00573114
rs73034167	12	668431	77	58	19	331445	0.0232262	0.0174951	0.00573114
rs112805900	12	668548	77	58	19	331445	0.0232262	0.0174951	0.00573114
rs2075031	12	669038	77	58	19	331445	0.0232262	0.0174951	0.00573114
rs758791	12	669310	77	58	19	331445	0.0232262	0.0174951	0.00573114
rs149363012	12	670520	77	58	19	331445	0.0232262	0.0174951	0.00573114
rs36078145	12	670595	77	58	19	331445	0.0232262	0.0174951	0.00573114
rs1860613	12	671670	76	57	19	331446	0.0229246	0.0171934	0.00573114
rs61916657	12	672118	76	57	19	331446	0.0229246	0.0171934	0.00573114
rs1052454	12	672351	76	57	19	331446	0.0229246	0.0171934	0.00573114
rs2607944	12	673078	76	57	19	331446	0.0229246	0.0171934	0.00573114
rs117609526	12	673157	76	57	19	331446	0.0229246	0.0171934	0.00573114
rs11611173	12	673183	76	57	19	331446	0.0229246	0.0171934	0.00573114
rs2245906	12	673788	76	57	19	331446	0.0229246	0.0171934	0.00573114
rs144276869	12	674486	76	57	19	331446	0.0229246	0.0171934	0.00573114
rs34578646	12	675339	76	57	19	331446	0.0229246	0.0171934	0.00573114
rs740894	12	676543	74	55	19	331448	0.0223213	0.0165902	0.00573114
rs740895	12	677756	74	55	19	331448	0.0223213	0.0165902	0.00573114
rs887512	12	678210	74	55	19	331448	0.0223213	0.0165902	0.00573114
rs2607940	12	680289	74	55	19	331448	0.0223213	0.0165902	0.00573114
rs79021866	12	681257	74	55	19	331448	0.0223213	0.0165902	0.00573114
rs2535420	12	683946	72	53	19	331450	0.021718	0.0159869	0.00573114
rs2535425	12	685878	72	53	19	331450	0.021718	0.0159869	0.00573114
Affx-8229138	12	690677	68	50	18	331454	0.0205115	0.015082	0.0054295
rs1076418	12	694854	67	49	18	331455	0.0202098	0.0147803	0.0054295
rs2607928	12	697485	64	46	18	331458	0.0193049	0.0138754	0.0054295
rs12229091	12	701380	64	46	18	331458	0.0193049	0.0138754	0.0054295
rs17800774	12	707377	59	43	16	331463	0.0177967	0.0129705	0.00482623
rs7299328	12	709098	57	43	14	331465	0.0171934	0.0129705	0.00422295
rs116981135	12	711135	55	43	12	331467	0.0165902	0.0129705	0.00361967
rs2075032	12	717138	53	41	12	331469	0.0159869	0.0123672	0.00361967
rs12227328	12	719236	53	41	12	331469	0.0159869	0.0123672	0.00361967
rs11063857	12	719335	53	41	12	331469	0.0159869	0.0123672	0.00361967
rs58766696	12	720932	53	41	12	331469	0.0159869	0.0123672	0.00361967
rs4980841	12	721030	53	41	12	331469	0.0159869	0.0123672	0.00361967
rs78028551	12	726432	52	41	11	331470	0.0156852	0.0123672	0.00331803
rs75812775	12	728564	52	41	11	331470	0.0156852	0.0123672	0.00331803
rs76914415	12	729505	52	41	11	331470	0.0156852	0.0123672	0.00331803
rs75129683	12	731886	52	41	11	331470	0.0156852	0.0123672	0.00331803
rs73596299	12	733408	52	41	11	331470	0.0156852	0.0123672	0.00331803
rs11609783	12	735768	52	41	11	331470	0.0156852	0.0123672	0.00331803
rs61916673	12	748585	50	39	11	331472	0.015082	0.0117639	0.00331803
rs1471132	12	751308	49	38	11	331473	0.0147803	0.0114623	0.00331803
rs4980957	12	751753	49	38	11	331473	0.0147803	0.0114623	0.00331803
Affx-8315595	12	752998	49	38	11	331473	0.0147803	0.0114623	0.00331803
rs11612453	12	756351	48	37	11	331474	0.0144787	0.0111606	0.00331803
rs75745886	12	756714	48	37	11	331474	0.0144787	0.0111606	0.00331803
rs7136756	12	756901	48	37	11	331474	0.0144787	0.0111606	0.00331803
rs74515234	12	771016	47	36	11	331475	0.014177	0.010859	0.00331803
rs11612275	12	771045	47	36	11	331475	0.014177	0.010859	0.00331803
rs3809265	12	772928	47	36	11	331475	0.014177	0.010859	0.00331803
rs17693182	12	773051	47	36	11	331475	0.014177	0.010859	0.00331803
rs17754970	12	773262	47	36	11	331475	0.014177	0.010859	0.00331803
rs3809263	12	773456	47	36	11	331475	0.014177	0.010859	0.00331803
rs7314661	12	779906	47	36	11	331475	0.014177	0.010859	0.00331803
rs12425791	12	783484	45	35	10	331477	0.0135738	0.0105574	0.00301639
rs56158393	12	785846	38	33	5	331484	0.0114623	0.00995409	0.0015082
rs80056984	12	787607	38	33	5	331484	0.0114623	0.00995409	0.0015082
rs10849460	12	788210	37	33	4	331485	0.0111606	0.00995409	0.00120656
rs112867484	12	788359	37	33	4	331485	0.0111606	0.00995409	0.00120656
rs17755095	12	794861	36	32	4	331486	0.010859	0.00965245	0.00120656
rs74597530	12	795983	36	32	4	331486	0.010859	0.00965245	0.00120656
rs73037181	12	804463	37	32	5	331485	0.0111606	0.00965245	0.0015082
rs28581411	12	809348	35	30	5	331487	0.0105574	0.00904917	0.0015082
rs11064327	12	813411	35	30	5	331487	0.0105574	0.00904917	0.0015082
rs78390035	12	815484	35	30	5	331487	0.0105574	0.00904917	0.0015082
rs9645766	12	825782	32	27	5	331490	0.00965245	0.00814426	0.0015082
rs76470060	12	828078	32	27	5	331490	0.00965245	0.00814426	0.0015082
rs61916720	12	830349	32	27	5	331490	0.00965245	0.00814426	0.0015082
rs117853606	12	837494	27	22	5	331495	0.00814426	0.00663606	0.0015082
rs79990022	12	838879	26	21	5	331496	0.00784262	0.00633442	0.0015082
rs7300332	12	841006	26	21	5	331496	0.00784262	0.00633442	0.0015082
rs34119579	12	843202	26	21	5	331496	0.00784262	0.00633442	0.0015082
rs77599391	12	847007	26	21	5	331496	0.00784262	0.00633442	0.0015082
rs73039192	12	850419	27	22	5	331495	0.00814426	0.00663606	0.0015082
rs12231086	12	850613	27	22	5	331495	0.00814426	0.00663606	0.0015082
rs7137188	12	854331	20	15	5	331502	0.00603278	0.00452459	0.0015082
rs10849554	12	857224	20	15	5	331502	0.00603278	0.00452459	0.0015082
rs11064512	12	859250	20	15	5	331502	0.00603278	0.00452459	0.0015082
rs55955716	12	859474	20	15	5	331502	0.00603278	0.00452459	0.0015082
rs3168640	12	862989	20	15	5	331502	0.00603278	0.00452459	0.0015082
rs34880640	12	863177	20	15	5	331502	0.00603278	0.00452459	0.0015082
Affx-89006169	12	863285	20	15	5	331502	0.00603278	0.00452459	0.0015082
rs72647374	12	863415	20	15	5	331502	0.00603278	0.00452459	0.0015082
rs139381122	12	863505	20	15	5	331502	0.00603278	0.00452459	0.0015082
rs72647386	12	864520	20	15	5	331502	0.00603278	0.00452459	0.0015082
rs2369402	12	878664	19	14	5	331503	0.00573114	0.00422295	0.0015082
rs75269361	12	887127	19	14	5	331503	0.00573114	0.00422295	0.0015082
rs11064524	12	889902	19	14	5	331503	0.00573114	0.00422295	0.0015082
rs72647397	12	890365	19	14	5	331503	0.00573114	0.00422295	0.0015082
rs12823710	12	891662	19	14	5	331503	0.00573114	0.00422295	0.0015082
rs11064532	12	893992	18	13	5	331504	0.0054295	0.00392131	0.0015082
rs724709	12	898400	18	13	5	331504	0.0054295	0.00392131	0.0015082
rs79440276	12	903636	19	14	5	331503	0.00573114	0.00422295	0.0015082
rs765250	12	908283	20	15	5	331502	0.00603278	0.00452459	0.0015082
rs113579449	12	913102	20	15	5	331502	0.00603278	0.00452459	0.0015082
rs77781819	12	916691	21	16	5	331501	0.00633442	0.00482623	0.0015082
rs34237534	12	922065	21	16	5	331501	0.00633442	0.00482623	0.0015082
rs74646102	12	925749	21	16	5	331501	0.00633442	0.00482623	0.0015082
rs7963376	12	926248	21	16	5	331501	0.00633442	0.00482623	0.0015082
rs74804066	12	927602	21	16	5	331501	0.00633442	0.00482623	0.0015082
rs117399790	12	927767	21	16	5	331501	0.00633442	0.00482623	0.0015082
rs114139298	12	932228	20	15	5	331502	0.00603278	0.00452459	0.0015082
rs138337961	12	932273	20	15	5	331502	0.00603278	0.00452459	0.0015082
rs2107615	12	932555	20	15	5	331502	0.00603278	0.00452459	0.0015082
rs33954292	12	962461	22	17	5	331500	0.00663606	0.00512786	0.0015082
rs11064573	12	968400	23	18	5	331499	0.0069377	0.0054295	0.0015082
Affx-89009083	12	968593	23	18	5	331499	0.0069377	0.0054295	0.0015082
rs149388376	12	970413	23	18	5	331499	0.0069377	0.0054295	0.0015082
rs17223392	12	970990	23	18	5	331499	0.0069377	0.0054295	0.0015082
rs2286007	12	971291	23	18	5	331499	0.0069377	0.0054295	0.0015082
rs11833299	12	971317	23	18	5	331499	0.0069377	0.0054295	0.0015082
rs61736905	12	971378	23	18	5	331499	0.0069377	0.0054295	0.0015082
rs141823469	12	974308	23	18	5	331499	0.0069377	0.0054295	0.0015082
Affx-8610000	12	974326	23	18	5	331499	0.0069377	0.0054295	0.0015082
Affx-8610059	12	974355	22	17	5	331500	0.00663606	0.00512786	0.0015082
rs11064579	12	979203	22	17	5	331500	0.00663606	0.00512786	0.0015082
rs17800828	12	979397	22	17	5	331500	0.00663606	0.00512786	0.0015082
rs147099510	12	980497	22	17	5	331500	0.00663606	0.00512786	0.0015082
rs6489760	12	984021	22	17	5	331500	0.00663606	0.00512786	0.0015082
rs880054	12	988558	22	17	5	331500	0.00663606	0.00512786	0.0015082
rs56015776	12	988833	22	17	5	331500	0.00663606	0.00512786	0.0015082
rs956868	12	990912	20	15	5	331502	0.00603278	0.00452459	0.0015082
rs142543401	12	994324	20	15	5	331502	0.00603278	0.00452459	0.0015082
rs146861951	12	994534	20	15	5	331502	0.00603278	0.00452459	0.0015082
rs12828016	12	998365	20	15	5	331502	0.00603278	0.00452459	0.0015082
rs17755373	12	999638	19	15	4	331503	0.00573114	0.00452459	0.00120656
rs953361	12	1001807	19	15	4	331503	0.00573114	0.00452459	0.00120656
rs2301880	12	1003837	19	15	4	331503	0.00573114	0.00452459	0.00120656
rs72650764	12	1005504	19	15	4	331503	0.00573114	0.00452459	0.00120656
rs7972490	12	1009056	19	15	4	331503	0.00573114	0.00452459	0.00120656
rs56168957	12	1009972	19	15	4	331503	0.00573114	0.00452459	0.00120656
rs118138449	12	1010477	19	15	4	331503	0.00573114	0.00452459	0.00120656
rs2286028	12	1015469	18	14	4	331504	0.0054295	0.00422295	0.00120656
rs2277869	12	1016910	18	14	4	331504	0.0054295	0.00422295	0.00120656
rs146042595	12	1017830	18	14	4	331504	0.0054295	0.00422295	0.00120656
rs11571475	12	1022352	20	16	4	331502	0.00603278	0.00482623	0.00120656
rs4987208	12	1022569	20	16	4	331502	0.00603278	0.00482623	0.00120656
rs112677599	12	1023069	20	16	4	331502	0.00603278	0.00482623	0.00120656
rs4987207	12	1023218	20	16	4	331502	0.00603278	0.00482623	0.00120656
rs10744729	12	1024594	20	16	4	331502	0.00603278	0.00482623	0.00120656
rs7487683	12	1036042	20	16	4	331502	0.00603278	0.00482623	0.00120656
rs11571429	12	1038506	20	16	4	331502	0.00603278	0.00482623	0.00120656
rs200674610	12	1038925	20	16	4	331502	0.00603278	0.00482623	0.00120656
rs35278212	12	1038978	20	16	4	331502	0.00603278	0.00482623	0.00120656
rs7294431	12	1049299	19	15	4	331503	0.00573114	0.00452459	0.00120656
rs73027388	12	1052823	19	15	4	331503	0.00573114	0.00452459	0.00120656
rs10849605	12	1064438	19	15	4	331503	0.00573114	0.00452459	0.00120656
rs12812346	12	1068184	19	15	4	331503	0.00573114	0.00452459	0.00120656
rs73029312	12	1068876	19	15	4	331503	0.00573114	0.00452459	0.00120656
rs11064617	12	1069638	19	15	4	331503	0.00573114	0.00452459	0.00120656
rs10735067	12	1072390	19	15	4	331503	0.00573114	0.00452459	0.00120656
rs7138367	12	1077894	20	15	5	331502	0.00603278	0.00452459	0.0015082
rs117561576	12	1078547	20	15	5	331502	0.00603278	0.00452459	0.0015082
rs7971382	12	1079129	20	15	5	331502	0.00603278	0.00452459	0.0015082
rs17833581	12	1079168	20	15	5	331502	0.00603278	0.00452459	0.0015082
rs77607886	12	1079768	20	15	5	331502	0.00603278	0.00452459	0.0015082
rs111515038	12	1079941	20	15	5	331502	0.00603278	0.00452459	0.0015082
rs7967165	12	1080007	20	15	5	331502	0.00603278	0.00452459	0.0015082
rs16932084	12	1080854	19	14	5	331503	0.00573114	0.00422295	0.0015082
rs61917242	12	1081655	19	14	5	331503	0.00573114	0.00422295	0.0015082
rs11064626	12	1083385	22	17	5	331500	0.00663606	0.00512786	0.0015082
rs117062762	12	1083788	22	17	5	331500	0.00663606	0.00512786	0.0015082
rs3088378	12	1084783	22	17	5	331500	0.00663606	0.00512786	0.0015082
rs61917245	12	1085736	22	17	5	331500	0.00663606	0.00512786	0.0015082
rs73031304	12	1089432	22	17	5	331500	0.00663606	0.00512786	0.0015082
rs117957233	12	1102037	24	19	5	331498	0.00723934	0.00573114	0.0015082
rs58568292	12	1107334	24	19	5	331498	0.00723934	0.00573114	0.0015082
rs116963985	12	1110825	24	19	5	331498	0.00723934	0.00573114	0.0015082
rs34462713	12	1116587	25	20	5	331497	0.00754098	0.00603278	0.0015082
rs7966170	12	1122450	25	20	5	331497	0.00754098	0.00603278	0.0015082
rs11609643	12	1122531	25	20	5	331497	0.00754098	0.00603278	0.0015082
rs7974686	12	1125475	25	20	5	331497	0.00754098	0.00603278	0.0015082
rs117409678	12	1130107	24	20	4	331498	0.00723934	0.00603278	0.00120656
rs118185449	12	1130520	24	20	4	331498	0.00723934	0.00603278	0.00120656
rs35037408	12	1137217	24	20	4	331498	0.00723934	0.00603278	0.00120656
rs12581575	12	1140471	24	20	4	331498	0.00723934	0.00603278	0.00120656
rs17755839	12	1144781	23	19	4	331499	0.0069377	0.00573114	0.00120656
rs77877386	12	1145361	23	19	4	331499	0.0069377	0.00573114	0.00120656
rs12827694	12	1153025	23	19	4	331499	0.0069377	0.00573114	0.00120656
rs7311276	12	1153596	23	19	4	331499	0.0069377	0.00573114	0.00120656
rs7979631	12	1154432	23	19	4	331499	0.0069377	0.00573114	0.00120656
rs112045595	12	1160405	23	19	4	331499	0.0069377	0.00573114	0.00120656
rs11061620	12	1163115	23	19	4	331499	0.0069377	0.00573114	0.00120656
rs78523146	12	1167407	23	19	4	331499	0.0069377	0.00573114	0.00120656
rs76935687	12	1179785	23	19	4	331499	0.0069377	0.00573114	0.00120656
rs75442692	12	1181406	23	19	4	331499	0.0069377	0.00573114	0.00120656
rs17694207	12	1184084	23	19	4	331499	0.0069377	0.00573114	0.00120656
rs148545736	12	1192568	23	19	4	331499	0.0069377	0.00573114	0.00120656
rs74912252	12	1200745	23	19	4	331499	0.0069377	0.00573114	0.00120656
rs76497010	12	1202630	23	19	4	331499	0.0069377	0.00573114	0.00120656
rs4766068	12	1205421	23	19	4	331499	0.0069377	0.00573114	0.00120656
rs76466737	12	1206055	23	19	4	331499	0.0069377	0.00573114	0.00120656
rs35161153	12	1218935	23	19	4	331499	0.0069377	0.00573114	0.00120656
rs150360885	12	1221435	23	19	4	331499	0.0069377	0.00573114	0.00120656
rs56229104	12	1221869	23	19	4	331499	0.0069377	0.00573114	0.00120656
rs78706838	12	1222985	23	19	4	331499	0.0069377	0.00573114	0.00120656
rs12297076	12	1224123	23	19	4	331499	0.0069377	0.00573114	0.00120656
rs10848444	12	1238051	23	19	4	331499	0.0069377	0.00573114	0.00120656
rs73041007	12	1240605	23	19	4	331499	0.0069377	0.00573114	0.00120656
rs55846332	12	1241614	23	19	4	331499	0.0069377	0.00573114	0.00120656
rs74445315	12	1244638	23	19	4	331499	0.0069377	0.00573114	0.00120656
rs11061651	12	1248842	23	19	4	331499	0.0069377	0.00573114	0.00120656
rs67825562	12	1255687	23	19	4	331499	0.0069377	0.00573114	0.00120656
rs117086722	12	1256950	23	19	4	331499	0.0069377	0.00573114	0.00120656
rs117759283	12	1261573	23	19	4	331499	0.0069377	0.00573114	0.00120656
rs7957250	12	1261717	23	19	4	331499	0.0069377	0.00573114	0.00120656
rs76397157	12	1268790	23	19	4	331499	0.0069377	0.00573114	0.00120656
rs2906110	12	1272171	23	19	4	331499	0.0069377	0.00573114	0.00120656
rs73041063	12	1278294	25	19	6	331497	0.00754098	0.00573114	0.00180983
rs11061660	12	1298657	24	18	6	331498	0.00723934	0.0054295	0.00180983
rs117089864	12	1301749	24	18	6	331498	0.00723934	0.0054295	0.00180983
rs16928273	12	1305542	24	18	6	331498	0.00723934	0.0054295	0.00180983
rs7138610	12	1306730	24	18	6	331498	0.00723934	0.0054295	0.00180983
rs7976525	12	1312936	22	15	7	331500	0.00663606	0.00452459	0.00211147
rs7971805	12	1317253	22	15	7	331500	0.00663606	0.00452459	0.00211147
rs78051722	12	1321051	22	15	7	331500	0.00663606	0.00452459	0.00211147
rs6489270	12	1321322	22	15	7	331500	0.00663606	0.00452459	0.00211147
rs74662538	12	1322025	22	15	7	331500	0.00663606	0.00452459	0.00211147
rs61911963	12	1325512	22	15	7	331500	0.00663606	0.00452459	0.00211147
rs73025627	12	1327884	22	15	7	331500	0.00663606	0.00452459	0.00211147
rs117085609	12	1331984	22	15	7	331500	0.00663606	0.00452459	0.00211147
rs7316520	12	1336910	22	15	7	331500	0.00663606	0.00452459	0.00211147
rs11611819	12	1350862	22	15	7	331500	0.00663606	0.00452459	0.00211147
rs76678359	12	1357185	22	15	7	331500	0.00663606	0.00452459	0.00211147
rs116909384	12	1357568	22	15	7	331500	0.00663606	0.00452459	0.00211147
rs117157643	12	1365771	21	14	7	331501	0.00633442	0.00422295	0.00211147
rs2286034	12	1371969	21	14	7	331501	0.00633442	0.00422295	0.00211147
rs117451202	12	1373551	21	14	7	331501	0.00633442	0.00422295	0.00211147
rs75017479	12	1377434	21	14	7	331501	0.00633442	0.00422295	0.00211147
rs75781751	12	1382533	21	14	7	331501	0.00633442	0.00422295	0.00211147
rs73029107	12	1388465	21	14	7	331501	0.00633442	0.00422295	0.00211147
rs61913069	12	1405238	20	13	7	331502	0.00603278	0.00392131	0.00211147
rs10734998	12	1408503	20	13	7	331502	0.00603278	0.00392131	0.00211147
rs34831323	12	1419418	20	13	7	331502	0.00603278	0.00392131	0.00211147
rs117499778	12	1420632	20	13	7	331502	0.00603278	0.00392131	0.00211147
rs7975854	12	1428353	19	12	7	331503	0.00573114	0.00361967	0.00211147
rs144000701	12	1429798	19	12	7	331503	0.00573114	0.00361967	0.00211147
rs61913081	12	1430771	19	12	7	331503	0.00573114	0.00361967	0.00211147
rs117691046	12	1431347	19	12	7	331503	0.00573114	0.00361967	0.00211147
rs7977370	12	1437726	18	11	7	331504	0.0054295	0.00331803	0.00211147
rs75195664	12	1447627	17	10	7	331505	0.00512786	0.00301639	0.00211147
rs79457330	12	1452134	17	10	7	331505	0.00512786	0.00301639	0.00211147
rs1981710	12	1459028	17	10	7	331505	0.00512786	0.00301639	0.00211147
rs77082078	12	1463373	17	10	7	331505	0.00512786	0.00301639	0.00211147
rs79910681	12	1472655	17	10	7	331505	0.00512786	0.00301639	0.00211147
rs11061721	12	1483296	17	10	7	331505	0.00512786	0.00301639	0.00211147
rs58046280	12	1483348	17	10	7	331505	0.00512786	0.00301639	0.00211147
rs6489283	12	1493559	17	10	7	331505	0.00512786	0.00301639	0.00211147
rs56090844	12	1496716	17	10	7	331505	0.00512786	0.00301639	0.00211147
rs55698438	12	1497010	17	10	7	331505	0.00512786	0.00301639	0.00211147
rs75856753	12	1509839	15	10	5	331507	0.00452459	0.00301639	0.0015082
rs10773943	12	1510505	15	10	5	331507	0.00452459	0.00301639	0.0015082
rs73597943	12	1510592	15	10	5	331507	0.00452459	0.00301639	0.0015082
rs73026477	12	1513089	16	11	5	331506	0.00482623	0.00331803	0.0015082
Affx-80280902	12	1517356	16	11	5	331506	0.00482623	0.00331803	0.0015082
rs117948938	12	1518431	16	11	5	331506	0.00482623	0.00331803	0.0015082
rs73026491	12	1523459	16	11	5	331506	0.00482623	0.00331803	0.0015082
rs17223490	12	1523748	16	11	5	331506	0.00482623	0.00331803	0.0015082
rs112676437	12	1528335	15	10	5	331507	0.00452459	0.00301639	0.0015082
rs7960461	12	1535221	14	9	5	331508	0.00422295	0.00271475	0.0015082
rs79235855	12	1537749	14	9	5	331508	0.00422295	0.00271475	0.0015082
rs117806375	12	1540312	14	9	5	331508	0.00422295	0.00271475	0.0015082
rs35517146	12	1542034	14	9	5	331508	0.00422295	0.00271475	0.0015082
rs118141635	12	1548388	14	9	5	331508	0.00422295	0.00271475	0.0015082
rs3214211	12	1553407	12	9	3	331510	0.00361967	0.00271475	0.000904917
rs7973613	12	1553450	12	9	3	331510	0.00361967	0.00271475	0.000904917
rs148132592	12	1553873	12	9	3	331510	0.00361967	0.00271475	0.000904917
rs73028386	12	1556729	12	9	3	331510	0.00361967	0.00271475	0.000904917
rs77577788	12	1560879	12	9	3	331510	0.00361967	0.00271475	0.000904917
rs76194668	12	1565332	12	9	3	331510	0.00361967	0.00271475	0.000904917
rs11612745	12	1571319	12	9	3	331510	0.00361967	0.00271475	0.000904917
rs11061769	12	1580037	13	10	3	331509	0.00392131	0.00301639	0.000904917
rs886540	12	1590758	11	8	3	331511	0.00331803	0.00241311	0.000904917
rs17223525	12	1595954	11	8	3	331511	0.00331803	0.00241311	0.000904917
rs1548560	12	1596299	11	8	3	331511	0.00331803	0.00241311	0.000904917
rs1006338	12	1598836	11	8	3	331511	0.00331803	0.00241311	0.000904917
rs117418530	12	1600057	11	8	3	331511	0.00331803	0.00241311	0.000904917
rs79833769	12	1600160	11	8	3	331511	0.00331803	0.00241311	0.000904917
rs4766374	12	1601024	11	8	3	331511	0.00331803	0.00241311	0.000904917
rs11061781	12	1601540	11	8	3	331511	0.00331803	0.00241311	0.000904917
rs3741976	12	1601896	11	8	3	331511	0.00331803	0.00241311	0.000904917
rs61912172	12	1605860	10	7	3	331512	0.00301639	0.00211147	0.000904917
rs117801410	12	1606029	10	7	3	331512	0.00301639	0.00211147	0.000904917
rs73037328	12	1606052	10	7	3	331512	0.00301639	0.00211147	0.000904917
rs79593944	12	1606710	10	7	3	331512	0.00301639	0.00211147	0.000904917
rs78674199	12	1607145	10	7	3	331512	0.00301639	0.00211147	0.000904917
rs10744541	12	1607334	10	7	3	331512	0.00301639	0.00211147	0.000904917
rs7301596	12	1609142	10	7	3	331512	0.00301639	0.00211147	0.000904917
rs11061789	12	1613442	10	7	3	331512	0.00301639	0.00211147	0.000904917
rs4238028	12	1618266	11	8	3	331511	0.00331803	0.00241311	0.000904917
rs7975391	12	1618780	11	8	3	331511	0.00331803	0.00241311	0.000904917
rs11832353	12	1622997	11	8	3	331511	0.00331803	0.00241311	0.000904917
rs12146724	12	1626838	11	8	3	331511	0.00331803	0.00241311	0.000904917
rs2887568	12	1627865	11	8	3	331511	0.00331803	0.00241311	0.000904917
rs10773956	12	1629919	11	8	3	331511	0.00331803	0.00241311	0.000904917
rs80261425	12	1633173	11	8	3	331511	0.00331803	0.00241311	0.000904917
rs7965041	12	1633396	11	8	3	331511	0.00331803	0.00241311	0.000904917
rs7954464	12	1633492	11	8	3	331511	0.00331803	0.00241311	0.000904917
rs74820120	12	1634278	11	8	3	331511	0.00331803	0.00241311	0.000904917
rs79734443	12	1634821	11	8	3	331511	0.00331803	0.00241311	0.000904917
rs73044965	12	1636930	11	8	3	331511	0.00331803	0.00241311	0.000904917
rs7977125	12	1637130	11	8	3	331511	0.00331803	0.00241311	0.000904917
rs4322451	12	1637963	11	8	3	331511	0.00331803	0.00241311	0.000904917
rs11061820	12	1638755	11	8	3	331511	0.00331803	0.00241311	0.000904917
rs7966350	12	1638868	11	8	3	331511	0.00331803	0.00241311	0.000904917
rs11061822	12	1641787	12	9	3	331510	0.00361967	0.00271475	0.000904917
rs11837047	12	1643287	12	9	3	331510	0.00361967	0.00271475	0.000904917
rs12049927	12	1644113	12	9	3	331510	0.00361967	0.00271475	0.000904917
rs4765827	12	1644376	12	9	3	331510	0.00361967	0.00271475	0.000904917
rs2369856	12	1644885	12	9	3	331510	0.00361967	0.00271475	0.000904917
rs80178741	12	1647679	12	9	3	331510	0.00361967	0.00271475	0.000904917
rs183415945	12	1647926	12	9	3	331510	0.00361967	0.00271475	0.000904917
rs11061829	12	1648369	12	9	3	331510	0.00361967	0.00271475	0.000904917
rs76494432	12	1648770	12	9	3	331510	0.00361967	0.00271475	0.000904917
rs10773957	12	1648977	12	9	3	331510	0.00361967	0.00271475	0.000904917
rs7132411	12	1653106	12	9	3	331510	0.00361967	0.00271475	0.000904917
rs12310371	12	1653529	12	9	3	331510	0.00361967	0.00271475	0.000904917
rs12425453	12	1656182	12	9	3	331510	0.00361967	0.00271475	0.000904917
rs963201	12	1660733	12	9	3	331510	0.00361967	0.00271475	0.000904917
rs79344466	12	1662065	12	9	3	331510	0.00361967	0.00271475	0.000904917
rs76609997	12	1662654	12	9	3	331510	0.00361967	0.00271475	0.000904917
rs10083130	12	1663087	11	9	2	331511	0.00331803	0.00271475	0.000603278
rs886538	12	1663573	11	9	2	331511	0.00331803	0.00271475	0.000603278
rs10848519	12	1664013	11	9	2	331511	0.00331803	0.00271475	0.000603278
rs61630794	12	1666776	11	9	2	331511	0.00331803	0.00271475	0.000603278
rs7974843	12	1668893	11	9	2	331511	0.00331803	0.00271475	0.000603278
rs10773960	12	1669448	11	9	2	331511	0.00331803	0.00271475	0.000603278
rs60374624	12	1671057	11	9	2	331511	0.00331803	0.00271475	0.000603278
rs7959613	12	1672024	11	9	2	331511	0.00331803	0.00271475	0.000603278
rs16928551	12	1672049	11	9	2	331511	0.00331803	0.00271475	0.000603278
rs16928559	12	1672820	11	9	2	331511	0.00331803	0.00271475	0.000603278
rs11061856	12	1674239	10	8	2	331512	0.00301639	0.00241311	0.000603278
rs16928563	12	1674288	10	8	2	331512	0.00301639	0.00241311	0.000603278
rs76833567	12	1674801	10	8	2	331512	0.00301639	0.00241311	0.000603278
rs73030956	12	1675847	10	8	2	331512	0.00301639	0.00241311	0.000603278
rs117368572	12	1676162	10	8	2	331512	0.00301639	0.00241311	0.000603278
rs2107525	12	1677119	9	7	2	331513	0.00271475	0.00211147	0.000603278
rs74750890	12	1678436	9	7	2	331513	0.00271475	0.00211147	0.000603278
rs7969171	12	1679784	9	7	2	331513	0.00271475	0.00211147	0.000603278
rs112013412	12	1679865	9	7	2	331513	0.00271475	0.00211147	0.000603278
rs118085358	12	1679964	9	7	2	331513	0.00271475	0.00211147	0.000603278
rs11615227	12	1681448	9	7	2	331513	0.00271475	0.00211147	0.000603278
rs10773961	12	1682177	9	7	2	331513	0.00271475	0.00211147	0.000603278
rs10848524	12	1682537	9	7	2	331513	0.00271475	0.00211147	0.000603278
rs74467140	12	1682583	9	7	2	331513	0.00271475	0.00211147	0.000603278
rs11061862	12	1682655	9	7	2	331513	0.00271475	0.00211147	0.000603278
rs10848525	12	1682757	9	7	2	331513	0.00271475	0.00211147	0.000603278
rs7976513	12	1684934	9	7	2	331513	0.00271475	0.00211147	0.000603278
rs75561180	12	1687412	9	7	2	331513	0.00271475	0.00211147	0.000603278
rs75008933	12	1687856	9	7	2	331513	0.00271475	0.00211147	0.000603278
rs10848530	12	1690140	9	7	2	331513	0.00271475	0.00211147	0.000603278
rs2240506	12	1698010	9	7	2	331513	0.00271475	0.00211147	0.000603278
rs3741975	12	1700934	9	7	2	331513	0.00271475	0.00211147	0.000603278
rs34042069	12	1702470	9	7	2	331513	0.00271475	0.00211147	0.000603278
rs117331652	12	1702929	9	7	2	331513	0.00271475	0.00211147	0.000603278
rs201556394	12	1703226	9	7	2	331513	0.00271475	0.00211147	0.000603278
rs12311873	12	1707369	9	7	2	331513	0.00271475	0.00211147	0.000603278
rs113510654	12	1709227	0	0	0	331552	0	0	0
rs10773963	12	1711681	9	7	2	331513	0.00271475	0.00211147	0.000603278
rs886847	12	1714875	9	7	2	331513	0.00271475	0.00211147	0.000603278
rs61912253	12	1718086	9	7	2	331513	0.00271475	0.00211147	0.000603278
rs10848533	12	1719096	9	7	2	331513	0.00271475	0.00211147	0.000603278
rs4765831	12	1721804	9	7	2	331513	0.00271475	0.00211147	0.000603278
rs3809270	12	1724200	9	7	2	331513	0.00271475	0.00211147	0.000603278
rs118171062	12	1726972	9	7	2	331513	0.00271475	0.00211147	0.000603278
rs4766397	12	1727839	9	7	2	331513	0.00271475	0.00211147	0.000603278
rs12829892	12	1729338	9	7	2	331513	0.00271475	0.00211147	0.000603278
rs4765834	12	1729635	9	7	2	331513	0.00271475	0.00211147	0.000603278
rs10848536	12	1731566	9	7	2	331513	0.00271475	0.00211147	0.000603278
rs7312426	12	1732006	9	7	2	331513	0.00271475	0.00211147	0.000603278
rs7138832	12	1732205	9	7	2	331513	0.00271475	0.00211147	0.000603278
rs61914760	12	1732310	9	7	2	331513	0.00271475	0.00211147	0.000603278
rs12426085	12	1734046	9	7	2	331513	0.00271475	0.00211147	0.000603278
rs4766398	12	1734270	9	7	2	331513	0.00271475	0.00211147	0.000603278
rs118117982	12	1734452	9	7	2	331513	0.00271475	0.00211147	0.000603278
rs28384800	12	1736314	0	0	0	331552	0	0	0
rs76365491	12	1737259	9	7	2	331513	0.00271475	0.00211147	0.000603278
rs10848538	12	1737580	9	7	2	331513	0.00271475	0.00211147	0.000603278
rs10773971	12	1740171	9	7	2	331513	0.00271475	0.00211147	0.000603278
rs79248361	12	1742249	9	7	2	331513	0.00271475	0.00211147	0.000603278
rs77464112	12	1744621	9	7	2	331513	0.00271475	0.00211147	0.000603278
rs4765836	12	1744776	9	7	2	331513	0.00271475	0.00211147	0.000603278
rs11061887	12	1747473	9	7	2	331513	0.00271475	0.00211147	0.000603278
rs6489311	12	1748650	9	7	2	331513	0.00271475	0.00211147	0.000603278
rs2240509	12	1750597	9	7	2	331513	0.00271475	0.00211147	0.000603278
rs117656917	12	1751068	9	7	2	331513	0.00271475	0.00211147	0.000603278
rs16928611	12	1751487	9	7	2	331513	0.00271475	0.00211147	0.000603278
rs7132752	12	1753734	9	7	2	331513	0.00271475	0.00211147	0.000603278
rs61914791	12	1754638	9	7	2	331513	0.00271475	0.00211147	0.000603278
rs3803164	12	1755654	9	7	2	331513	0.00271475	0.00211147	0.000603278
rs3803163	12	1755960	9	7	2	331513	0.00271475	0.00211147	0.000603278
rs61914794	12	1758099	9	7	2	331513	0.00271475	0.00211147	0.000603278
rs117885301	12	1758398	9	7	2	331513	0.00271475	0.00211147	0.000603278
rs12422747	12	1759929	9	7	2	331513	0.00271475	0.00211147	0.000603278
rs78101921	12	1760417	9	7	2	331513	0.00271475	0.00211147	0.000603278
rs10848542	12	1761523	9	7	2	331513	0.00271475	0.00211147	0.000603278
rs3926367	12	1763876	9	7	2	331513	0.00271475	0.00211147	0.000603278
rs56975960	12	1764875	9	7	2	331513	0.00271475	0.00211147	0.000603278
rs7296858	12	1765933	8	7	1	331514	0.00241311	0.00211147	0.000301639
rs11061898	12	1765999	8	7	1	331514	0.00241311	0.00211147	0.000301639
rs117723462	12	1769533	8	7	1	331514	0.00241311	0.00211147	0.000301639
rs117363748	12	1772480	8	7	1	331514	0.00241311	0.00211147	0.000301639
rs10848546	12	1773308	8	7	1	331514	0.00241311	0.00211147	0.000301639
rs7132285	12	1776217	9	8	1	331513	0.00271475	0.00241311	0.000301639
rs11061906	12	1777021	9	8	1	331513	0.00271475	0.00241311	0.000301639
rs7311218	12	1778134	9	8	1	331513	0.00271475	0.00241311	0.000301639
rs10848547	12	1780722	9	8	1	331513	0.00271475	0.00241311	0.000301639
rs78371688	12	1783330	9	8	1	331513	0.00271475	0.00241311	0.000301639
rs61912269	12	1787616	10	9	1	331512	0.00301639	0.00271475	0.000301639
rs75646155	12	1789904	10	9	1	331512	0.00301639	0.00271475	0.000301639
rs11061918	12	1795687	10	9	1	331512	0.00301639	0.00271475	0.000301639
rs34838984	12	1800428	9	8	1	331513	0.00271475	0.00241311	0.000301639
rs11061928	12	1807323	9	8	1	331513	0.00271475	0.00241311	0.000301639
rs71454839	12	1835253	11	10	1	331511	0.00331803	0.00301639	0.000301639
rs11061952	12	1838168	11	10	1	331511	0.00331803	0.00301639	0.000301639
rs35916161	12	1848264	11	10	1	331511	0.00331803	0.00301639	0.000301639
rs12230440	12	1856953	11	10	1	331511	0.00331803	0.00301639	0.000301639
rs10848569	12	1860541	11	10	1	331511	0.00331803	0.00301639	0.000301639
rs79699397	12	1875163	12	11	1	331510	0.00361967	0.00331803	0.000301639
rs7294668	12	1878535	12	11	1	331510	0.00361967	0.00331803	0.000301639
rs12829901	12	1883378	12	11	1	331510	0.00361967	0.00331803	0.000301639
rs16928751	12	1890199	12	11	1	331510	0.00361967	0.00331803	0.000301639
rs139431821	12	1895230	11	10	1	331511	0.00331803	0.00301639	0.000301639
rs11061982	12	1900202	11	10	1	331511	0.00331803	0.00301639	0.000301639
rs73041886	12	1902354	11	10	1	331511	0.00331803	0.00301639	0.000301639
rs145150489	12	1902879	11	10	1	331511	0.00331803	0.00301639	0.000301639
rs55971855	12	1908849	11	10	1	331511	0.00331803	0.00301639	0.000301639
rs62621429	12	1910786	11	10	1	331511	0.00331803	0.00301639	0.000301639
rs7300241	12	1912526	11	10	1	331511	0.00331803	0.00301639	0.000301639
rs16928759	12	1912673	11	10	1	331511	0.00331803	0.00301639	0.000301639
rs73043822	12	1914066	11	10	1	331511	0.00331803	0.00301639	0.000301639
rs79845762	12	1917188	12	11	1	331510	0.00361967	0.00331803	0.000301639
rs80062255	12	1917392	12	11	1	331510	0.00361967	0.00331803	0.000301639
rs74980847	12	1918234	12	11	1	331510	0.00361967	0.00331803	0.000301639
rs34885511	12	1922035	12	11	1	331510	0.00361967	0.00331803	0.000301639
rs76782035	12	1922305	12	11	1	331510	0.00361967	0.00331803	0.000301639
rs76831689	12	1922816	12	11	1	331510	0.00361967	0.00331803	0.000301639
rs12578700	12	1923040	12	11	1	331510	0.00361967	0.00331803	0.000301639
rs78614635	12	1923211	12	11	1	331510	0.00361967	0.00331803	0.000301639
rs76603393	12	1923626	12	11	1	331510	0.00361967	0.00331803	0.000301639
Affx-7319427	12	1923853	12	11	1	331510	0.00361967	0.00331803	0.000301639
rs56063849	12	1924678	12	11	1	331510	0.00361967	0.00331803	0.000301639
rs76973439	12	1925802	12	11	1	331510	0.00361967	0.00331803	0.000301639
rs59962311	12	1928338	12	11	1	331510	0.00361967	0.00331803	0.000301639
rs4765845	12	1929958	12	11	1	331510	0.00361967	0.00331803	0.000301639
rs78939196	12	1930059	12	11	1	331510	0.00361967	0.00331803	0.000301639
rs10491960	12	1934920	12	11	1	331510	0.00361967	0.00331803	0.000301639
rs10848581	12	1935073	12	11	1	331510	0.00361967	0.00331803	0.000301639
rs12813682	12	1936988	12	11	1	331510	0.00361967	0.00331803	0.000301639
rs73046076	12	1937023	12	11	1	331510	0.00361967	0.00331803	0.000301639
rs190717324	12	1937354	12	11	1	331510	0.00361967	0.00331803	0.000301639
rs200969453	12	1937399	12	11	1	331510	0.00361967	0.00331803	0.000301639
rs886945	12	1937688	12	11	1	331510	0.00361967	0.00331803	0.000301639
rs80037032	12	1937878	12	11	1	331510	0.00361967	0.00331803	0.000301639
rs78967508	12	1937952	12	11	1	331510	0.00361967	0.00331803	0.000301639
rs35951631	12	1938767	12	11	1	331510	0.00361967	0.00331803	0.000301639
rs12301312	12	1939252	12	11	1	331510	0.00361967	0.00331803	0.000301639
rs41276696	12	1940514	12	11	1	331510	0.00361967	0.00331803	0.000301639
rs77934635	12	1942408	12	11	1	331510	0.00361967	0.00331803	0.000301639
rs78592391	12	1942557	12	11	1	331510	0.00361967	0.00331803	0.000301639
rs118070468	12	1945468	12	11	1	331510	0.00361967	0.00331803	0.000301639
rs11061996	12	1945499	12	11	1	331510	0.00361967	0.00331803	0.000301639
rs9971711	12	1946012	12	11	1	331510	0.00361967	0.00331803	0.000301639
rs10735004	12	1947193	12	11	1	331510	0.00361967	0.00331803	0.000301639
rs758165	12	1949234	12	11	1	331510	0.00361967	0.00331803	0.000301639
Affx-7326402	12	1950011	12	11	1	331510	0.00361967	0.00331803	0.000301639
rs11834934	12	1951805	12	11	1	331510	0.00361967	0.00331803	0.000301639
Affx-89008855	12	1953630	12	11	1	331510	0.00361967	0.00331803	0.000301639
rs117757079	12	1955621	12	11	1	331510	0.00361967	0.00331803	0.000301639
rs75627462	12	1958693	12	11	1	331510	0.00361967	0.00331803	0.000301639
rs12425981	12	1962113	12	11	1	331510	0.00361967	0.00331803	0.000301639
rs2286374	12	1962759	12	11	1	331510	0.00361967	0.00331803	0.000301639
rs4766425	12	1963359	12	11	1	331510	0.00361967	0.00331803	0.000301639
rs11062008	12	1964846	12	11	1	331510	0.00361967	0.00331803	0.000301639
rs151121191	12	1965235	12	11	1	331510	0.00361967	0.00331803	0.000301639
rs115228472	12	1965243	12	11	1	331510	0.00361967	0.00331803	0.000301639
rs1076331	12	1966651	12	11	1	331510	0.00361967	0.00331803	0.000301639
Affx-89023331	12	1967761	12	11	1	331510	0.00361967	0.00331803	0.000301639
rs4590933	12	1969834	12	11	1	331510	0.00361967	0.00331803	0.000301639
rs7304981	12	1971518	12	11	1	331510	0.00361967	0.00331803	0.000301639
rs4765852	12	1975014	12	11	1	331510	0.00361967	0.00331803	0.000301639
rs61907965	12	1978632	12	11	1	331510	0.00361967	0.00331803	0.000301639
rs78631693	12	1983649	12	11	1	331510	0.00361967	0.00331803	0.000301639
rs737102	12	1983744	12	11	1	331510	0.00361967	0.00331803	0.000301639
Affx-89023805	12	1984446	12	11	1	331510	0.00361967	0.00331803	0.000301639
rs117638123	12	1987712	12	11	1	331510	0.00361967	0.00331803	0.000301639
Affx-80280905	12	1988172	12	11	1	331510	0.00361967	0.00331803	0.000301639
rs73032440	12	1988912	12	11	1	331510	0.00361967	0.00331803	0.000301639
Affx-80244260	12	1989029	12	11	1	331510	0.00361967	0.00331803	0.000301639
rs117336996	12	1989354	12	11	1	331510	0.00361967	0.00331803	0.000301639
rs12311729	12	1990391	12	11	1	331510	0.00361967	0.00331803	0.000301639
rs34211451	12	1992889	12	11	1	331510	0.00361967	0.00331803	0.000301639
Affx-80244261	12	1993484	12	11	1	331510	0.00361967	0.00331803	0.000301639
rs10735005	12	1995403	12	11	1	331510	0.00361967	0.00331803	0.000301639
rs78207232	12	1996476	12	11	1	331510	0.00361967	0.00331803	0.000301639
rs35131804	12	2007347	11	10	1	331511	0.00331803	0.00301639	0.000301639
rs78958072	12	2014178	12	11	1	331510	0.00361967	0.00331803	0.000301639
rs2470437	12	2016250	12	11	1	331510	0.00361967	0.00331803	0.000301639
rs117076618	12	2022148	44	43	1	331478	0.0132721	0.0129705	0.000301639
rs73595519	12	2024274	45	44	1	331477	0.0135738	0.0132721	0.000301639
rs886940	12	2026808	49	48	1	331473	0.0147803	0.0144787	0.000301639
rs76519414	12	2026893	49	48	1	331473	0.0147803	0.0144787	0.000301639
Affx-80244268	12	2027412	49	48	1	331473	0.0147803	0.0144787	0.000301639
rs2429168	12	2028482	50	49	1	331472	0.015082	0.0147803	0.000301639
rs77937956	12	2030515	50	49	1	331472	0.015082	0.0147803	0.000301639
rs7973672	12	2032515	51	50	1	331471	0.0153836	0.015082	0.000301639
rs11610387	12	2036141	52	51	1	331470	0.0156852	0.0153836	0.000301639
rs186893348	12	2037035	52	51	1	331470	0.0156852	0.0153836	0.000301639
rs76400785	12	2038193	52	51	1	331470	0.0156852	0.0153836	0.000301639
rs111710435	12	2038641	52	51	1	331470	0.0156852	0.0153836	0.000301639
rs2429173	12	2041048	52	51	1	331470	0.0156852	0.0153836	0.000301639
rs11062024	12	2041068	52	51	1	331470	0.0156852	0.0153836	0.000301639
rs55848851	12	2041419	52	51	1	331470	0.0156852	0.0153836	0.000301639
rs10774008	12	2041906	52	51	1	331470	0.0156852	0.0153836	0.000301639
rs117031413	12	2041935	52	51	1	331470	0.0156852	0.0153836	0.000301639
rs77325175	12	2042111	52	51	1	331470	0.0156852	0.0153836	0.000301639
rs112787151	12	2042781	52	51	1	331470	0.0156852	0.0153836	0.000301639
rs11062026	12	2043365	52	51	1	331470	0.0156852	0.0153836	0.000301639
rs2470408	12	2043618	52	51	1	331470	0.0156852	0.0153836	0.000301639
rs184765498	12	2044020	52	51	1	331470	0.0156852	0.0153836	0.000301639
rs145164287	12	2044079	52	51	1	331470	0.0156852	0.0153836	0.000301639
rs2429175	12	2045085	52	51	1	331470	0.0156852	0.0153836	0.000301639
rs2429176	12	2045191	52	51	1	331470	0.0156852	0.0153836	0.000301639
rs9669556	12	2045640	52	51	1	331470	0.0156852	0.0153836	0.000301639
rs10505725	12	2056363	52	51	1	331470	0.0156852	0.0153836	0.000301639
Affx-52311069	12	2059537	52	51	1	331470	0.0156852	0.0153836	0.000301639
rs113839196	12	2061614	52	51	1	331470	0.0156852	0.0153836	0.000301639
rs1044950	12	2061982	52	51	1	331470	0.0156852	0.0153836	0.000301639
rs715146	12	2062075	52	51	1	331470	0.0156852	0.0153836	0.000301639
rs146399942	12	2062130	52	51	1	331470	0.0156852	0.0153836	0.000301639
rs113147414	12	2062135	52	51	1	331470	0.0156852	0.0153836	0.000301639
rs34730825	12	2064602	52	51	1	331470	0.0156852	0.0153836	0.000301639
rs34175323	12	2064616	52	51	1	331470	0.0156852	0.0153836	0.000301639
rs12423058	12	2064666	52	51	1	331470	0.0156852	0.0153836	0.000301639
rs7966355	12	2075652	52	51	1	331470	0.0156852	0.0153836	0.000301639
rs11062038	12	2089230	52	51	1	331470	0.0156852	0.0153836	0.000301639
rs61908032	12	2089595	52	51	1	331470	0.0156852	0.0153836	0.000301639
rs35619203	12	2091012	52	51	1	331470	0.0156852	0.0153836	0.000301639
rs11062040	12	2091257	52	51	1	331470	0.0156852	0.0153836	0.000301639
rs80164052	12	2092977	52	51	1	331470	0.0156852	0.0153836	0.000301639
rs111963484	12	2102086	52	51	1	331470	0.0156852	0.0153836	0.000301639
rs11062047	12	2102824	52	51	1	331470	0.0156852	0.0153836	0.000301639
rs79862093	12	2106392	52	51	1	331470	0.0156852	0.0153836	0.000301639
rs11062055	12	2107301	52	51	1	331470	0.0156852	0.0153836	0.000301639
rs4765873	12	2109251	52	51	1	331470	0.0156852	0.0153836	0.000301639
rs2159095	12	2116369	52	51	1	331470	0.0156852	0.0153836	0.000301639
rs1468490	12	2127905	53	52	1	331469	0.0159869	0.0156852	0.000301639
rs11062074	12	2129566	53	52	1	331469	0.0159869	0.0156852	0.000301639
rs76433917	12	2129644	53	52	1	331469	0.0159869	0.0156852	0.000301639
rs76415120	12	2132117	53	52	1	331469	0.0159869	0.0156852	0.000301639
rs117254616	12	2132285	53	52	1	331469	0.0159869	0.0156852	0.000301639
rs4765876	12	2133101	53	52	1	331469	0.0159869	0.0156852	0.000301639
rs73042501	12	2133390	53	52	1	331469	0.0159869	0.0156852	0.000301639
rs79285863	12	2133989	53	52	1	331469	0.0159869	0.0156852	0.000301639
rs60208923	12	2138688	53	52	1	331469	0.0159869	0.0156852	0.000301639
rs73044406	12	2138793	53	52	1	331469	0.0159869	0.0156852	0.000301639
rs79314698	12	2139492	53	52	1	331469	0.0159869	0.0156852	0.000301639
rs1006385	12	2142982	53	52	1	331469	0.0159869	0.0156852	0.000301639
rs55683572	12	2145998	53	52	1	331469	0.0159869	0.0156852	0.000301639
rs117693906	12	2147380	53	52	1	331469	0.0159869	0.0156852	0.000301639
rs12321922	12	2147403	53	52	1	331469	0.0159869	0.0156852	0.000301639
rs113650811	12	2148227	53	52	1	331469	0.0159869	0.0156852	0.000301639
rs9888368	12	2153616	53	52	1	331469	0.0159869	0.0156852	0.000301639
rs75941578	12	2157172	53	52	1	331469	0.0159869	0.0156852	0.000301639
rs61910067	12	2158246	53	52	1	331469	0.0159869	0.0156852	0.000301639
rs116985258	12	2159687	53	52	1	331469	0.0159869	0.0156852	0.000301639
rs10848607	12	2164026	53	52	1	331469	0.0159869	0.0156852	0.000301639
rs12318330	12	2169847	52	51	1	331470	0.0156852	0.0153836	0.000301639
rs56018122	12	2169913	52	51	1	331470	0.0156852	0.0153836	0.000301639
rs7972947	12	2170433	52	51	1	331470	0.0156852	0.0153836	0.000301639
rs11837432	12	2170893	52	51	1	331470	0.0156852	0.0153836	0.000301639
rs2238012	12	2173805	52	51	1	331470	0.0156852	0.0153836	0.000301639
rs7310591	12	2174387	52	51	1	331470	0.0156852	0.0153836	0.000301639
rs117821007	12	2174748	52	51	1	331470	0.0156852	0.0153836	0.000301639
rs11062098	12	2174904	52	51	1	331470	0.0156852	0.0153836	0.000301639
rs2238014	12	2175303	52	51	1	331470	0.0156852	0.0153836	0.000301639
rs2238015	12	2175413	52	51	1	331470	0.0156852	0.0153836	0.000301639
rs4765884	12	2177771	52	51	1	331470	0.0156852	0.0153836	0.000301639
rs75616013	12	2178458	52	51	1	331470	0.0156852	0.0153836	0.000301639
rs2238018	12	2178661	52	51	1	331470	0.0156852	0.0153836	0.000301639
rs117492792	12	2180891	52	51	1	331470	0.0156852	0.0153836	0.000301639
rs2283276	12	2184847	52	51	1	331470	0.0156852	0.0153836	0.000301639
rs55966742	12	2191155	53	52	1	331469	0.0159869	0.0156852	0.000301639
rs11062110	12	2191170	53	52	1	331469	0.0159869	0.0156852	0.000301639
rs74929283	12	2191704	53	52	1	331469	0.0159869	0.0156852	0.000301639
rs10774022	12	2195114	53	52	1	331469	0.0159869	0.0156852	0.000301639
rs117637574	12	2204129	50	49	1	331472	0.015082	0.0147803	0.000301639
rs79860602	12	2205629	50	49	1	331472	0.015082	0.0147803	0.000301639
rs35386560	12	2206027	50	49	1	331472	0.015082	0.0147803	0.000301639
Affx-35705914	12	2207601	50	49	1	331472	0.015082	0.0147803	0.000301639
rs116844697	12	2208255	50	49	1	331472	0.015082	0.0147803	0.000301639
rs2283280	12	2208390	50	49	1	331472	0.015082	0.0147803	0.000301639
rs6489349	12	2210352	50	49	1	331472	0.015082	0.0147803	0.000301639
rs55724489	12	2218006	50	49	1	331472	0.015082	0.0147803	0.000301639
rs78657525	12	2219111	50	49	1	331472	0.015082	0.0147803	0.000301639
rs117496487	12	2219487	50	49	1	331472	0.015082	0.0147803	0.000301639
rs73048397	12	2222463	50	49	1	331472	0.015082	0.0147803	0.000301639
rs34534613	12	2224449	50	49	1	331472	0.015082	0.0147803	0.000301639
rs121912776	12	2224456	50	49	1	331472	0.015082	0.0147803	0.000301639
Affx-89016290	12	2224591	50	49	1	331472	0.015082	0.0147803	0.000301639
rs7297252	12	2225069	50	49	1	331472	0.015082	0.0147803	0.000301639
rs111520377	12	2227342	50	49	1	331472	0.015082	0.0147803	0.000301639
rs2239133	12	2230996	51	50	1	331471	0.0153836	0.015082	0.000301639
rs118114122	12	2231375	51	50	1	331471	0.0153836	0.015082	0.000301639
rs75557252	12	2231744	51	50	1	331471	0.0153836	0.015082	0.000301639
rs1122864	12	2236042	51	50	1	331471	0.0153836	0.015082	0.000301639
rs117840950	12	2258728	51	50	1	331471	0.0153836	0.015082	0.000301639
rs77574474	12	2259519	51	50	1	331471	0.0153836	0.015082	0.000301639
rs2238041	12	2270942	50	49	1	331472	0.015082	0.0147803	0.000301639
rs4765900	12	2272321	50	49	1	331472	0.015082	0.0147803	0.000301639
rs56197809	12	2274606	50	49	1	331472	0.015082	0.0147803	0.000301639
rs74062239	12	2274919	50	49	1	331472	0.015082	0.0147803	0.000301639
rs117224316	12	2275587	50	49	1	331472	0.015082	0.0147803	0.000301639
rs10774029	12	2280807	50	49	1	331472	0.015082	0.0147803	0.000301639
rs11062139	12	2281369	50	49	1	331472	0.015082	0.0147803	0.000301639
rs61909092	12	2282683	50	49	1	331472	0.015082	0.0147803	0.000301639
rs2239015	12	2283195	50	49	1	331472	0.015082	0.0147803	0.000301639
rs7298845	12	2284333	50	49	1	331472	0.015082	0.0147803	0.000301639
rs61909094	12	2285860	50	49	1	331472	0.015082	0.0147803	0.000301639
rs7953823	12	2286022	50	49	1	331472	0.015082	0.0147803	0.000301639
rs74238853	12	2287097	50	49	1	331472	0.015082	0.0147803	0.000301639
rs2239017	12	2289651	50	49	1	331472	0.015082	0.0147803	0.000301639
rs7303140	12	2294006	50	49	1	331472	0.015082	0.0147803	0.000301639
rs79255478	12	2294491	50	49	1	331472	0.015082	0.0147803	0.000301639
rs2283288	12	2299048	50	49	1	331472	0.015082	0.0147803	0.000301639
rs78557449	12	2303269	50	49	1	331472	0.015082	0.0147803	0.000301639
rs73033311	12	2308797	50	49	1	331472	0.015082	0.0147803	0.000301639
rs2239022	12	2310551	50	49	1	331472	0.015082	0.0147803	0.000301639
rs117505557	12	2313094	50	49	1	331472	0.015082	0.0147803	0.000301639
rs11062155	12	2316617	50	49	1	331472	0.015082	0.0147803	0.000301639
rs77372211	12	2317604	50	49	1	331472	0.015082	0.0147803	0.000301639
rs77893928	12	2333743	49	48	1	331473	0.0147803	0.0144787	0.000301639
rs2239032	12	2337138	49	48	1	331473	0.0147803	0.0144787	0.000301639
rs145942808	12	2337510	49	48	1	331473	0.0147803	0.0144787	0.000301639
rs111361579	12	2337558	49	48	1	331473	0.0147803	0.0144787	0.000301639
rs113937823	12	2337566	49	48	1	331473	0.0147803	0.0144787	0.000301639
rs7313380	12	2337727	49	48	1	331473	0.0147803	0.0144787	0.000301639
rs76618989	12	2337994	49	48	1	331473	0.0147803	0.0144787	0.000301639
rs193242952	12	2338099	49	48	1	331473	0.0147803	0.0144787	0.000301639
rs117899250	12	2338254	49	48	1	331473	0.0147803	0.0144787	0.000301639
rs3794297	12	2338396	49	48	1	331473	0.0147803	0.0144787	0.000301639
rs117433140	12	2340001	49	48	1	331473	0.0147803	0.0144787	0.000301639
rs117924617	12	2344253	50	49	1	331472	0.015082	0.0147803	0.000301639
rs117388872	12	2344560	50	49	1	331472	0.015082	0.0147803	0.000301639
rs1006737	12	2345295	50	49	1	331472	0.015082	0.0147803	0.000301639
rs12370782	12	2347218	50	49	1	331472	0.015082	0.0147803	0.000301639
rs4765905	12	2349584	50	49	1	331472	0.015082	0.0147803	0.000301639
rs7975229	12	2358844	50	49	1	331472	0.015082	0.0147803	0.000301639
rs78006379	12	2358899	50	49	1	331472	0.015082	0.0147803	0.000301639
rs61907761	12	2362198	50	49	1	331472	0.015082	0.0147803	0.000301639
rs2283292	12	2371652	50	49	1	331472	0.015082	0.0147803	0.000301639
rs115481484	12	2372937	50	49	1	331472	0.015082	0.0147803	0.000301639
rs79122070	12	2375199	50	49	1	331472	0.015082	0.0147803	0.000301639
rs74411248	12	2384223	50	49	1	331472	0.015082	0.0147803	0.000301639
rs61907778	12	2384815	50	49	1	331472	0.015082	0.0147803	0.000301639
rs117311450	12	2395626	50	49	1	331472	0.015082	0.0147803	0.000301639
rs75739143	12	2401270	50	49	1	331472	0.015082	0.0147803	0.000301639
rs79899792	12	2401377	50	49	1	331472	0.015082	0.0147803	0.000301639
rs56177308	12	2402990	50	49	1	331472	0.015082	0.0147803	0.000301639
rs76719316	12	2406103	50	49	1	331472	0.015082	0.0147803	0.000301639
rs73033382	12	2408635	50	49	1	331472	0.015082	0.0147803	0.000301639
rs75726475	12	2416997	51	50	1	331471	0.0153836	0.015082	0.000301639
rs4765913	12	2419896	51	50	1	331471	0.0153836	0.015082	0.000301639
rs2283293	12	2420607	51	50	1	331471	0.0153836	0.015082	0.000301639
rs2108570	12	2421588	51	50	1	331471	0.0153836	0.015082	0.000301639
rs3819526	12	2436522	51	50	1	331471	0.0153836	0.015082	0.000301639
rs3819531	12	2436801	51	50	1	331471	0.0153836	0.015082	0.000301639
rs16929259	12	2437120	51	50	1	331471	0.0153836	0.015082	0.000301639
rs11062188	12	2438144	51	50	1	331471	0.0153836	0.015082	0.000301639
rs1544503	12	2438641	51	50	1	331471	0.0153836	0.015082	0.000301639
rs7963869	12	2441421	51	50	1	331471	0.0153836	0.015082	0.000301639
rs57009736	12	2445777	51	50	1	331471	0.0153836	0.015082	0.000301639
Affx-7459892	12	2455420	51	50	1	331471	0.0153836	0.015082	0.000301639
rs75784032	12	2455688	51	50	1	331471	0.0153836	0.015082	0.000301639
rs75559616	12	2458571	51	50	1	331471	0.0153836	0.015082	0.000301639
rs73035417	12	2458950	51	50	1	331471	0.0153836	0.015082	0.000301639
rs117130573	12	2459357	51	50	1	331471	0.0153836	0.015082	0.000301639
rs11062196	12	2460107	51	50	1	331471	0.0153836	0.015082	0.000301639
rs60656607	12	2463738	51	50	1	331471	0.0153836	0.015082	0.000301639
rs61294626	12	2464014	51	50	1	331471	0.0153836	0.015082	0.000301639
rs740418	12	2465477	51	50	1	331471	0.0153836	0.015082	0.000301639
rs2238076	12	2465891	51	50	1	331471	0.0153836	0.015082	0.000301639
rs116992907	12	2467682	51	50	1	331471	0.0153836	0.015082	0.000301639
rs11062203	12	2473761	51	50	1	331471	0.0153836	0.015082	0.000301639
rs12425203	12	2474661	51	50	1	331471	0.0153836	0.015082	0.000301639
rs111790437	12	2479518	51	50	1	331471	0.0153836	0.015082	0.000301639
rs886899	12	2481916	51	50	1	331471	0.0153836	0.015082	0.000301639
rs76604410	12	2501548	51	50	1	331471	0.0153836	0.015082	0.000301639
rs112653186	12	2502213	51	50	1	331471	0.0153836	0.015082	0.000301639
rs59241311	12	2506038	51	50	1	331471	0.0153836	0.015082	0.000301639
rs61907810	12	2511023	51	50	1	331471	0.0153836	0.015082	0.000301639
rs73037262	12	2511977	51	50	1	331471	0.0153836	0.015082	0.000301639
rs10774041	12	2513893	51	50	1	331471	0.0153836	0.015082	0.000301639
rs77663948	12	2514030	51	50	1	331471	0.0153836	0.015082	0.000301639
rs12823424	12	2514112	51	50	1	331471	0.0153836	0.015082	0.000301639
rs35407591	12	2517887	51	50	1	331471	0.0153836	0.015082	0.000301639
rs758116	12	2523256	51	50	1	331471	0.0153836	0.015082	0.000301639
rs112259837	12	2524334	51	50	1	331471	0.0153836	0.015082	0.000301639
rs11062222	12	2525473	51	50	1	331471	0.0153836	0.015082	0.000301639
rs11062223	12	2526767	51	50	1	331471	0.0153836	0.015082	0.000301639
rs1009281	12	2528984	51	50	1	331471	0.0153836	0.015082	0.000301639
rs73040095	12	2529593	51	50	1	331471	0.0153836	0.015082	0.000301639
rs994900	12	2533420	51	50	1	331471	0.0153836	0.015082	0.000301639
rs16929388	12	2535417	51	50	1	331471	0.0153836	0.015082	0.000301639
rs4765678	12	2536295	51	50	1	331471	0.0153836	0.015082	0.000301639
rs2239074	12	2538549	51	50	1	331471	0.0153836	0.015082	0.000301639
rs73042126	12	2539955	51	50	1	331471	0.0153836	0.015082	0.000301639
rs77506370	12	2540449	51	50	1	331471	0.0153836	0.015082	0.000301639
rs1860097	12	2541008	51	50	1	331471	0.0153836	0.015082	0.000301639
rs77768770	12	2541826	51	50	1	331471	0.0153836	0.015082	0.000301639
Affx-7481442	12	2543100	51	50	1	331471	0.0153836	0.015082	0.000301639
rs4765930	12	2544245	51	50	1	331471	0.0153836	0.015082	0.000301639
rs73042133	12	2544393	51	50	1	331471	0.0153836	0.015082	0.000301639
rs118181172	12	2544631	51	50	1	331471	0.0153836	0.015082	0.000301639
rs111915616	12	2545286	51	50	1	331471	0.0153836	0.015082	0.000301639
rs17801205	12	2545352	51	50	1	331471	0.0153836	0.015082	0.000301639
rs16927947	12	2546766	51	50	1	331471	0.0153836	0.015082	0.000301639
rs111856877	12	2547600	51	50	1	331471	0.0153836	0.015082	0.000301639
rs2239078	12	2547975	51	50	1	331471	0.0153836	0.015082	0.000301639
rs1076346	12	2554278	50	49	1	331472	0.015082	0.0147803	0.000301639
rs2239080	12	2554689	50	49	1	331472	0.015082	0.0147803	0.000301639
rs1544514	12	2558186	50	49	1	331472	0.015082	0.0147803	0.000301639
rs1544515	12	2558298	50	49	1	331472	0.015082	0.0147803	0.000301639
rs117010860	12	2558953	50	49	1	331472	0.015082	0.0147803	0.000301639
rs2239081	12	2560533	50	49	1	331472	0.015082	0.0147803	0.000301639
rs7135609	12	2561951	50	49	1	331472	0.015082	0.0147803	0.000301639
rs61909374	12	2562482	50	49	1	331472	0.015082	0.0147803	0.000301639
rs117831375	12	2563622	50	49	1	331472	0.015082	0.0147803	0.000301639
rs10774049	12	2565500	49	48	1	331473	0.0147803	0.0144787	0.000301639
rs11062236	12	2570633	49	48	1	331473	0.0147803	0.0144787	0.000301639
rs74334859	12	2570982	49	48	1	331473	0.0147803	0.0144787	0.000301639
rs16929447	12	2574045	49	48	1	331473	0.0147803	0.0144787	0.000301639
rs2239084	12	2577104	49	48	1	331473	0.0147803	0.0144787	0.000301639
rs61909380	12	2578509	49	48	1	331473	0.0147803	0.0144787	0.000301639
rs11836925	12	2579980	48	47	1	331474	0.0144787	0.014177	0.000301639
rs61909383	12	2583568	48	47	1	331474	0.0144787	0.014177	0.000301639
rs75585048	12	2584844	48	47	1	331474	0.0144787	0.014177	0.000301639
rs11062241	12	2586586	48	47	1	331474	0.0144787	0.014177	0.000301639
rs2239087	12	2586645	48	47	1	331474	0.0144787	0.014177	0.000301639
rs11062242	12	2589620	48	47	1	331474	0.0144787	0.014177	0.000301639
rs1860095	12	2591029	48	47	1	331474	0.0144787	0.014177	0.000301639
rs61477807	12	2591879	48	47	1	331474	0.0144787	0.014177	0.000301639
rs77649050	12	2593379	48	47	1	331474	0.0144787	0.014177	0.000301639
rs201756421	12	2595423	48	47	1	331474	0.0144787	0.014177	0.000301639
rs2239090	12	2598803	48	47	1	331474	0.0144787	0.014177	0.000301639
rs7306916	12	2601363	48	47	1	331474	0.0144787	0.014177	0.000301639
rs73046231	12	2603396	48	47	1	331474	0.0144787	0.014177	0.000301639
rs1015287	12	2605386	46	45	1	331476	0.0138754	0.0135738	0.000301639
rs12319670	12	2605721	46	45	1	331476	0.0138754	0.0135738	0.000301639
rs16929486	12	2606283	46	45	1	331476	0.0138754	0.0135738	0.000301639
rs1004207	12	2608483	46	45	1	331476	0.0138754	0.0135738	0.000301639
rs73046238	12	2608522	46	45	1	331476	0.0138754	0.0135738	0.000301639
rs79346899	12	2608902	46	45	1	331476	0.0138754	0.0135738	0.000301639
rs2239095	12	2611005	45	44	1	331477	0.0135738	0.0132721	0.000301639
rs77858125	12	2612428	45	44	1	331477	0.0135738	0.0132721	0.000301639
rs17223925	12	2613421	45	44	1	331477	0.0135738	0.0132721	0.000301639
Affx-35706312	12	2614070	45	44	1	331477	0.0135738	0.0132721	0.000301639
rs80315385	12	2614098	45	44	1	331477	0.0135738	0.0132721	0.000301639
rs79891110	12	2614110	45	44	1	331477	0.0135738	0.0132721	0.000301639
rs1860098	12	2615556	45	44	1	331477	0.0135738	0.0132721	0.000301639
rs11062250	12	2619505	44	43	1	331478	0.0132721	0.0129705	0.000301639
rs56343862	12	2619861	44	43	1	331478	0.0132721	0.0129705	0.000301639
rs74505996	12	2620969	44	43	1	331478	0.0132721	0.0129705	0.000301639
rs2239098	12	2621912	44	43	1	331478	0.0132721	0.0129705	0.000301639
rs2239100	12	2622393	44	43	1	331478	0.0132721	0.0129705	0.000301639
rs118020744	12	2630732	38	37	1	331484	0.0114623	0.0111606	0.000301639
rs4765951	12	2631571	38	37	1	331484	0.0114623	0.0111606	0.000301639
rs75392488	12	2631737	38	37	1	331484	0.0114623	0.0111606	0.000301639
rs74481870	12	2632567	38	37	1	331484	0.0114623	0.0111606	0.000301639
rs75933123	12	2632812	38	37	1	331484	0.0114623	0.0111606	0.000301639
rs12231350	12	2635190	36	35	1	331486	0.010859	0.0105574	0.000301639
rs117580147	12	2635669	36	35	1	331486	0.010859	0.0105574	0.000301639
rs117993773	12	2638295	35	34	1	331487	0.0105574	0.0102557	0.000301639
rs79869687	12	2641245	35	34	1	331487	0.0105574	0.0102557	0.000301639
rs117968441	12	2642553	33	32	1	331489	0.00995409	0.00965245	0.000301639
rs117455208	12	2643605	33	32	1	331489	0.00995409	0.00965245	0.000301639
rs2239114	12	2645408	31	30	1	331491	0.00935081	0.00904917	0.000301639
rs73046287	12	2646687	30	29	1	331492	0.00904917	0.00874753	0.000301639
rs12318263	12	2650030	29	28	1	331493	0.00874753	0.00844589	0.000301639
rs77005317	12	2650149	29	28	1	331493	0.00874753	0.00844589	0.000301639
rs148852483	12	2662046	24	23	1	331498	0.00723934	0.0069377	0.000301639
rs192403768	12	2662238	24	23	1	331498	0.00723934	0.0069377	0.000301639
rs2370597	12	2666459	18	17	1	331504	0.0054295	0.00512786	0.000301639
rs2370600	12	2666536	18	17	1	331504	0.0054295	0.00512786	0.000301639
Affx-89009430	12	2676444	8	7	1	331514	0.00241311	0.00211147	0.000301639
rs79468509	12	2677377	8	7	1	331514	0.00241311	0.00211147	0.000301639
rs75384169	12	2680793	8	7	1	331514	0.00241311	0.00211147	0.000301639
rs10744566	12	2683997	8	7	1	331514	0.00241311	0.00211147	0.000301639
rs117358463	12	2684189	8	7	1	331514	0.00241311	0.00211147	0.000301639
rs1034937	12	2687764	6	5	1	331516	0.00180983	0.0015082	0.000301639
rs117485870	12	2689322	6	5	1	331516	0.00180983	0.0015082	0.000301639
rs11832738	12	2690702	6	5	1	331516	0.00180983	0.0015082	0.000301639
rs215976	12	2694638	6	5	1	331516	0.00180983	0.0015082	0.000301639
rs112532048	12	2694651	6	5	1	331516	0.00180983	0.0015082	0.000301639
rs141030741	12	2694967	6	5	1	331516	0.00180983	0.0015082	0.000301639
rs11062282	12	2697381	6	5	1	331516	0.00180983	0.0015082	0.000301639
rs77189734	12	2698982	6	5	1	331516	0.00180983	0.0015082	0.000301639
rs77802779	12	2702590	6	5	1	331516	0.00180983	0.0015082	0.000301639
rs215979	12	2703391	6	5	1	331516	0.00180983	0.0015082	0.000301639
rs113964858	12	2704434	6	5	1	331516	0.00180983	0.0015082	0.000301639
rs56269265	12	2706260	6	5	1	331516	0.00180983	0.0015082	0.000301639
rs79174814	12	2712989	7	6	1	331515	0.00211147	0.00180983	0.000301639
rs111316465	12	2713389	7	6	1	331515	0.00211147	0.00180983	0.000301639
rs758560	12	2715687	7	6	1	331515	0.00211147	0.00180983	0.000301639
Affx-89021879	12	2716283	7	6	1	331515	0.00211147	0.00180983	0.000301639
rs215993	12	2716476	7	6	1	331515	0.00211147	0.00180983	0.000301639
rs2239120	12	2718562	7	6	1	331515	0.00211147	0.00180983	0.000301639
rs216008	12	2721137	8	7	1	331514	0.00241311	0.00211147	0.000301639
rs2238091	12	2722264	8	7	1	331514	0.00241311	0.00211147	0.000301639
rs2238092	12	2723266	8	7	1	331514	0.00241311	0.00211147	0.000301639
rs11609212	12	2723567	8	7	1	331514	0.00241311	0.00211147	0.000301639
rs2532614	12	2727018	8	7	1	331514	0.00241311	0.00211147	0.000301639
rs216013	12	2729632	8	7	1	331514	0.00241311	0.00211147	0.000301639
rs34935905	12	2730244	8	7	1	331514	0.00241311	0.00211147	0.000301639
rs116790827	12	2730939	8	7	1	331514	0.00241311	0.00211147	0.000301639
rs75547259	12	2735234	8	7	1	331514	0.00241311	0.00211147	0.000301639
rs758563	12	2737059	8	7	1	331514	0.00241311	0.00211147	0.000301639
rs11062287	12	2739704	8	7	1	331514	0.00241311	0.00211147	0.000301639
rs12821981	12	2741217	8	7	1	331514	0.00241311	0.00211147	0.000301639
rs11062288	12	2741794	8	7	1	331514	0.00241311	0.00211147	0.000301639
rs2238096	12	2749913	9	8	1	331513	0.00271475	0.00241311	0.000301639
rs2239124	12	2750893	9	8	1	331513	0.00271475	0.00241311	0.000301639
rs77408394	12	2753132	9	8	1	331513	0.00271475	0.00241311	0.000301639
rs117660151	12	2754531	9	8	1	331513	0.00271475	0.00241311	0.000301639
rs216031	12	2756743	9	8	1	331513	0.00271475	0.00241311	0.000301639
rs56180838	12	2760898	9	8	1	331513	0.00271475	0.00241311	0.000301639
rs79293558	12	2762316	9	8	1	331513	0.00271475	0.00241311	0.000301639
Affx-35706450	12	2769665	9	8	1	331513	0.00271475	0.00241311	0.000301639
rs2302728	12	2774668	9	8	1	331513	0.00271475	0.00241311	0.000301639
Affx-89016074	12	2774766	9	8	1	331513	0.00271475	0.00241311	0.000301639
rs41276710	12	2774833	9	8	1	331513	0.00271475	0.00241311	0.000301639
rs77773628	12	2775701	9	8	1	331513	0.00271475	0.00241311	0.000301639
rs11062301	12	2776953	9	8	1	331513	0.00271475	0.00241311	0.000301639
rs10744567	12	2780816	9	8	1	331513	0.00271475	0.00241311	0.000301639
rs4765967	12	2783037	9	8	1	331513	0.00271475	0.00241311	0.000301639
rs74927858	12	2787477	9	8	1	331513	0.00271475	0.00241311	0.000301639
rs72552065	12	2788810	9	8	1	331513	0.00271475	0.00241311	0.000301639
rs10848683	12	2791130	9	8	1	331513	0.00271475	0.00241311	0.000301639
rs10774053	12	2791132	9	8	1	331513	0.00271475	0.00241311	0.000301639
Affx-89019880	12	2791751	9	8	1	331513	0.00271475	0.00241311	0.000301639
rs182208896	12	2794967	9	8	1	331513	0.00271475	0.00241311	0.000301639
rs185788586	12	2794993	9	8	1	331513	0.00271475	0.00241311	0.000301639
rs58010731	12	2798350	9	8	1	331513	0.00271475	0.00241311	0.000301639
rs117061047	12	2799643	9	8	1	331513	0.00271475	0.00241311	0.000301639
rs201090446	12	2800220	9	8	1	331513	0.00271475	0.00241311	0.000301639
Affx-89005664	12	2800336	9	8	1	331513	0.00271475	0.00241311	0.000301639
rs7957163	12	2805632	9	8	1	331513	0.00271475	0.00241311	0.000301639
rs7309348	12	2820647	9	8	1	331513	0.00271475	0.00241311	0.000301639
rs12813281	12	2831379	9	8	1	331513	0.00271475	0.00241311	0.000301639
rs17694709	12	2832955	9	8	1	331513	0.00271475	0.00241311	0.000301639
Affx-89024893	12	2833155	9	8	1	331513	0.00271475	0.00241311	0.000301639
rs143727958	12	2833268	9	8	1	331513	0.00271475	0.00241311	0.000301639
rs144503516	12	2833605	9	8	1	331513	0.00271475	0.00241311	0.000301639
rs11062335	12	2841592	9	8	1	331513	0.00271475	0.00241311	0.000301639
rs61916603	12	2842047	9	8	1	331513	0.00271475	0.00241311	0.000301639
rs34659162	12	2842543	9	8	1	331513	0.00271475	0.00241311	0.000301639
rs11062336	12	2844362	9	8	1	331513	0.00271475	0.00241311	0.000301639
rs10774058	12	2846113	9	8	1	331513	0.00271475	0.00241311	0.000301639
rs71458014	12	2861331	8	7	1	331514	0.00241311	0.00211147	0.000301639
rs73242822	12	2862618	8	7	1	331514	0.00241311	0.00211147	0.000301639
rs11062337	12	2864725	8	7	1	331514	0.00241311	0.00211147	0.000301639
rs7980158	12	2865649	8	7	1	331514	0.00241311	0.00211147	0.000301639
rs117015113	12	2869407	8	7	1	331514	0.00241311	0.00211147	0.000301639
rs56345800	12	2870934	8	7	1	331514	0.00241311	0.00211147	0.000301639
rs7301770	12	2871278	8	7	1	331514	0.00241311	0.00211147	0.000301639
rs71458017	12	2875087	8	7	1	331514	0.00241311	0.00211147	0.000301639
rs79736105	12	2878218	8	7	1	331514	0.00241311	0.00211147	0.000301639
rs117895744	12	2879808	8	7	1	331514	0.00241311	0.00211147	0.000301639
rs7954397	12	2880286	8	7	1	331514	0.00241311	0.00211147	0.000301639
rs10848704	12	2882544	8	7	1	331514	0.00241311	0.00211147	0.000301639
rs114878639	12	2883125	8	7	1	331514	0.00241311	0.00211147	0.000301639
rs4073984	12	2885780	8	7	1	331514	0.00241311	0.00211147	0.000301639
rs117864626	12	2887709	8	7	1	331514	0.00241311	0.00211147	0.000301639
rs4133287	12	2887876	8	7	1	331514	0.00241311	0.00211147	0.000301639
rs4765996	12	2888063	8	7	1	331514	0.00241311	0.00211147	0.000301639
rs7954779	12	2888472	8	7	1	331514	0.00241311	0.00211147	0.000301639
rs117217229	12	2892705	8	7	1	331514	0.00241311	0.00211147	0.000301639
rs16929977	12	2893650	8	7	1	331514	0.00241311	0.00211147	0.000301639
rs12828903	12	2895076	8	7	1	331514	0.00241311	0.00211147	0.000301639
rs2968909	12	2897864	8	7	1	331514	0.00241311	0.00211147	0.000301639
rs200798844	12	2907978	8	7	1	331514	0.00241311	0.00211147	0.000301639
rs56196860	12	2908330	8	7	1	331514	0.00241311	0.00211147	0.000301639
rs73050592	12	2910004	8	7	1	331514	0.00241311	0.00211147	0.000301639
rs11062360	12	2914168	8	7	1	331514	0.00241311	0.00211147	0.000301639
rs11062361	12	2915476	8	7	1	331514	0.00241311	0.00211147	0.000301639
rs75083213	12	2916691	8	7	1	331514	0.00241311	0.00211147	0.000301639
rs61916644	12	2927906	8	7	1	331514	0.00241311	0.00211147	0.000301639
rs76011435	12	2929114	8	7	1	331514	0.00241311	0.00211147	0.000301639
Affx-80244281	12	2930426	8	7	1	331514	0.00241311	0.00211147	0.000301639
rs150266212	12	2930475	8	7	1	331514	0.00241311	0.00211147	0.000301639
Affx-89011097	12	2933436	8	7	1	331514	0.00241311	0.00211147	0.000301639
rs11611962	12	2933872	8	7	1	331514	0.00241311	0.00211147	0.000301639
rs117603123	12	2936425	8	7	1	331514	0.00241311	0.00211147	0.000301639
Affx-80244284	12	2937497	8	7	1	331514	0.00241311	0.00211147	0.000301639
rs138497818	12	2940015	8	7	1	331514	0.00241311	0.00211147	0.000301639
rs17834697	12	2941626	8	7	1	331514	0.00241311	0.00211147	0.000301639
rs7301350	12	2943642	8	7	1	331514	0.00241311	0.00211147	0.000301639
rs116017926	12	2943925	8	7	1	331514	0.00241311	0.00211147	0.000301639
Affx-80280911	12	2944093	8	7	1	331514	0.00241311	0.00211147	0.000301639
rs148606308	12	2944117	8	7	1	331514	0.00241311	0.00211147	0.000301639
rs12817815	12	2953927	8	7	1	331514	0.00241311	0.00211147	0.000301639
rs75123605	12	2958131	8	7	1	331514	0.00241311	0.00211147	0.000301639
rs74054759	12	2958686	8	7	1	331514	0.00241311	0.00211147	0.000301639
rs11611393	12	2961266	8	7	1	331514	0.00241311	0.00211147	0.000301639
rs11062386	12	2964684	8	7	1	331514	0.00241311	0.00211147	0.000301639
rs114211900	12	2966134	8	7	1	331514	0.00241311	0.00211147	0.000301639
rs28919876	12	2966524	8	7	1	331514	0.00241311	0.00211147	0.000301639
rs28919870	12	2968078	8	7	1	331514	0.00241311	0.00211147	0.000301639
rs3742076	12	2968169	8	7	1	331514	0.00241311	0.00211147	0.000301639
Affx-80280913	12	2970468	8	7	1	331514	0.00241311	0.00211147	0.000301639
rs149952467	12	2970508	8	7	1	331514	0.00241311	0.00211147	0.000301639
rs12312865	12	2972329	8	7	1	331514	0.00241311	0.00211147	0.000301639
rs28990715	12	2973547	8	7	1	331514	0.00241311	0.00211147	0.000301639
rs2072360	12	2973615	8	7	1	331514	0.00241311	0.00211147	0.000301639
Affx-80244285	12	2973849	8	7	1	331514	0.00241311	0.00211147	0.000301639
rs28990703	12	2977954	8	7	1	331514	0.00241311	0.00211147	0.000301639
rs143720765	12	2983155	8	7	1	331514	0.00241311	0.00211147	0.000301639
rs28990692	12	2983636	8	7	1	331514	0.00241311	0.00211147	0.000301639
rs3829865	12	2985750	8	7	1	331514	0.00241311	0.00211147	0.000301639
rs1860434	12	2987574	8	7	1	331514	0.00241311	0.00211147	0.000301639
rs140887418	12	2997158	7	6	1	331515	0.00211147	0.00180983	0.000301639
Affx-7599065	12	2997397	7	6	1	331515	0.00211147	0.00180983	0.000301639
Affx-80244286	12	2997554	7	6	1	331515	0.00211147	0.00180983	0.000301639
rs78731201	12	2998202	7	6	1	331515	0.00211147	0.00180983	0.000301639
rs11062401	12	2998459	7	6	1	331515	0.00211147	0.00180983	0.000301639
rs2968910	12	3001493	7	6	1	331515	0.00211147	0.00180983	0.000301639
rs73040570	12	3006629	7	6	1	331515	0.00211147	0.00180983	0.000301639
rs138991083	12	3018708	7	6	1	331515	0.00211147	0.00180983	0.000301639
rs11831303	12	3019025	7	6	1	331515	0.00211147	0.00180983	0.000301639
rs59575256	12	3021569	7	6	1	331515	0.00211147	0.00180983	0.000301639
Affx-80244287	12	3039511	7	6	1	331515	0.00211147	0.00180983	0.000301639
rs145289428	12	3039512	7	6	1	331515	0.00211147	0.00180983	0.000301639
rs35809705	12	3041395	7	6	1	331515	0.00211147	0.00180983	0.000301639
rs76930913	12	3042739	7	6	1	331515	0.00211147	0.00180983	0.000301639
rs12820055	12	3045509	6	5	1	331516	0.00180983	0.0015082	0.000301639
rs33973716	12	3046802	6	5	1	331516	0.00180983	0.0015082	0.000301639
rs34246393	12	3047365	6	5	1	331516	0.00180983	0.0015082	0.000301639
rs140769882	12	3048591	6	5	1	331516	0.00180983	0.0015082	0.000301639
rs998814	12	3049698	6	5	1	331516	0.00180983	0.0015082	0.000301639
rs141095225	12	3049797	6	5	1	331516	0.00180983	0.0015082	0.000301639
rs35958662	12	3059639	6	5	1	331516	0.00180983	0.0015082	0.000301639
rs10774085	12	3060224	6	5	1	331516	0.00180983	0.0015082	0.000301639
rs61916416	12	3070242	4	4	0	331518	0.00120656	0.00120656	0
rs4357752	12	3072789	4	4	0	331518	0.00120656	0.00120656	0
rs10848756	12	3074019	4	4	0	331518	0.00120656	0.00120656	0
rs34051515	12	3076417	3	3	0	331519	0.000904917	0.000904917	0
rs78150878	12	3078561	3	3	0	331519	0.000904917	0.000904917	0
rs7301514	12	3080574	3	3	0	331519	0.000904917	0.000904917	0
rs11062440	12	3085693	3	3	0	331519	0.000904917	0.000904917	0
rs74057732	12	3086335	3	3	0	331519	0.000904917	0.000904917	0
rs4766020	12	3089560	3	3	0	331519	0.000904917	0.000904917	0
rs7296740	12	3095898	3	3	0	331519	0.000904917	0.000904917	0
rs118108642	12	3101848	3	3	0	331519	0.000904917	0.000904917	0
rs12312282	12	3102446	3	3	0	331519	0.000904917	0.000904917	0
rs10774092	12	3106791	3	3	0	331519	0.000904917	0.000904917	0
rs74054819	12	3108803	3	3	0	331519	0.000904917	0.000904917	0
rs11062450	12	3110047	3	3	0	331519	0.000904917	0.000904917	0
rs118146357	12	3112526	3	3	0	331519	0.000904917	0.000904917	0
rs11609673	12	3113401	3	3	0	331519	0.000904917	0.000904917	0
rs117287336	12	3119086	3	3	0	331519	0.000904917	0.000904917	0
rs11062457	12	3119402	3	3	0	331519	0.000904917	0.000904917	0
rs73044510	12	3123836	4	4	0	331518	0.00120656	0.00120656	0
rs4759432	12	3124086	4	4	0	331518	0.00120656	0.00120656	0
rs67075297	12	3124511	4	4	0	331518	0.00120656	0.00120656	0
rs933420	12	3126040	4	4	0	331518	0.00120656	0.00120656	0
rs117484952	12	3126630	4	4	0	331518	0.00120656	0.00120656	0
rs71583736	12	3129932	4	4	0	331518	0.00120656	0.00120656	0
rs7300221	12	3131679	4	4	0	331518	0.00120656	0.00120656	0
rs9783511	12	3134439	4	4	0	331518	0.00120656	0.00120656	0
rs10848764	12	3134636	4	4	0	331518	0.00120656	0.00120656	0
rs7311791	12	3139613	4	4	0	331518	0.00120656	0.00120656	0
rs7304133	12	3140173	4	4	0	331518	0.00120656	0.00120656	0
rs12812901	12	3140295	4	4	0	331518	0.00120656	0.00120656	0
rs11550887	12	3147203	4	4	0	331518	0.00120656	0.00120656	0
rs117295395	12	3152486	4	4	0	331518	0.00120656	0.00120656	0
rs57105625	12	3153157	4	4	0	331518	0.00120656	0.00120656	0
rs10848771	12	3153468	4	4	0	331518	0.00120656	0.00120656	0
rs11614503	12	3155321	4	4	0	331518	0.00120656	0.00120656	0
rs148964538	12	3161360	4	4	0	331518	0.00120656	0.00120656	0
rs117490574	12	3165298	4	4	0	331518	0.00120656	0.00120656	0
rs1894797	12	3170027	5	5	0	331517	0.0015082	0.0015082	0
rs73046344	12	3171254	5	5	0	331517	0.0015082	0.0015082	0
rs7963198	12	3171429	5	5	0	331517	0.0015082	0.0015082	0
rs61918035	12	3172397	5	5	0	331517	0.0015082	0.0015082	0
rs11615690	12	3179868	5	5	0	331517	0.0015082	0.0015082	0
rs57131027	12	3185184	5	5	0	331517	0.0015082	0.0015082	0
rs79021823	12	3185883	5	5	0	331517	0.0015082	0.0015082	0
rs2159407	12	3186924	5	5	0	331517	0.0015082	0.0015082	0
rs3782830	12	3191746	5	5	0	331517	0.0015082	0.0015082	0
rs35896418	12	3192386	5	5	0	331517	0.0015082	0.0015082	0
rs4766042	12	3193027	5	5	0	331517	0.0015082	0.0015082	0
rs6489433	12	3194625	5	5	0	331517	0.0015082	0.0015082	0
rs59731950	12	3199887	6	6	0	331516	0.00180983	0.00180983	0
rs7980216	12	3200964	6	6	0	331516	0.00180983	0.00180983	0
rs118169007	12	3205851	7	7	0	331515	0.00211147	0.00211147	0
rs6489436	12	3206254	7	7	0	331515	0.00211147	0.00211147	0
rs79783549	12	3206695	7	7	0	331515	0.00211147	0.00211147	0
rs35777997	12	3213308	7	7	0	331515	0.00211147	0.00211147	0
rs880159	12	3214565	7	7	0	331515	0.00211147	0.00211147	0
rs868087	12	3225243	8	8	0	331514	0.00241311	0.00241311	0
rs7979152	12	3228322	9	9	0	331513	0.00271475	0.00271475	0
rs588513	12	3231116	9	9	0	331513	0.00271475	0.00271475	0
rs117452006	12	3233463	10	10	0	331512	0.00301639	0.00301639	0
rs7314280	12	3235137	10	10	0	331512	0.00301639	0.00301639	0
rs111606063	12	3236490	10	10	0	331512	0.00301639	0.00301639	0
rs2058245	12	3240496	11	11	0	331511	0.00331803	0.00331803	0
rs11062521	12	3241855	11	11	0	331511	0.00331803	0.00331803	0
rs4766048	12	3243764	11	11	0	331511	0.00331803	0.00331803	0
rs17768145	12	3245551	11	11	0	331511	0.00331803	0.00331803	0
rs71458043	12	3245726	11	11	0	331511	0.00331803	0.00331803	0
rs1476802	12	3249057	11	11	0	331511	0.00331803	0.00331803	0
rs73050143	12	3253157	12	12	0	331510	0.00361967	0.00361967	0
rs7298272	12	3253768	12	12	0	331510	0.00361967	0.00361967	0
rs79328962	12	3254960	12	12	0	331510	0.00361967	0.00361967	0
rs12423677	12	3255596	12	12	0	331510	0.00361967	0.00361967	0
rs17835270	12	3258267	12	12	0	331510	0.00361967	0.00361967	0
rs35906851	12	3259342	12	12	0	331510	0.00361967	0.00361967	0
rs34885886	12	3259362	12	12	0	331510	0.00361967	0.00361967	0
rs79568826	12	3263527	12	12	0	331510	0.00361967	0.00361967	0
rs1125020	12	3264506	12	12	0	331510	0.00361967	0.00361967	0
rs117231448	12	3271378	13	12	1	331509	0.00392131	0.00361967	0.000301639
rs34573223	12	3272657	13	12	1	331509	0.00392131	0.00361967	0.000301639
rs11062544	12	3272963	13	12	1	331509	0.00392131	0.00361967	0.000301639
rs75569371	12	3274255	13	12	1	331509	0.00392131	0.00361967	0.000301639
rs77203827	12	3276566	13	12	1	331509	0.00392131	0.00361967	0.000301639
rs55892045	12	3278972	13	12	1	331509	0.00392131	0.00361967	0.000301639
rs73051881	12	3282577	13	12	1	331509	0.00392131	0.00361967	0.000301639
rs11062547	12	3284238	13	12	1	331509	0.00392131	0.00361967	0.000301639
rs12315958	12	3290429	13	12	1	331509	0.00392131	0.00361967	0.000301639
rs10744597	12	3291766	13	12	1	331509	0.00392131	0.00361967	0.000301639
rs7977649	12	3298007	14	13	1	331508	0.00422295	0.00392131	0.000301639
rs10744598	12	3298445	14	13	1	331508	0.00422295	0.00392131	0.000301639
rs56902161	12	3298990	14	13	1	331508	0.00422295	0.00392131	0.000301639
rs60515876	12	3300986	14	13	1	331508	0.00422295	0.00392131	0.000301639
rs117527144	12	3303278	14	13	1	331508	0.00422295	0.00392131	0.000301639
rs7959185	12	3303399	14	13	1	331508	0.00422295	0.00392131	0.000301639
rs7488997	12	3310773	14	13	1	331508	0.00422295	0.00392131	0.000301639
rs11613691	12	3314158	14	13	1	331508	0.00422295	0.00392131	0.000301639
rs12582852	12	3315933	14	13	1	331508	0.00422295	0.00392131	0.000301639
rs117144468	12	3318841	14	13	1	331508	0.00422295	0.00392131	0.000301639
rs7977763	12	3319413	14	13	1	331508	0.00422295	0.00392131	0.000301639
rs74390038	12	3321805	14	13	1	331508	0.00422295	0.00392131	0.000301639
rs117509499	12	3325369	14	13	1	331508	0.00422295	0.00392131	0.000301639
rs3825360	12	3325404	14	13	1	331508	0.00422295	0.00392131	0.000301639
rs887364	12	3325543	14	13	1	331508	0.00422295	0.00392131	0.000301639
rs11062578	12	3327167	14	13	1	331508	0.00422295	0.00392131	0.000301639
rs10848828	12	3327548	14	13	1	331508	0.00422295	0.00392131	0.000301639
rs10848829	12	3327586	14	13	1	331508	0.00422295	0.00392131	0.000301639
rs17695829	12	3329792	14	13	1	331508	0.00422295	0.00392131	0.000301639
rs11613449	12	3331188	14	13	1	331508	0.00422295	0.00392131	0.000301639
rs55650465	12	3332198	14	13	1	331508	0.00422295	0.00392131	0.000301639
rs41423644	12	3332285	14	13	1	331508	0.00422295	0.00392131	0.000301639
rs12831241	12	3332692	14	13	1	331508	0.00422295	0.00392131	0.000301639
rs79583401	12	3333065	14	13	1	331508	0.00422295	0.00392131	0.000301639
rs2011973	12	3333578	14	13	1	331508	0.00422295	0.00392131	0.000301639
rs61907336	12	3337587	14	13	1	331508	0.00422295	0.00392131	0.000301639
rs75793546	12	3344782	14	13	1	331508	0.00422295	0.00392131	0.000301639
rs3782805	12	3345979	14	13	1	331508	0.00422295	0.00392131	0.000301639
rs79140988	12	3346471	14	13	1	331508	0.00422295	0.00392131	0.000301639
rs75158778	12	3346825	14	13	1	331508	0.00422295	0.00392131	0.000301639
rs3782802	12	3349272	14	13	1	331508	0.00422295	0.00392131	0.000301639
rs3825353	12	3349796	14	13	1	331508	0.00422295	0.00392131	0.000301639
rs74576293	12	3351169	14	13	1	331508	0.00422295	0.00392131	0.000301639
rs117163050	12	3352374	14	13	1	331508	0.00422295	0.00392131	0.000301639
rs588040	12	3352514	14	13	1	331508	0.00422295	0.00392131	0.000301639
rs601603	12	3353233	14	13	1	331508	0.00422295	0.00392131	0.000301639
rs602474	12	3353416	14	13	1	331508	0.00422295	0.00392131	0.000301639
rs566601	12	3355910	14	13	1	331508	0.00422295	0.00392131	0.000301639
rs644409	12	3355946	14	13	1	331508	0.00422295	0.00392131	0.000301639
rs659618	12	3356953	14	13	1	331508	0.00422295	0.00392131	0.000301639
rs659708	12	3357041	14	13	1	331508	0.00422295	0.00392131	0.000301639
rs3782788	12	3357992	14	13	1	331508	0.00422295	0.00392131	0.000301639
rs117192705	12	3358290	14	13	1	331508	0.00422295	0.00392131	0.000301639
rs11062593	12	3362660	14	13	1	331508	0.00422295	0.00392131	0.000301639
rs78334016	12	3363534	14	13	1	331508	0.00422295	0.00392131	0.000301639
rs117855192	12	3365912	14	13	1	331508	0.00422295	0.00392131	0.000301639
rs10491967	12	3368093	14	13	1	331508	0.00422295	0.00392131	0.000301639
rs4766080	12	3368198	14	13	1	331508	0.00422295	0.00392131	0.000301639
rs73047077	12	3368875	14	13	1	331508	0.00422295	0.00392131	0.000301639
rs740769	12	3373874	14	13	1	331508	0.00422295	0.00392131	0.000301639
rs57253687	12	3375228	14	13	1	331508	0.00422295	0.00392131	0.000301639
rs73048933	12	3379139	14	13	1	331508	0.00422295	0.00392131	0.000301639
rs34592797	12	3379151	14	13	1	331508	0.00422295	0.00392131	0.000301639
rs77645959	12	3385559	14	13	1	331508	0.00422295	0.00392131	0.000301639
rs35155720	12	3389590	14	13	1	331508	0.00422295	0.00392131	0.000301639
rs2335819	12	3389921	14	13	1	331508	0.00422295	0.00392131	0.000301639
rs73048979	12	3391162	14	13	1	331508	0.00422295	0.00392131	0.000301639
rs147562233	12	3392277	14	13	1	331508	0.00422295	0.00392131	0.000301639
rs74054969	12	3397338	14	13	1	331508	0.00422295	0.00392131	0.000301639
rs10848840	12	3399429	14	13	1	331508	0.00422295	0.00392131	0.000301639
rs1009702	12	3401550	14	13	1	331508	0.00422295	0.00392131	0.000301639
rs117089726	12	3403115	13	13	0	331509	0.00392131	0.00392131	0
rs76611257	12	3403183	13	13	0	331509	0.00392131	0.00392131	0
rs10735019	12	3405864	13	13	0	331509	0.00392131	0.00392131	0
rs7965749	12	3407776	13	13	0	331509	0.00392131	0.00392131	0
rs1465264	12	3408970	13	13	0	331509	0.00392131	0.00392131	0
rs55869113	12	3411307	13	13	0	331509	0.00392131	0.00392131	0
rs12811172	12	3412311	13	13	0	331509	0.00392131	0.00392131	0
rs78906044	12	3413160	13	13	0	331509	0.00392131	0.00392131	0
rs10735020	12	3414984	13	13	0	331509	0.00392131	0.00392131	0
rs729914	12	3417813	13	13	0	331509	0.00392131	0.00392131	0
rs117620419	12	3427534	12	12	0	331510	0.00361967	0.00361967	0
rs10848847	12	3427751	12	12	0	331510	0.00361967	0.00361967	0
rs12315861	12	3428600	12	12	0	331510	0.00361967	0.00361967	0
rs75635220	12	3429276	12	12	0	331510	0.00361967	0.00361967	0
rs10744605	12	3429317	12	12	0	331510	0.00361967	0.00361967	0
rs10848848	12	3430368	12	12	0	331510	0.00361967	0.00361967	0
rs61907519	12	3430799	12	12	0	331510	0.00361967	0.00361967	0
rs1978238	12	3431571	12	12	0	331510	0.00361967	0.00361967	0
rs4766101	12	3434902	12	12	0	331510	0.00361967	0.00361967	0
rs1005374	12	3436701	12	12	0	331510	0.00361967	0.00361967	0
rs77152782	12	3437965	12	12	0	331510	0.00361967	0.00361967	0
rs7295482	12	3440081	12	12	0	331510	0.00361967	0.00361967	0
rs887330	12	3442536	12	12	0	331510	0.00361967	0.00361967	0
rs758558	12	3445441	12	12	0	331510	0.00361967	0.00361967	0
rs61907523	12	3447236	12	12	0	331510	0.00361967	0.00361967	0
rs6489457	12	3449155	12	12	0	331510	0.00361967	0.00361967	0
rs79920526	12	3450005	12	12	0	331510	0.00361967	0.00361967	0
rs7968638	12	3452519	11	11	0	331511	0.00331803	0.00331803	0
rs56356109	12	3453075	11	11	0	331511	0.00331803	0.00331803	0
rs10848858	12	3455137	11	11	0	331511	0.00331803	0.00331803	0
rs17835780	12	3459142	10	10	0	331512	0.00301639	0.00301639	0
rs7964814	12	3460390	10	10	0	331512	0.00301639	0.00301639	0
rs4766108	12	3460879	10	10	0	331512	0.00301639	0.00301639	0
rs66925371	12	3461218	10	10	0	331512	0.00301639	0.00301639	0
rs7138129	12	3462232	10	10	0	331512	0.00301639	0.00301639	0
rs12822834	12	3462809	10	10	0	331512	0.00301639	0.00301639	0
rs4548693	12	3463006	10	10	0	331512	0.00301639	0.00301639	0
rs75418092	12	3464810	10	10	0	331512	0.00301639	0.00301639	0
rs58565908	12	3469342	10	10	0	331512	0.00301639	0.00301639	0
rs887356	12	3475521	10	10	0	331512	0.00301639	0.00301639	0
rs887355	12	3475543	10	10	0	331512	0.00301639	0.00301639	0
rs7956891	12	3475998	10	10	0	331512	0.00301639	0.00301639	0
rs61907543	12	3476292	10	10	0	331512	0.00301639	0.00301639	0
rs75969386	12	3477264	10	10	0	331512	0.00301639	0.00301639	0
rs73039235	12	3480782	10	10	0	331512	0.00301639	0.00301639	0
rs76392001	12	3490140	10	10	0	331512	0.00301639	0.00301639	0
rs9804924	12	3490546	10	10	0	331512	0.00301639	0.00301639	0
rs10459126	12	3491299	10	10	0	331512	0.00301639	0.00301639	0
rs11062636	12	3498135	10	10	0	331512	0.00301639	0.00301639	0
rs7301134	12	3508719	8	8	0	331514	0.00241311	0.00241311	0
rs112066919	12	3513636	8	8	0	331514	0.00241311	0.00241311	0
rs115185507	12	3520067	8	8	0	331514	0.00241311	0.00241311	0
rs12318301	12	3522114	8	8	0	331514	0.00241311	0.00241311	0
rs58651258	12	3523237	8	8	0	331514	0.00241311	0.00241311	0
rs73039273	12	3525046	8	8	0	331514	0.00241311	0.00241311	0
rs929495	12	3528637	8	8	0	331514	0.00241311	0.00241311	0
rs10774147	12	3542112	8	8	0	331514	0.00241311	0.00241311	0
rs11830406	12	3543981	8	8	0	331514	0.00241311	0.00241311	0
rs61909487	12	3544420	8	8	0	331514	0.00241311	0.00241311	0
rs79543661	12	3544501	8	8	0	331514	0.00241311	0.00241311	0
rs74897753	12	3545493	8	8	0	331514	0.00241311	0.00241311	0
rs12311349	12	3546230	8	8	0	331514	0.00241311	0.00241311	0
rs76341444	12	3547675	8	8	0	331514	0.00241311	0.00241311	0
rs4766119	12	3548756	8	8	0	331514	0.00241311	0.00241311	0
rs61909489	12	3549837	8	8	0	331514	0.00241311	0.00241311	0
rs7956064	12	3552810	8	8	0	331514	0.00241311	0.00241311	0
rs10744612	12	3554794	8	8	0	331514	0.00241311	0.00241311	0
rs11615941	12	3556799	8	8	0	331514	0.00241311	0.00241311	0
rs10732597	12	3557031	8	8	0	331514	0.00241311	0.00241311	0
rs16930499	12	3562044	8	8	0	331514	0.00241311	0.00241311	0
rs11062652	12	3562911	8	8	0	331514	0.00241311	0.00241311	0
rs61086031	12	3563040	8	8	0	331514	0.00241311	0.00241311	0
rs4766125	12	3564201	8	8	0	331514	0.00241311	0.00241311	0
rs975902	12	3564974	8	8	0	331514	0.00241311	0.00241311	0
rs78740000	12	3565727	8	8	0	331514	0.00241311	0.00241311	0
rs10774149	12	3567852	8	8	0	331514	0.00241311	0.00241311	0
rs11615477	12	3571632	8	8	0	331514	0.00241311	0.00241311	0
rs79348388	12	3571747	8	8	0	331514	0.00241311	0.00241311	0
rs77192878	12	3573146	8	8	0	331514	0.00241311	0.00241311	0
rs10848866	12	3575379	8	8	0	331514	0.00241311	0.00241311	0
rs11615858	12	3577515	8	8	0	331514	0.00241311	0.00241311	0
rs78254240	12	3579655	8	8	0	331514	0.00241311	0.00241311	0
rs887358	12	3582335	8	8	0	331514	0.00241311	0.00241311	0
rs7964262	12	3585100	8	8	0	331514	0.00241311	0.00241311	0
rs79347688	12	3585141	8	8	0	331514	0.00241311	0.00241311	0
rs117900252	12	3586628	8	8	0	331514	0.00241311	0.00241311	0
rs117136579	12	3587830	8	8	0	331514	0.00241311	0.00241311	0
rs7963832	12	3590674	8	8	0	331514	0.00241311	0.00241311	0
rs35760743	12	3598598	8	8	0	331514	0.00241311	0.00241311	0
rs112399924	12	3604909	7	7	0	331515	0.00211147	0.00211147	0
rs139331440	12	3606907	7	7	0	331515	0.00211147	0.00211147	0
rs79703750	12	3608140	7	7	0	331515	0.00211147	0.00211147	0
rs17696868	12	3616812	7	7	0	331515	0.00211147	0.00211147	0
rs75364951	12	3618224	7	7	0	331515	0.00211147	0.00211147	0
rs149886187	12	3622224	7	7	0	331515	0.00211147	0.00211147	0
rs61907691	12	3622397	7	7	0	331515	0.00211147	0.00211147	0
rs7313610	12	3623973	7	7	0	331515	0.00211147	0.00211147	0
rs75979692	12	3628805	7	7	0	331515	0.00211147	0.00211147	0
rs11062696	12	3629366	7	7	0	331515	0.00211147	0.00211147	0
rs79761390	12	3637776	6	6	0	331516	0.00180983	0.00180983	0
rs78666558	12	3639940	6	6	0	331516	0.00180983	0.00180983	0
rs77772995	12	3640294	6	6	0	331516	0.00180983	0.00180983	0
rs73043232	12	3644247	6	6	0	331516	0.00180983	0.00180983	0
rs10848876	12	3647268	5	5	0	331517	0.0015082	0.0015082	0
rs3741939	12	3647531	5	5	0	331517	0.0015082	0.0015082	0
rs7962508	12	3648092	5	5	0	331517	0.0015082	0.0015082	0
rs11062712	12	3650363	5	5	0	331517	0.0015082	0.0015082	0
rs3782757	12	3652889	6	6	0	331516	0.00180983	0.00180983	0
rs73043248	12	3653836	6	6	0	331516	0.00180983	0.00180983	0
rs7960599	12	3656119	5	5	0	331517	0.0015082	0.0015082	0
rs17769657	12	3659476	4	4	0	331518	0.00120656	0.00120656	0
rs17769669	12	3659984	4	4	0	331518	0.00120656	0.00120656	0
rs4766139	12	3662244	4	4	0	331518	0.00120656	0.00120656	0
rs10774156	12	3664704	4	4	0	331518	0.00120656	0.00120656	0
rs74056228	12	3667824	4	4	0	331518	0.00120656	0.00120656	0
Affx-7783998	12	3673101	4	4	0	331518	0.00120656	0.00120656	0
rs76161983	12	3677644	4	4	0	331518	0.00120656	0.00120656	0
rs17769793	12	3678251	4	4	0	331518	0.00120656	0.00120656	0
rs78934328	12	3678942	4	4	0	331518	0.00120656	0.00120656	0
rs117174089	12	3679450	4	4	0	331518	0.00120656	0.00120656	0
rs917602	12	3679723	4	4	0	331518	0.00120656	0.00120656	0
rs12427233	12	3681824	4	4	0	331518	0.00120656	0.00120656	0
rs11062726	12	3681833	4	4	0	331518	0.00120656	0.00120656	0
rs79649128	12	3686628	4	4	0	331518	0.00120656	0.00120656	0
rs7307502	12	3688987	4	4	0	331518	0.00120656	0.00120656	0
rs4259894	12	3689279	4	4	0	331518	0.00120656	0.00120656	0
rs61907727	12	3692912	4	4	0	331518	0.00120656	0.00120656	0
rs758637	12	3694467	4	4	0	331518	0.00120656	0.00120656	0
rs11062730	12	3697410	4	4	0	331518	0.00120656	0.00120656	0
rs12823547	12	3699026	4	4	0	331518	0.00120656	0.00120656	0
rs11615535	12	3699600	4	4	0	331518	0.00120656	0.00120656	0
rs71534240	12	3701785	4	4	0	331518	0.00120656	0.00120656	0
rs80222457	12	3702813	4	4	0	331518	0.00120656	0.00120656	0
rs73045232	12	3707781	4	4	0	331518	0.00120656	0.00120656	0
rs11062734	12	3708546	5	5	0	331517	0.0015082	0.0015082	0
rs4636744	12	3712510	5	5	0	331517	0.0015082	0.0015082	0
rs58327768	12	3713846	5	5	0	331517	0.0015082	0.0015082	0
rs117272586	12	3714029	5	5	0	331517	0.0015082	0.0015082	0
rs7308842	12	3714167	5	5	0	331517	0.0015082	0.0015082	0
rs17697432	12	3716385	5	5	0	331517	0.0015082	0.0015082	0
rs758525	12	3722804	4	4	0	331518	0.00120656	0.00120656	0
rs117493899	12	3723395	4	4	0	331518	0.00120656	0.00120656	0
rs11062745	12	3724583	4	4	0	331518	0.00120656	0.00120656	0
rs149805013	12	3730221	4	4	0	331518	0.00120656	0.00120656	0
rs56286913	12	3733451	4	4	0	331518	0.00120656	0.00120656	0
rs34353255	12	3735316	4	4	0	331518	0.00120656	0.00120656	0
rs80119105	12	3736567	4	4	0	331518	0.00120656	0.00120656	0
rs12819679	12	3744487	4	4	0	331518	0.00120656	0.00120656	0
Affx-80244295	12	3747325	4	4	0	331518	0.00120656	0.00120656	0
rs7138453	12	3749874	4	4	0	331518	0.00120656	0.00120656	0
rs4766152	12	3750128	4	4	0	331518	0.00120656	0.00120656	0
rs117135036	12	3750200	4	4	0	331518	0.00120656	0.00120656	0
rs73047209	12	3755426	4	4	0	331518	0.00120656	0.00120656	0
rs77076805	12	3755864	4	4	0	331518	0.00120656	0.00120656	0
rs887304	12	3757548	4	4	0	331518	0.00120656	0.00120656	0
Affx-80244297	12	3757703	4	4	0	331518	0.00120656	0.00120656	0
rs758530	12	3757923	4	4	0	331518	0.00120656	0.00120656	0
rs78316575	12	3761843	4	4	0	331518	0.00120656	0.00120656	0
rs7301372	12	3764672	4	4	0	331518	0.00120656	0.00120656	0
rs71534241	12	3765493	4	4	0	331518	0.00120656	0.00120656	0
rs77886736	12	3772188	4	4	0	331518	0.00120656	0.00120656	0
rs74992116	12	3772820	4	4	0	331518	0.00120656	0.00120656	0
rs77298863	12	3772960	4	4	0	331518	0.00120656	0.00120656	0
rs11062758	12	3776035	4	4	0	331518	0.00120656	0.00120656	0
rs758529	12	3777370	4	4	0	331518	0.00120656	0.00120656	0
rs7350575	12	3781953	4	4	0	331518	0.00120656	0.00120656	0
rs144274217	12	3782630	4	4	0	331518	0.00120656	0.00120656	0
rs36030417	12	3782647	4	4	0	331518	0.00120656	0.00120656	0
rs242027	12	3786853	4	4	0	331518	0.00120656	0.00120656	0
rs242023	12	3787165	4	4	0	331518	0.00120656	0.00120656	0
rs242018	12	3788145	4	4	0	331518	0.00120656	0.00120656	0
rs242017	12	3788222	4	4	0	331518	0.00120656	0.00120656	0
rs17836273	12	3789452	4	4	0	331518	0.00120656	0.00120656	0
rs78549001	12	3795365	5	4	1	331517	0.0015082	0.00120656	0.000301639
rs77916485	12	3795819	5	4	1	331517	0.0015082	0.00120656	0.000301639
rs144314920	12	3805977	5	4	1	331517	0.0015082	0.00120656	0.000301639
rs141921339	12	3811083	5	4	1	331517	0.0015082	0.00120656	0.000301639
rs10848911	12	3814238	5	4	1	331517	0.0015082	0.00120656	0.000301639
rs7300789	12	3817148	5	4	1	331517	0.0015082	0.00120656	0.000301639
rs241993	12	3818665	5	4	1	331517	0.0015082	0.00120656	0.000301639
rs241991	12	3819274	5	4	1	331517	0.0015082	0.00120656	0.000301639
rs73033625	12	3830268	5	4	1	331517	0.0015082	0.00120656	0.000301639
rs241975	12	3836656	5	4	1	331517	0.0015082	0.00120656	0.000301639
rs73033643	12	3839336	5	4	1	331517	0.0015082	0.00120656	0.000301639
rs17770854	12	3840332	5	4	1	331517	0.0015082	0.00120656	0.000301639
rs7309847	12	3841652	5	4	1	331517	0.0015082	0.00120656	0.000301639
rs73033651	12	3843439	5	4	1	331517	0.0015082	0.00120656	0.000301639
rs35974481	12	3844929	5	4	1	331517	0.0015082	0.00120656	0.000301639
rs61075782	12	3845950	5	4	1	331517	0.0015082	0.00120656	0.000301639
rs10774168	12	3846299	5	4	1	331517	0.0015082	0.00120656	0.000301639
rs7307214	12	3851049	5	4	1	331517	0.0015082	0.00120656	0.000301639
rs73033660	12	3851764	5	4	1	331517	0.0015082	0.00120656	0.000301639
rs4765748	12	3854527	5	4	1	331517	0.0015082	0.00120656	0.000301639
rs79321752	12	3856564	5	4	1	331517	0.0015082	0.00120656	0.000301639
rs6489495	12	3858121	5	4	1	331517	0.0015082	0.00120656	0.000301639
rs57276188	12	3858471	5	4	1	331517	0.0015082	0.00120656	0.000301639
rs73033675	12	3860765	5	4	1	331517	0.0015082	0.00120656	0.000301639
rs17780991	12	3861082	5	4	1	331517	0.0015082	0.00120656	0.000301639
rs12314438	12	3861721	5	4	1	331517	0.0015082	0.00120656	0.000301639
rs72653449	12	3863150	5	4	1	331517	0.0015082	0.00120656	0.000301639
rs3809258	12	3864310	5	4	1	331517	0.0015082	0.00120656	0.000301639
rs78843725	12	3866275	5	4	1	331517	0.0015082	0.00120656	0.000301639
rs12424738	12	3866895	5	4	1	331517	0.0015082	0.00120656	0.000301639
rs10774171	12	3868309	5	4	1	331517	0.0015082	0.00120656	0.000301639
rs12304406	12	3868413	5	4	1	331517	0.0015082	0.00120656	0.000301639
rs73033700	12	3868663	5	4	1	331517	0.0015082	0.00120656	0.000301639
rs4997966	12	3869708	5	4	1	331517	0.0015082	0.00120656	0.000301639
rs12578468	12	3871946	5	4	1	331517	0.0015082	0.00120656	0.000301639
rs2079909	12	3874293	4	4	0	331518	0.00120656	0.00120656	0
rs7968768	12	3880142	4	4	0	331518	0.00120656	0.00120656	0
rs80132205	12	3880844	4	4	0	331518	0.00120656	0.00120656	0
rs10128789	12	3880911	4	4	0	331518	0.00120656	0.00120656	0
rs10732599	12	3884539	4	4	0	331518	0.00120656	0.00120656	0
rs1035001	12	3887479	4	4	0	331518	0.00120656	0.00120656	0
rs79904692	12	3892985	4	4	0	331518	0.00120656	0.00120656	0
rs17698552	12	3902465	4	4	0	331518	0.00120656	0.00120656	0
rs117114551	12	3902674	4	4	0	331518	0.00120656	0.00120656	0
rs12818521	12	3902679	4	4	0	331518	0.00120656	0.00120656	0
rs3803132	12	3903390	4	4	0	331518	0.00120656	0.00120656	0
rs61907076	12	3905212	4	4	0	331518	0.00120656	0.00120656	0
rs11062826	12	3905256	4	4	0	331518	0.00120656	0.00120656	0
rs10744628	12	3910493	4	4	0	331518	0.00120656	0.00120656	0
rs2058350	12	3913427	4	4	0	331518	0.00120656	0.00120656	0
rs17698663	12	3917040	4	4	0	331518	0.00120656	0.00120656	0
rs71534270	12	3920660	4	4	0	331518	0.00120656	0.00120656	0
rs71458076	12	3923773	4	4	0	331518	0.00120656	0.00120656	0
rs11062844	12	3928470	4	4	0	331518	0.00120656	0.00120656	0
rs67009183	12	3929033	4	4	0	331518	0.00120656	0.00120656	0
Affx-89014661	12	3931148	4	4	0	331518	0.00120656	0.00120656	0
rs61907083	12	3939545	4	4	0	331518	0.00120656	0.00120656	0
rs7313046	12	3944824	4	4	0	331518	0.00120656	0.00120656	0
rs116988326	12	3946692	4	4	0	331518	0.00120656	0.00120656	0
rs3809251	12	3948718	4	4	0	331518	0.00120656	0.00120656	0
rs11062876	12	3972106	4	4	0	331518	0.00120656	0.00120656	0
rs78317981	12	3975499	4	4	0	331518	0.00120656	0.00120656	0
rs75576270	12	3987457	4	4	0	331518	0.00120656	0.00120656	0
rs61607131	12	3989284	4	4	0	331518	0.00120656	0.00120656	0
rs17699034	12	3994599	4	4	0	331518	0.00120656	0.00120656	0
rs77401945	12	3996232	4	4	0	331518	0.00120656	0.00120656	0
rs7306910	12	3998847	4	4	0	331518	0.00120656	0.00120656	0
rs34355641	12	4000057	4	4	0	331518	0.00120656	0.00120656	0
rs78170528	12	4000194	4	4	0	331518	0.00120656	0.00120656	0
rs76494168	12	4000717	4	4	0	331518	0.00120656	0.00120656	0
rs61907105	12	4002897	4	4	0	331518	0.00120656	0.00120656	0
rs75265469	12	4003983	4	4	0	331518	0.00120656	0.00120656	0
rs60906738	12	4006395	4	4	0	331518	0.00120656	0.00120656	0
rs11062909	12	4006431	4	4	0	331518	0.00120656	0.00120656	0
rs117213754	12	4006794	4	4	0	331518	0.00120656	0.00120656	0
rs61907107	12	4007077	4	4	0	331518	0.00120656	0.00120656	0
rs671401	12	4008384	4	4	0	331518	0.00120656	0.00120656	0
rs12578933	12	4009120	4	4	0	331518	0.00120656	0.00120656	0
rs117074249	12	4010720	4	4	0	331518	0.00120656	0.00120656	0
rs80325151	12	4013145	4	4	0	331518	0.00120656	0.00120656	0
Affx-7880669	12	4014600	4	4	0	331518	0.00120656	0.00120656	0
rs11062913	12	4017895	4	4	0	331518	0.00120656	0.00120656	0
rs2724229	12	4021172	4	4	0	331518	0.00120656	0.00120656	0
rs77739538	12	4023958	4	4	0	331518	0.00120656	0.00120656	0
rs73253359	12	4024059	4	4	0	331518	0.00120656	0.00120656	0
rs74398913	12	4027686	4	4	0	331518	0.00120656	0.00120656	0
rs117522862	12	4029736	3	3	0	331519	0.000904917	0.000904917	0
rs6489503	12	4030575	3	3	0	331519	0.000904917	0.000904917	0
rs12317838	12	4031420	3	3	0	331519	0.000904917	0.000904917	0
rs74431741	12	4033760	3	3	0	331519	0.000904917	0.000904917	0
rs669867	12	4034160	3	3	0	331519	0.000904917	0.000904917	0
rs653766	12	4035521	3	3	0	331519	0.000904917	0.000904917	0
rs79507919	12	4037777	3	3	0	331519	0.000904917	0.000904917	0
rs2532530	12	4039851	3	3	0	331519	0.000904917	0.000904917	0
rs73047375	12	4041634	3	3	0	331519	0.000904917	0.000904917	0
rs74058603	12	4041768	3	3	0	331519	0.000904917	0.000904917	0
rs11062923	12	4042302	3	3	0	331519	0.000904917	0.000904917	0
rs76342911	12	4043487	3	3	0	331519	0.000904917	0.000904917	0
rs583801	12	4046228	3	3	0	331519	0.000904917	0.000904917	0
rs17699307	12	4048762	3	3	0	331519	0.000904917	0.000904917	0
rs74783664	12	4048994	3	3	0	331519	0.000904917	0.000904917	0
rs657074	12	4050610	3	3	0	331519	0.000904917	0.000904917	0
rs17772010	12	4054279	3	3	0	331519	0.000904917	0.000904917	0
rs73047391	12	4060760	3	3	0	331519	0.000904917	0.000904917	0
rs2578467	12	4060888	3	3	0	331519	0.000904917	0.000904917	0
rs2578466	12	4061044	3	3	0	331519	0.000904917	0.000904917	0
rs11062932	12	4064156	4	4	0	331518	0.00120656	0.00120656	0
rs56241029	12	4064361	4	4	0	331518	0.00120656	0.00120656	0
rs76928216	12	4068306	4	4	0	331518	0.00120656	0.00120656	0
rs626979	12	4070332	4	4	0	331518	0.00120656	0.00120656	0
rs56362920	12	4071347	4	4	0	331518	0.00120656	0.00120656	0
rs609018	12	4071901	4	4	0	331518	0.00120656	0.00120656	0
rs74057074	12	4072119	4	4	0	331518	0.00120656	0.00120656	0
rs34951251	12	4072509	4	4	0	331518	0.00120656	0.00120656	0
rs17836475	12	4073544	4	4	0	331518	0.00120656	0.00120656	0
rs75130133	12	4074906	4	4	0	331518	0.00120656	0.00120656	0
rs11837831	12	4076302	4	4	0	331518	0.00120656	0.00120656	0
rs12812478	12	4077323	4	4	0	331518	0.00120656	0.00120656	0
rs17781792	12	4078521	4	4	0	331518	0.00120656	0.00120656	0
rs76389664	12	4079702	4	4	0	331518	0.00120656	0.00120656	0
rs2058219	12	4081766	4	4	0	331518	0.00120656	0.00120656	0
rs34074706	12	4083862	4	4	0	331518	0.00120656	0.00120656	0
rs12422762	12	4086785	4	4	0	331518	0.00120656	0.00120656	0
rs11062940	12	4087369	4	4	0	331518	0.00120656	0.00120656	0
rs677060	12	4088436	4	4	0	331518	0.00120656	0.00120656	0
rs2578461	12	4088542	4	4	0	331518	0.00120656	0.00120656	0
rs34069183	12	4088546	4	4	0	331518	0.00120656	0.00120656	0
rs10848963	12	4090768	4	4	0	331518	0.00120656	0.00120656	0
rs2109113	12	4091693	4	4	0	331518	0.00120656	0.00120656	0
rs7298824	12	4091762	4	4	0	331518	0.00120656	0.00120656	0
rs2532539	12	4097667	4	4	0	331518	0.00120656	0.00120656	0
rs663472	12	4098508	4	4	0	331518	0.00120656	0.00120656	0
rs7978370	12	4100799	4	4	0	331518	0.00120656	0.00120656	0
rs7978496	12	4100925	4	4	0	331518	0.00120656	0.00120656	0
rs58572625	12	4101247	4	4	0	331518	0.00120656	0.00120656	0
rs56278631	12	4101334	4	4	0	331518	0.00120656	0.00120656	0
rs7397231	12	4101892	4	4	0	331518	0.00120656	0.00120656	0
rs4474517	12	4102378	4	4	0	331518	0.00120656	0.00120656	0
rs116861227	12	4103417	4	4	0	331518	0.00120656	0.00120656	0
rs11062951	12	4103855	4	4	0	331518	0.00120656	0.00120656	0
rs78167816	12	4104019	4	4	0	331518	0.00120656	0.00120656	0
rs12831559	12	4104966	3	3	0	331519	0.000904917	0.000904917	0
rs36100270	12	4105405	3	3	0	331519	0.000904917	0.000904917	0
rs73051414	12	4106908	3	3	0	331519	0.000904917	0.000904917	0
rs11834507	12	4108124	3	3	0	331519	0.000904917	0.000904917	0
rs4766194	12	4110753	3	3	0	331519	0.000904917	0.000904917	0
rs73051427	12	4111939	3	3	0	331519	0.000904917	0.000904917	0
rs75297243	12	4112008	3	3	0	331519	0.000904917	0.000904917	0
rs11610946	12	4114856	3	3	0	331519	0.000904917	0.000904917	0
rs60078428	12	4115974	3	3	0	331519	0.000904917	0.000904917	0
rs113448194	12	4117458	3	3	0	331519	0.000904917	0.000904917	0
rs4238010	12	4118317	3	3	0	331519	0.000904917	0.000904917	0
rs11062960	12	4120677	3	3	0	331519	0.000904917	0.000904917	0
rs7960561	12	4120971	3	3	0	331519	0.000904917	0.000904917	0
rs12316652	12	4123146	3	3	0	331519	0.000904917	0.000904917	0
rs11830081	12	4125788	3	3	0	331519	0.000904917	0.000904917	0
rs12298839	12	4133368	3	3	0	331519	0.000904917	0.000904917	0
rs2540156	12	4133971	3	3	0	331519	0.000904917	0.000904917	0
rs2532549	12	4137217	3	3	0	331519	0.000904917	0.000904917	0
rs7312808	12	4139679	3	3	0	331519	0.000904917	0.000904917	0
rs2532554	12	4144400	3	3	0	331519	0.000904917	0.000904917	0
rs78555230	12	4150894	3	3	0	331519	0.000904917	0.000904917	0
rs117571999	12	4160299	3	3	0	331519	0.000904917	0.000904917	0
rs2532560	12	4161871	3	3	0	331519	0.000904917	0.000904917	0
rs17412457	12	4163083	3	3	0	331519	0.000904917	0.000904917	0
rs7969060	12	4169599	3	3	0	331519	0.000904917	0.000904917	0
rs113189743	12	4205296	3	3	0	331519	0.000904917	0.000904917	0
rs73033493	12	4221837	3	3	0	331519	0.000904917	0.000904917	0
rs77125040	12	4227497	3	3	0	331519	0.000904917	0.000904917	0
rs10848983	12	4231390	3	3	0	331519	0.000904917	0.000904917	0
rs4766210	12	4237568	3	3	0	331519	0.000904917	0.000904917	0
rs117314805	12	4241828	3	3	0	331519	0.000904917	0.000904917	0
rs12829624	12	4243222	3	3	0	331519	0.000904917	0.000904917	0
rs1978311	12	4246302	3	3	0	331519	0.000904917	0.000904917	0
rs73035260	12	4253583	3	3	0	331519	0.000904917	0.000904917	0
rs12823977	12	4262523	2	2	0	331520	0.000603278	0.000603278	0
rs1978312	12	4266078	2	2	0	331520	0.000603278	0.000603278	0
rs73035278	12	4270130	2	2	0	331520	0.000603278	0.000603278	0
rs10848994	12	4273490	2	2	0	331520	0.000603278	0.000603278	0
rs78311789	12	4277192	2	2	0	331520	0.000603278	0.000603278	0
rs10848996	12	4279154	2	2	0	331520	0.000603278	0.000603278	0
rs11611163	12	4279483	2	2	0	331520	0.000603278	0.000603278	0
rs11833537	12	4280107	2	2	0	331520	0.000603278	0.000603278	0
rs74735573	12	4280351	2	2	0	331520	0.000603278	0.000603278	0
rs61910827	12	4286276	2	2	0	331520	0.000603278	0.000603278	0
rs7958467	12	4286804	2	2	0	331520	0.000603278	0.000603278	0
rs11063018	12	4288001	2	2	0	331520	0.000603278	0.000603278	0
rs11063027	12	4299313	2	2	0	331520	0.000603278	0.000603278	0
rs10219509	12	4300809	2	2	0	331520	0.000603278	0.000603278	0
rs1861178	12	4303153	2	2	0	331520	0.000603278	0.000603278	0
rs55685036	12	4303509	2	2	0	331520	0.000603278	0.000603278	0
rs12822144	12	4305811	2	2	0	331520	0.000603278	0.000603278	0
rs117715812	12	4308118	2	2	0	331520	0.000603278	0.000603278	0
rs12228977	12	4308922	2	2	0	331520	0.000603278	0.000603278	0
rs73037536	12	4312923	0	0	0	331552	0	0	0
rs7298690	12	4313438	2	2	0	331520	0.000603278	0.000603278	0
rs56082264	12	4313642	2	2	0	331520	0.000603278	0.000603278	0
rs2534783	12	4316081	2	2	0	331520	0.000603278	0.000603278	0
rs1544633	12	4317001	2	2	0	331520	0.000603278	0.000603278	0
rs12368710	12	4318656	2	2	0	331520	0.000603278	0.000603278	0
rs10505728	12	4320185	0	0	0	331552	0	0	0
rs11063039	12	4320300	2	2	0	331520	0.000603278	0.000603278	0
rs113328221	12	4324544	2	2	0	331520	0.000603278	0.000603278	0
rs12371880	12	4325155	2	2	0	331520	0.000603278	0.000603278	0
rs10774208	12	4325622	2	2	0	331520	0.000603278	0.000603278	0
rs74989890	12	4325728	2	2	0	331520	0.000603278	0.000603278	0
rs118042149	12	4325880	2	2	0	331520	0.000603278	0.000603278	0
rs7970659	12	4326274	2	2	0	331520	0.000603278	0.000603278	0
rs4766219	12	4327247	3	3	0	331519	0.000904917	0.000904917	0
rs78308171	12	4328873	3	3	0	331519	0.000904917	0.000904917	0
rs10849018	12	4329977	3	3	0	331519	0.000904917	0.000904917	0
rs4573764	12	4330215	3	3	0	331519	0.000904917	0.000904917	0
rs10849024	12	4334159	3	3	0	331519	0.000904917	0.000904917	0
rs67904513	12	4335943	3	3	0	331519	0.000904917	0.000904917	0
rs117669629	12	4339707	3	3	0	331519	0.000904917	0.000904917	0
rs17782050	12	4340106	3	3	0	331519	0.000904917	0.000904917	0
rs4640003	12	4342710	3	3	0	331519	0.000904917	0.000904917	0
rs75605489	12	4342877	3	3	0	331519	0.000904917	0.000904917	0
rs73037588	12	4349154	0	0	0	331552	0	0	0
rs11063061	12	4351137	3	3	0	331519	0.000904917	0.000904917	0
rs4384444	12	4351287	3	3	0	331519	0.000904917	0.000904917	0
rs79355658	12	4355889	3	3	0	331519	0.000904917	0.000904917	0
rs11063064	12	4358822	3	3	0	331519	0.000904917	0.000904917	0
rs4766227	12	4363350	3	3	0	331519	0.000904917	0.000904917	0
rs17700022	12	4366088	3	3	0	331519	0.000904917	0.000904917	0
rs78007639	12	4368440	3	3	0	331519	0.000904917	0.000904917	0
rs73040010	12	4368578	0	0	0	331552	0	0	0
rs117380042	12	4372100	3	3	0	331519	0.000904917	0.000904917	0
rs4631962	12	4373132	3	3	0	331519	0.000904917	0.000904917	0
rs11063069	12	4374373	3	3	0	331519	0.000904917	0.000904917	0
rs78768367	12	4376470	3	3	0	331519	0.000904917	0.000904917	0
rs11063070	12	4377716	3	3	0	331519	0.000904917	0.000904917	0
rs7304270	12	4381981	3	3	0	331519	0.000904917	0.000904917	0
rs3812821	12	4382324	3	3	0	331519	0.000904917	0.000904917	0
rs3217795	12	4386064	3	3	0	331519	0.000904917	0.000904917	0
rs3217805	12	4388084	3	3	0	331519	0.000904917	0.000904917	0
rs3217812	12	4388532	3	3	0	331519	0.000904917	0.000904917	0
rs11063072	12	4389158	3	3	0	331519	0.000904917	0.000904917	0
rs3217833	12	4393474	3	3	0	331519	0.000904917	0.000904917	0
rs3217840	12	4394877	3	3	0	331519	0.000904917	0.000904917	0
rs3217843	12	4395865	3	3	0	331519	0.000904917	0.000904917	0
rs3217852	12	4397766	3	3	0	331519	0.000904917	0.000904917	0
rs3217863	12	4399496	3	3	0	331519	0.000904917	0.000904917	0
rs3217871	12	4400569	3	3	0	331519	0.000904917	0.000904917	0
rs3217874	12	4400808	3	3	0	331519	0.000904917	0.000904917	0
rs3217884	12	4403008	3	3	0	331519	0.000904917	0.000904917	0
rs3217889	12	4403771	3	3	0	331519	0.000904917	0.000904917	0
rs3217903	12	4405615	3	3	0	331519	0.000904917	0.000904917	0
rs3217904	12	4405675	3	3	0	331519	0.000904917	0.000904917	0
rs3217906	12	4405804	3	3	0	331519	0.000904917	0.000904917	0
rs10849028	12	4405850	3	3	0	331519	0.000904917	0.000904917	0
rs12299509	12	4406281	3	3	0	331519	0.000904917	0.000904917	0
rs142170178	12	4409090	3	3	0	331519	0.000904917	0.000904917	0
rs3217925	12	4411639	3	3	0	331519	0.000904917	0.000904917	0
rs3217926	12	4411683	3	3	0	331519	0.000904917	0.000904917	0
rs3217933	12	4413000	3	3	0	331519	0.000904917	0.000904917	0
rs4765775	12	4414126	3	3	0	331519	0.000904917	0.000904917	0
rs10505729	12	4416085	3	3	0	331519	0.000904917	0.000904917	0
rs7133323	12	4417127	3	3	0	331519	0.000904917	0.000904917	0
rs56194539	12	4418680	3	3	0	331519	0.000904917	0.000904917	0
rs12230555	12	4418784	3	3	0	331519	0.000904917	0.000904917	0
rs17772958	12	4419362	3	3	0	331519	0.000904917	0.000904917	0
rs117952552	12	4420703	3	3	0	331519	0.000904917	0.000904917	0
rs4332594	12	4421362	3	3	0	331519	0.000904917	0.000904917	0
rs73040064	12	4424675	3	3	0	331519	0.000904917	0.000904917	0
rs10849033	12	4425122	3	3	0	331519	0.000904917	0.000904917	0
rs10849036	12	4427666	3	3	0	331519	0.000904917	0.000904917	0
rs4766232	12	4430018	3	3	0	331519	0.000904917	0.000904917	0
rs4026707	12	4443502	3	3	0	331519	0.000904917	0.000904917	0
rs7306862	12	4446077	3	3	0	331519	0.000904917	0.000904917	0
rs1046164	12	4462146	3	3	0	331519	0.000904917	0.000904917	0
rs11063099	12	4462505	3	3	0	331519	0.000904917	0.000904917	0
rs17700406	12	4462598	3	3	0	331519	0.000904917	0.000904917	0
rs12230757	12	4464458	3	3	0	331519	0.000904917	0.000904917	0
rs79573818	12	4465977	0	0	0	331552	0	0	0
rs10849045	12	4467483	2	2	0	331520	0.000603278	0.000603278	0
rs7976596	12	4468474	2	2	0	331520	0.000603278	0.000603278	0
rs77384426	12	4468958	2	2	0	331520	0.000603278	0.000603278	0
rs12424411	12	4472276	2	2	0	331520	0.000603278	0.000603278	0
rs13312808	12	4476546	2	2	0	331520	0.000603278	0.000603278	0
rs7955866	12	4479549	2	2	0	331520	0.000603278	0.000603278	0
rs144925325	12	4479714	2	2	0	331520	0.000603278	0.000603278	0
Affx-8008662	12	4481899	2	2	0	331520	0.000603278	0.000603278	0
rs13312786	12	4482544	2	2	0	331520	0.000603278	0.000603278	0
rs104894342	12	4488538	2	2	0	331520	0.000603278	0.000603278	0
rs12812339	12	4490845	2	2	0	331520	0.000603278	0.000603278	0
rs7131744	12	4496280	2	2	0	331520	0.000603278	0.000603278	0
rs10849051	12	4498407	2	2	0	331520	0.000603278	0.000603278	0
rs12814390	12	4500695	2	2	0	331520	0.000603278	0.000603278	0
rs10774229	12	4505276	2	2	0	331520	0.000603278	0.000603278	0
rs2216431	12	4505904	2	2	0	331520	0.000603278	0.000603278	0
rs78696620	12	4511902	0	0	0	331552	0	0	0
rs1003459	12	4512035	2	2	0	331520	0.000603278	0.000603278	0
rs16931391	12	4514784	2	2	0	331520	0.000603278	0.000603278	0
rs10774232	12	4518169	2	2	0	331520	0.000603278	0.000603278	0
rs17782601	12	4519437	2	2	0	331520	0.000603278	0.000603278	0
rs6489541	12	4522056	2	2	0	331520	0.000603278	0.000603278	0
rs78353879	12	4524532	2	2	0	331520	0.000603278	0.000603278	0
rs12813208	12	4530141	2	2	0	331520	0.000603278	0.000603278	0
rs7304520	12	4530236	2	2	0	331520	0.000603278	0.000603278	0
rs2111765	12	4530879	2	2	0	331520	0.000603278	0.000603278	0
rs888465	12	4533676	2	2	0	331520	0.000603278	0.000603278	0
Affx-35708028	12	4534404	2	2	0	331520	0.000603278	0.000603278	0
rs7306482	12	4536134	2	2	0	331520	0.000603278	0.000603278	0
rs71583765	12	4543445	2	2	0	331520	0.000603278	0.000603278	0
rs2241282	12	4552231	2	2	0	331520	0.000603278	0.000603278	0
rs2970828	12	4553669	2	2	0	331520	0.000603278	0.000603278	0
rs11611403	12	4554413	2	2	0	331520	0.000603278	0.000603278	0
Affx-8029770	12	4554548	2	2	0	331520	0.000603278	0.000603278	0
rs11613495	12	4554630	2	2	0	331520	0.000603278	0.000603278	0
Affx-89010042	12	4554729	2	2	0	331520	0.000603278	0.000603278	0
rs3812823	12	4556636	2	2	0	331520	0.000603278	0.000603278	0
rs2909379	12	4557597	2	2	0	331520	0.000603278	0.000603278	0
rs2909375	12	4561875	2	2	0	331520	0.000603278	0.000603278	0
rs10774234	12	4562881	2	2	0	331520	0.000603278	0.000603278	0
rs12322004	12	4563153	2	2	0	331520	0.000603278	0.000603278	0
rs117140968	12	4570329	2	2	0	331520	0.000603278	0.000603278	0
rs11063167	12	4572732	2	2	0	331520	0.000603278	0.000603278	0
rs111458718	12	4577676	2	2	0	331520	0.000603278	0.000603278	0
rs10849080	12	4578609	2	2	0	331520	0.000603278	0.000603278	0
rs11063178	12	4580442	2	2	0	331520	0.000603278	0.000603278	0
rs10849081	12	4597481	2	2	0	331520	0.000603278	0.000603278	0
rs75890412	12	4599279	2	2	0	331520	0.000603278	0.000603278	0
rs78869064	12	4601882	2	2	0	331520	0.000603278	0.000603278	0
rs11610054	12	4602318	2	2	0	331520	0.000603278	0.000603278	0
rs2970818	12	4606168	2	2	0	331520	0.000603278	0.000603278	0
rs35924298	12	4627414	3	3	0	331519	0.000904917	0.000904917	0
rs11063214	12	4635045	3	3	0	331519	0.000904917	0.000904917	0
rs10492052	12	4639750	3	3	0	331519	0.000904917	0.000904917	0
Affx-89015872	12	4645319	3	3	0	331519	0.000904917	0.000904917	0
rs12828064	12	4648074	0	0	0	331552	0	0	0
rs201328926	12	4648127	3	3	0	331519	0.000904917	0.000904917	0
rs34683814	12	4649165	3	3	0	331519	0.000904917	0.000904917	0
Affx-80244317	12	4651104	3	3	0	331519	0.000904917	0.000904917	0
rs114193736	12	4657882	3	3	0	331519	0.000904917	0.000904917	0
rs75806977	12	4658118	3	3	0	331519	0.000904917	0.000904917	0
rs75530590	12	4661690	3	3	0	331519	0.000904917	0.000904917	0
rs17850028	12	4662210	3	3	0	331519	0.000904917	0.000904917	0
Affx-80280922	12	4662237	3	3	0	331519	0.000904917	0.000904917	0
rs140432356	12	4668029	3	3	0	331519	0.000904917	0.000904917	0
rs7299185	12	4672394	3	3	0	331519	0.000904917	0.000904917	0
rs10849094	12	4676899	3	3	0	331519	0.000904917	0.000904917	0
rs11063240	12	4681330	3	3	0	331519	0.000904917	0.000904917	0
rs2359249	12	4685444	3	3	0	331519	0.000904917	0.000904917	0
rs12809902	12	4686751	3	3	0	331519	0.000904917	0.000904917	0
rs117283870	12	4696450	4	4	0	331518	0.00120656	0.00120656	0
rs887306	12	4696801	4	4	0	331518	0.00120656	0.00120656	0
rs67081360	12	4699165	4	4	0	331518	0.00120656	0.00120656	0
rs55825154	12	4702211	4	4	0	331518	0.00120656	0.00120656	0
rs12306130	12	4702230	4	4	0	331518	0.00120656	0.00120656	0
rs7305150	12	4706369	4	4	0	331518	0.00120656	0.00120656	0
rs3741927	12	4708199	4	4	0	331518	0.00120656	0.00120656	0
Affx-80280924	12	4708264	4	4	0	331518	0.00120656	0.00120656	0
rs185807035	12	4708333	4	4	0	331518	0.00120656	0.00120656	0
rs73039868	12	4714816	4	4	0	331518	0.00120656	0.00120656	0
rs997373	12	4716572	4	4	0	331518	0.00120656	0.00120656	0
rs76944522	12	4717177	4	4	0	331518	0.00120656	0.00120656	0
rs73039874	12	4718284	4	4	0	331518	0.00120656	0.00120656	0
Affx-52327185	12	4719361	4	4	0	331518	0.00120656	0.00120656	0
Affx-80280927	12	4721896	4	4	0	331518	0.00120656	0.00120656	0
rs1801016	12	4722717	4	4	0	331518	0.00120656	0.00120656	0
rs143517596	12	4724976	4	4	0	331518	0.00120656	0.00120656	0
rs11063261	12	4726068	4	4	0	331518	0.00120656	0.00120656	0
rs7134765	12	4729809	4	4	0	331518	0.00120656	0.00120656	0
rs2072357	12	4735894	4	4	0	331518	0.00120656	0.00120656	0
rs200178782	12	4735965	4	4	0	331518	0.00120656	0.00120656	0
rs67512580	12	4735969	4	4	0	331518	0.00120656	0.00120656	0
rs1990313	12	4736086	4	4	0	331518	0.00120656	0.00120656	0
rs138981206	12	4736146	4	4	0	331518	0.00120656	0.00120656	0
Affx-80280928	12	4736255	4	4	0	331518	0.00120656	0.00120656	0
rs75515830	12	4736272	4	4	0	331518	0.00120656	0.00120656	0
rs12366671	12	4736569	4	4	0	331518	0.00120656	0.00120656	0
rs11063266	12	4736677	4	4	0	331518	0.00120656	0.00120656	0
rs71579261	12	4737404	4	4	0	331518	0.00120656	0.00120656	0
rs2072356	12	4737459	4	4	0	331518	0.00120656	0.00120656	0
rs2072355	12	4737715	4	4	0	331518	0.00120656	0.00120656	0
rs11063272	12	4742688	4	4	0	331518	0.00120656	0.00120656	0
rs117329354	12	4742837	4	4	0	331518	0.00120656	0.00120656	0
rs80336904	12	4757261	4	4	0	331518	0.00120656	0.00120656	0
rs979877	12	4757896	4	4	0	331518	0.00120656	0.00120656	0
rs71579253	12	4764023	4	4	0	331518	0.00120656	0.00120656	0
rs4147678	12	4767865	4	4	0	331518	0.00120656	0.00120656	0
rs2267548	12	4771456	4	4	0	331518	0.00120656	0.00120656	0
rs78705685	12	4779128	4	4	0	331518	0.00120656	0.00120656	0
rs34076756	12	4791451	4	4	0	331518	0.00120656	0.00120656	0
rs71579256	12	4791761	4	4	0	331518	0.00120656	0.00120656	0
rs7978162	12	4794733	4	4	0	331518	0.00120656	0.00120656	0
rs75404553	12	4801791	4	4	0	331518	0.00120656	0.00120656	0
rs16931645	12	4803029	4	4	0	331518	0.00120656	0.00120656	0
rs74920092	12	4811109	4	4	0	331518	0.00120656	0.00120656	0
rs7295581	12	4820101	4	4	0	331518	0.00120656	0.00120656	0
rs7972019	12	4821879	4	4	0	331518	0.00120656	0.00120656	0
rs10849133	12	4830000	4	4	0	331518	0.00120656	0.00120656	0
rs139038516	12	4835985	4	4	0	331518	0.00120656	0.00120656	0
rs73045686	12	4842536	4	4	0	331518	0.00120656	0.00120656	0
rs73049406	12	4843044	4	4	0	331518	0.00120656	0.00120656	0
rs77376232	12	4843770	4	4	0	331518	0.00120656	0.00120656	0
rs117432605	12	4845102	4	4	0	331518	0.00120656	0.00120656	0
rs11063324	12	4846041	4	4	0	331518	0.00120656	0.00120656	0
rs34806567	12	4848336	4	4	0	331518	0.00120656	0.00120656	0
rs78392434	12	4848728	4	4	0	331518	0.00120656	0.00120656	0
rs34687270	12	4853740	4	4	0	331518	0.00120656	0.00120656	0
rs138133023	12	4853790	4	4	0	331518	0.00120656	0.00120656	0
rs34776842	12	4853806	4	4	0	331518	0.00120656	0.00120656	0
rs71579265	12	4854740	4	4	0	331518	0.00120656	0.00120656	0
rs71579269	12	4855365	4	4	0	331518	0.00120656	0.00120656	0
rs79477462	12	4865669	4	4	0	331518	0.00120656	0.00120656	0
rs7132150	12	4867725	4	4	0	331518	0.00120656	0.00120656	0
rs143807268	12	4870233	4	4	0	331518	0.00120656	0.00120656	0
Affx-80280932	12	4872432	4	4	0	331518	0.00120656	0.00120656	0
Affx-80280934	12	4872502	4	4	0	331518	0.00120656	0.00120656	0
rs4766288	12	4872989	4	4	0	331518	0.00120656	0.00120656	0
rs1468556	12	4873163	4	4	0	331518	0.00120656	0.00120656	0
Affx-80280935	12	4874665	4	4	0	331518	0.00120656	0.00120656	0
rs766505	12	4875334	4	4	0	331518	0.00120656	0.00120656	0
rs16931692	12	4881738	4	4	0	331518	0.00120656	0.00120656	0
rs17783679	12	4885062	4	4	0	331518	0.00120656	0.00120656	0
rs111265549	12	4885258	4	4	0	331518	0.00120656	0.00120656	0
rs116197857	12	4888651	4	4	0	331518	0.00120656	0.00120656	0
rs59307700	12	4901205	4	4	0	331518	0.00120656	0.00120656	0
rs73044754	12	4901217	4	4	0	331518	0.00120656	0.00120656	0
rs4766289	12	4902134	4	4	0	331518	0.00120656	0.00120656	0
rs12422778	12	4902524	4	4	0	331518	0.00120656	0.00120656	0
rs9788097	12	4905279	4	4	0	331518	0.00120656	0.00120656	0
rs11063343	12	4912598	4	4	0	331518	0.00120656	0.00120656	0
rs113946395	12	4913773	4	4	0	331518	0.00120656	0.00120656	0
rs758534	12	4919267	4	4	0	331518	0.00120656	0.00120656	0
rs11063345	12	4921147	4	4	0	331518	0.00120656	0.00120656	0
rs7297292	12	4933363	4	4	0	331518	0.00120656	0.00120656	0
rs7297411	12	4933440	4	4	0	331518	0.00120656	0.00120656	0
rs972883	12	4937592	4	4	0	331518	0.00120656	0.00120656	0
rs11063358	12	4939007	4	4	0	331518	0.00120656	0.00120656	0
rs36035339	12	4940665	4	4	0	331518	0.00120656	0.00120656	0
rs12817073	12	4940890	4	4	0	331518	0.00120656	0.00120656	0
rs79776089	12	4943786	4	4	0	331518	0.00120656	0.00120656	0
rs2302356	12	4950424	4	4	0	331518	0.00120656	0.00120656	0
rs2041381	12	4954591	4	4	0	331518	0.00120656	0.00120656	0
rs76545463	12	4957472	4	4	0	331518	0.00120656	0.00120656	0
rs10774274	12	4959133	4	4	0	331518	0.00120656	0.00120656	0
rs77507949	12	4960819	4	4	0	331518	0.00120656	0.00120656	0
rs17784177	12	4961241	4	4	0	331518	0.00120656	0.00120656	0
rs61214350	12	4963487	4	4	0	331518	0.00120656	0.00120656	0
rs34150059	12	4964809	4	4	0	331518	0.00120656	0.00120656	0
rs117072378	12	4968285	4	4	0	331518	0.00120656	0.00120656	0
rs73048654	12	4970019	4	4	0	331518	0.00120656	0.00120656	0
rs76127103	12	4970707	4	4	0	331518	0.00120656	0.00120656	0
rs117657087	12	4970897	4	4	0	331518	0.00120656	0.00120656	0
rs11063371	12	4972626	4	4	0	331518	0.00120656	0.00120656	0
rs112441791	12	4975156	4	4	0	331518	0.00120656	0.00120656	0
rs758736	12	4975712	4	4	0	331518	0.00120656	0.00120656	0
rs1003564	12	4979057	4	4	0	331518	0.00120656	0.00120656	0
rs77064922	12	4979479	4	4	0	331518	0.00120656	0.00120656	0
rs10849165	12	4984866	4	4	0	331518	0.00120656	0.00120656	0
rs74747983	12	4990668	4	4	0	331518	0.00120656	0.00120656	0
rs9783486	12	4990861	4	4	0	331518	0.00120656	0.00120656	0
rs10492061	12	4991285	4	4	0	331518	0.00120656	0.00120656	0
rs9783455	12	4991825	4	4	0	331518	0.00120656	0.00120656	0
rs74416589	12	4991878	4	4	0	331518	0.00120656	0.00120656	0
rs55852960	12	4991921	4	4	0	331518	0.00120656	0.00120656	0
rs10849171	12	4995220	4	4	0	331518	0.00120656	0.00120656	0
rs10774280	12	4995371	4	4	0	331518	0.00120656	0.00120656	0
rs6489582	12	4997256	4	4	0	331518	0.00120656	0.00120656	0
rs4766307	12	5004418	4	4	0	331518	0.00120656	0.00120656	0
rs73050513	12	5005653	5	4	1	331517	0.0015082	0.00120656	0.000301639
rs73050522	12	5008758	5	4	1	331517	0.0015082	0.00120656	0.000301639
rs10744668	12	5012718	5	4	1	331517	0.0015082	0.00120656	0.000301639
rs77029234	12	5013801	5	4	1	331517	0.0015082	0.00120656	0.000301639
rs12826101	12	5015224	5	4	1	331517	0.0015082	0.00120656	0.000301639
rs2109422	12	5016393	5	4	1	331517	0.0015082	0.00120656	0.000301639
rs10774289	12	5018869	5	4	1	331517	0.0015082	0.00120656	0.000301639
rs111668416	12	5018944	5	4	1	331517	0.0015082	0.00120656	0.000301639
rs12817318	12	5020411	5	4	1	331517	0.0015082	0.00120656	0.000301639
Affx-89006671	12	5021008	5	4	1	331517	0.0015082	0.00120656	0.000301639
rs1048500	12	5021228	5	4	1	331517	0.0015082	0.00120656	0.000301639
rs2227910	12	5021348	5	4	1	331517	0.0015082	0.00120656	0.000301639
rs10849174	12	5025094	5	4	1	331517	0.0015082	0.00120656	0.000301639
rs12424292	12	5026471	5	4	1	331517	0.0015082	0.00120656	0.000301639
rs17177977	12	5032469	5	4	1	331517	0.0015082	0.00120656	0.000301639
rs79952702	12	5035521	5	4	1	331517	0.0015082	0.00120656	0.000301639
rs117622294	12	5043977	5	4	1	331517	0.0015082	0.00120656	0.000301639
rs12423672	12	5047705	5	4	1	331517	0.0015082	0.00120656	0.000301639
rs12423920	12	5047776	5	4	1	331517	0.0015082	0.00120656	0.000301639
rs10849177	12	5050383	5	4	1	331517	0.0015082	0.00120656	0.000301639
rs116884819	12	5052645	5	4	1	331517	0.0015082	0.00120656	0.000301639
rs12311891	12	5054130	5	4	1	331517	0.0015082	0.00120656	0.000301639
rs4766314	12	5054623	5	4	1	331517	0.0015082	0.00120656	0.000301639
rs11834557	12	5056971	5	4	1	331517	0.0015082	0.00120656	0.000301639
rs10492067	12	5060570	5	4	1	331517	0.0015082	0.00120656	0.000301639
rs117411577	12	5061262	5	4	1	331517	0.0015082	0.00120656	0.000301639
rs78082571	12	5063150	5	4	1	331517	0.0015082	0.00120656	0.000301639
rs974447	12	5063188	5	4	1	331517	0.0015082	0.00120656	0.000301639
rs56315354	12	5063551	5	4	1	331517	0.0015082	0.00120656	0.000301639
rs118141318	12	5064009	5	4	1	331517	0.0015082	0.00120656	0.000301639
rs7313119	12	5064945	5	4	1	331517	0.0015082	0.00120656	0.000301639
rs78010224	12	5073804	5	4	1	331517	0.0015082	0.00120656	0.000301639
rs78881160	12	5077121	5	4	1	331517	0.0015082	0.00120656	0.000301639
rs12371443	12	5077236	5	4	1	331517	0.0015082	0.00120656	0.000301639
rs76493489	12	5078571	5	4	1	331517	0.0015082	0.00120656	0.000301639
rs7302045	12	5080262	5	4	1	331517	0.0015082	0.00120656	0.000301639
rs117679090	12	5086337	4	3	1	331518	0.00120656	0.000904917	0.000301639
rs10774293	12	5086778	4	3	1	331518	0.00120656	0.000904917	0.000301639
rs78611547	12	5090044	4	3	1	331518	0.00120656	0.000904917	0.000301639
rs118069617	12	5091156	4	3	1	331518	0.00120656	0.000904917	0.000301639
rs7299344	12	5091316	4	3	1	331518	0.00120656	0.000904917	0.000301639
rs76419848	12	5091745	4	3	1	331518	0.00120656	0.000904917	0.000301639
rs7313827	12	5091921	4	3	1	331518	0.00120656	0.000904917	0.000301639
rs17178285	12	5093154	4	3	1	331518	0.00120656	0.000904917	0.000301639
rs77333340	12	5095910	4	3	1	331518	0.00120656	0.000904917	0.000301639
rs11063446	12	5099152	4	3	1	331518	0.00120656	0.000904917	0.000301639
rs78927019	12	5101299	4	3	1	331518	0.00120656	0.000904917	0.000301639
rs2012178	12	5101640	4	3	1	331518	0.00120656	0.000904917	0.000301639
rs73034785	12	5102606	4	3	1	331518	0.00120656	0.000904917	0.000301639
rs116367042	12	5109095	4	3	1	331518	0.00120656	0.000904917	0.000301639
rs79379914	12	5109410	4	3	1	331518	0.00120656	0.000904917	0.000301639
rs12831433	12	5124959	3	2	1	331519	0.000904917	0.000603278	0.000301639
rs117090765	12	5126074	3	2	1	331519	0.000904917	0.000603278	0.000301639
rs4765798	12	5128108	3	2	1	331519	0.000904917	0.000603278	0.000301639
rs73036729	12	5129570	3	2	1	331519	0.000904917	0.000603278	0.000301639
rs16932665	12	5130557	3	2	1	331519	0.000904917	0.000603278	0.000301639
rs7303820	12	5132061	3	2	1	331519	0.000904917	0.000603278	0.000301639
rs17776317	12	5133603	3	2	1	331519	0.000904917	0.000603278	0.000301639
rs11063468	12	5135474	3	2	1	331519	0.000904917	0.000603278	0.000301639
rs10849195	12	5139269	3	2	1	331519	0.000904917	0.000603278	0.000301639
rs12302829	12	5140484	3	2	1	331519	0.000904917	0.000603278	0.000301639
rs117571657	12	5141487	3	2	1	331519	0.000904917	0.000603278	0.000301639
rs10744675	12	5145122	3	2	1	331519	0.000904917	0.000603278	0.000301639
rs9788172	12	5145654	3	2	1	331519	0.000904917	0.000603278	0.000301639
rs7976773	12	5145777	3	2	1	331519	0.000904917	0.000603278	0.000301639
rs61907321	12	5146739	3	2	1	331519	0.000904917	0.000603278	0.000301639
rs11063479	12	5149103	3	2	1	331519	0.000904917	0.000603278	0.000301639
rs117112075	12	5149138	3	2	1	331519	0.000904917	0.000603278	0.000301639
rs61737395	12	5153405	3	2	1	331519	0.000904917	0.000603278	0.000301639
rs45504599	12	5153694	3	2	1	331519	0.000904917	0.000603278	0.000301639
Affx-89006975	12	5153857	3	2	1	331519	0.000904917	0.000603278	0.000301639
rs35853292	12	5153946	3	2	1	331519	0.000904917	0.000603278	0.000301639
rs12720442	12	5154064	3	2	1	331519	0.000904917	0.000603278	0.000301639
rs17215409	12	5154232	3	2	1	331519	0.000904917	0.000603278	0.000301639
rs17215402	12	5154242	3	2	1	331519	0.000904917	0.000603278	0.000301639
rs121908591	12	5154893	3	2	1	331519	0.000904917	0.000603278	0.000301639
rs12720445	12	5155046	3	2	1	331519	0.000904917	0.000603278	0.000301639
rs16932875	12	5161205	3	2	1	331519	0.000904917	0.000603278	0.000301639
rs12304321	12	5163048	3	2	1	331519	0.000904917	0.000603278	0.000301639
rs740764	12	5165575	3	2	1	331519	0.000904917	0.000603278	0.000301639
rs117454689	12	5166333	3	2	1	331519	0.000904917	0.000603278	0.000301639
rs79465454	12	5167670	3	2	1	331519	0.000904917	0.000603278	0.000301639
rs4766336	12	5169705	3	2	1	331519	0.000904917	0.000603278	0.000301639
rs10492074	12	5171197	3	2	1	331519	0.000904917	0.000603278	0.000301639
rs4766337	12	5179058	3	2	1	331519	0.000904917	0.000603278	0.000301639
rs11063489	12	5187126	3	2	1	331519	0.000904917	0.000603278	0.000301639
rs17785354	12	5191243	3	2	1	331519	0.000904917	0.000603278	0.000301639
rs77563749	12	5192063	3	2	1	331519	0.000904917	0.000603278	0.000301639
rs1842192	12	5194748	3	2	1	331519	0.000904917	0.000603278	0.000301639
rs522995	12	5198073	3	2	1	331519	0.000904917	0.000603278	0.000301639
rs57982083	12	5199008	3	2	1	331519	0.000904917	0.000603278	0.000301639
rs491938	12	5199149	3	2	1	331519	0.000904917	0.000603278	0.000301639
rs495355	12	5205399	3	2	1	331519	0.000904917	0.000603278	0.000301639
rs579123	12	5205949	3	2	1	331519	0.000904917	0.000603278	0.000301639
rs76580605	12	5208483	3	2	1	331519	0.000904917	0.000603278	0.000301639
rs248879	12	5210501	3	2	1	331519	0.000904917	0.000603278	0.000301639
rs61910163	12	5214460	3	2	1	331519	0.000904917	0.000603278	0.000301639
rs73051804	12	5219876	4	2	2	331518	0.00120656	0.000603278	0.000603278
rs17720767	12	5220816	4	2	2	331518	0.00120656	0.000603278	0.000603278
rs484689	12	5225392	5	2	3	331517	0.0015082	0.000603278	0.000904917
rs117657134	12	5231590	20	3	17	331502	0.00603278	0.000904917	0.00512786
rs484169	12	5234825	20	3	17	331502	0.00603278	0.000904917	0.00512786
rs11063521	12	5239527	20	3	17	331502	0.00603278	0.000904917	0.00512786
rs117391167	12	5247312	22	3	19	331500	0.00663606	0.000904917	0.00573114
rs11613983	12	5247709	22	3	19	331500	0.00663606	0.000904917	0.00573114
rs113676839	12	5254630	22	3	19	331500	0.00663606	0.000904917	0.00573114
rs82642	12	5260125	21	2	19	331501	0.00633442	0.000603278	0.00573114
rs72653451	12	5261032	21	2	19	331501	0.00633442	0.000603278	0.00573114
rs188067307	12	5261802	21	2	19	331501	0.00633442	0.000603278	0.00573114
rs4766339	12	5263803	21	2	19	331501	0.00633442	0.000603278	0.00573114
rs936577	12	5263804	21	2	19	331501	0.00633442	0.000603278	0.00573114
rs74828308	12	5266323	21	2	19	331501	0.00633442	0.000603278	0.00573114
rs11615654	12	5274771	21	2	19	331501	0.00633442	0.000603278	0.00573114
rs55736033	12	5280207	22	3	19	331500	0.00663606	0.000904917	0.00573114
rs77342722	12	5282013	22	3	19	331500	0.00663606	0.000904917	0.00573114
rs17777585	12	5282667	22	3	19	331500	0.00663606	0.000904917	0.00573114
rs112474707	12	5282758	22	3	19	331500	0.00663606	0.000904917	0.00573114
rs117564521	12	5294195	22	3	19	331500	0.00663606	0.000904917	0.00573114
rs76188627	12	5294837	22	3	19	331500	0.00663606	0.000904917	0.00573114
rs17179631	12	5295433	22	3	19	331500	0.00663606	0.000904917	0.00573114
rs1382840	12	5296526	22	3	19	331500	0.00663606	0.000904917	0.00573114
rs11063557	12	5297678	22	3	19	331500	0.00663606	0.000904917	0.00573114
rs4766341	12	5298590	22	3	19	331500	0.00663606	0.000904917	0.00573114
rs79161679	12	5301650	22	3	19	331500	0.00663606	0.000904917	0.00573114
rs112174087	12	5304080	22	3	19	331500	0.00663606	0.000904917	0.00573114
rs79653124	12	5306473	22	3	19	331500	0.00663606	0.000904917	0.00573114
rs1479483	12	5312412	22	3	19	331500	0.00663606	0.000904917	0.00573114
rs118132140	12	5316404	22	3	19	331500	0.00663606	0.000904917	0.00573114
rs57001330	12	5316804	22	3	19	331500	0.00663606	0.000904917	0.00573114
rs12317791	12	5317199	22	3	19	331500	0.00663606	0.000904917	0.00573114
rs181288	12	5317850	22	3	19	331500	0.00663606	0.000904917	0.00573114
rs117143220	12	5317858	22	3	19	331500	0.00663606	0.000904917	0.00573114
rs4766344	12	5318190	22	3	19	331500	0.00663606	0.000904917	0.00573114
rs17786035	12	5320480	22	3	19	331500	0.00663606	0.000904917	0.00573114
rs7970351	12	5320806	22	3	19	331500	0.00663606	0.000904917	0.00573114
rs534665	12	5321472	22	3	19	331500	0.00663606	0.000904917	0.00573114
rs240826	12	5324764	22	3	19	331500	0.00663606	0.000904917	0.00573114
rs17778055	12	5333799	22	3	19	331500	0.00663606	0.000904917	0.00573114
rs3741931	12	5335250	22	3	19	331500	0.00663606	0.000904917	0.00573114
rs74643541	12	5336275	22	3	19	331500	0.00663606	0.000904917	0.00573114
rs10774305	12	5348197	22	3	19	331500	0.00663606	0.000904917	0.00573114
rs6489616	12	5355097	22	3	19	331500	0.00663606	0.000904917	0.00573114
rs7979351	12	5356488	22	3	19	331500	0.00663606	0.000904917	0.00573114
rs4766347	12	5357427	22	3	19	331500	0.00663606	0.000904917	0.00573114
rs4766348	12	5358594	22	3	19	331500	0.00663606	0.000904917	0.00573114
rs75974830	12	5365307	22	3	19	331500	0.00663606	0.000904917	0.00573114
rs11063579	12	5365555	22	3	19	331500	0.00663606	0.000904917	0.00573114
rs974991	12	5365683	22	3	19	331500	0.00663606	0.000904917	0.00573114
rs11063581	12	5367421	22	3	19	331500	0.00663606	0.000904917	0.00573114
rs10849222	12	5369483	22	3	19	331500	0.00663606	0.000904917	0.00573114
rs117867198	12	5371497	22	3	19	331500	0.00663606	0.000904917	0.00573114
rs78901057	12	5372782	22	3	19	331500	0.00663606	0.000904917	0.00573114
rs76329820	12	5377326	22	3	19	331500	0.00663606	0.000904917	0.00573114
rs7299370	12	5379761	21	2	19	331501	0.00633442	0.000603278	0.00573114
rs12371491	12	5381274	21	2	19	331501	0.00633442	0.000603278	0.00573114
rs116931070	12	5383762	21	2	19	331501	0.00633442	0.000603278	0.00573114
rs2159602	12	5385379	21	2	19	331501	0.00633442	0.000603278	0.00573114
rs10849226	12	5386966	21	2	19	331501	0.00633442	0.000603278	0.00573114
rs117717775	12	5387373	21	2	19	331501	0.00633442	0.000603278	0.00573114
rs10492089	12	5389806	21	2	19	331501	0.00633442	0.000603278	0.00573114
rs113576981	12	5391634	21	2	19	331501	0.00633442	0.000603278	0.00573114
rs11615886	12	5393404	20	2	18	331502	0.00603278	0.000603278	0.0054295
rs7316055	12	5402649	2	0	2	331520	0.000603278	0	0.000603278
rs11063600	12	5404076	2	0	2	331520	0.000603278	0	0.000603278
rs11612266	12	5406807	2	0	2	331520	0.000603278	0	0.000603278
rs11063609	12	5411963	2	0	2	331520	0.000603278	0	0.000603278
rs11063611	12	5415733	2	0	2	331520	0.000603278	0	0.000603278
rs7294392	12	5436439	2	0	2	331520	0.000603278	0	0.000603278
rs740898	12	5441312	2	0	2	331520	0.000603278	0	0.000603278
rs740900	12	5441930	2	0	2	331520	0.000603278	0	0.000603278
rs117224922	12	5441979	2	0	2	331520	0.000603278	0	0.000603278
rs7959202	12	5446404	2	0	2	331520	0.000603278	0	0.000603278
rs76202562	12	5458610	2	0	2	331520	0.000603278	0	0.000603278
rs10849242	12	5458918	2	0	2	331520	0.000603278	0	0.000603278
rs12582077	12	5461154	2	0	2	331520	0.000603278	0	0.000603278
rs73041638	12	5470202	2	0	2	331520	0.000603278	0	0.000603278
rs73041642	12	5473153	2	0	2	331520	0.000603278	0	0.000603278
rs112119282	12	5476017	2	0	2	331520	0.000603278	0	0.000603278
rs11611543	12	5476044	2	0	2	331520	0.000603278	0	0.000603278
rs61751181	12	5476313	2	0	2	331520	0.000603278	0	0.000603278
rs34592443	12	5476628	2	0	2	331520	0.000603278	0	0.000603278
rs10492093	12	5477030	2	0	2	331520	0.000603278	0	0.000603278
rs12818328	12	5482755	2	0	2	331520	0.000603278	0	0.000603278
rs11837754	12	5486692	2	0	2	331520	0.000603278	0	0.000603278
rs1861837	12	5489483	2	0	2	331520	0.000603278	0	0.000603278
rs1002100	12	5491820	2	0	2	331520	0.000603278	0	0.000603278
rs7296259	12	5497608	2	0	2	331520	0.000603278	0	0.000603278
rs7315773	12	5499119	2	0	2	331520	0.000603278	0	0.000603278
rs118162844	12	5499287	2	0	2	331520	0.000603278	0	0.000603278
rs117468519	12	5501055	2	0	2	331520	0.000603278	0	0.000603278
rs17786809	12	5502073	2	0	2	331520	0.000603278	0	0.000603278
rs117338462	12	5504582	2	0	2	331520	0.000603278	0	0.000603278
rs79850036	12	5507432	2	0	2	331520	0.000603278	0	0.000603278
rs10849246	12	5508551	2	0	2	331520	0.000603278	0	0.000603278
rs56087177	12	5514425	2	0	2	331520	0.000603278	0	0.000603278
rs12371617	12	5517078	2	0	2	331520	0.000603278	0	0.000603278
rs11063659	12	5521087	2	0	2	331520	0.000603278	0	0.000603278
rs6489623	12	5534316	2	0	2	331520	0.000603278	0	0.000603278
rs11063675	12	5546466	2	0	2	331520	0.000603278	0	0.000603278
rs9888338	12	5548301	2	0	2	331520	0.000603278	0	0.000603278
rs75791002	12	5548441	2	0	2	331520	0.000603278	0	0.000603278
rs76168778	12	5549716	2	0	2	331520	0.000603278	0	0.000603278
rs17784533	12	5550738	2	0	2	331520	0.000603278	0	0.000603278
rs11063679	12	5552126	2	0	2	331520	0.000603278	0	0.000603278
rs35852166	12	5557527	2	0	2	331520	0.000603278	0	0.000603278
rs10774330	12	5557893	2	0	2	331520	0.000603278	0	0.000603278
rs61907674	12	5560017	2	0	2	331520	0.000603278	0	0.000603278
rs56230559	12	5561865	2	0	2	331520	0.000603278	0	0.000603278
rs75914879	12	5562283	2	0	2	331520	0.000603278	0	0.000603278
rs11063690	12	5567925	2	0	2	331520	0.000603278	0	0.000603278
rs11063691	12	5571448	2	0	2	331520	0.000603278	0	0.000603278
rs11063692	12	5571845	2	0	2	331520	0.000603278	0	0.000603278
rs7294700	12	5574777	2	0	2	331520	0.000603278	0	0.000603278
rs10849275	12	5583939	2	0	2	331520	0.000603278	0	0.000603278
rs75928511	12	5594988	3	0	3	331519	0.000904917	0	0.000904917
rs3924027	12	5595435	3	0	3	331519	0.000904917	0	0.000904917
rs79211558	12	5596571	3	0	3	331519	0.000904917	0	0.000904917
rs116872676	12	5599397	3	0	3	331519	0.000904917	0	0.000904917
rs118020824	12	5600325	3	0	3	331519	0.000904917	0	0.000904917
rs4074967	12	5600466	3	0	3	331519	0.000904917	0	0.000904917
Affx-52155089	12	5603600	3	0	3	331519	0.000904917	0	0.000904917
rs1805149	12	5603607	3	0	3	331519	0.000904917	0	0.000904917
rs6332	12	5603632	3	0	3	331519	0.000904917	0	0.000904917
rs10849277	12	5603935	3	0	3	331519	0.000904917	0	0.000904917
rs7971446	12	5605785	3	0	3	331519	0.000904917	0	0.000904917
rs7956189	12	5605861	3	0	3	331519	0.000904917	0	0.000904917
rs10744685	12	5609024	3	0	3	331519	0.000904917	0	0.000904917
rs4075789	12	5610470	3	0	3	331519	0.000904917	0	0.000904917
rs117149507	12	5611833	3	0	3	331519	0.000904917	0	0.000904917
rs11612899	12	5613536	3	0	3	331519	0.000904917	0	0.000904917
rs73261107	12	5614678	3	0	3	331519	0.000904917	0	0.000904917
rs6489631	12	5622140	3	0	3	331519	0.000904917	0	0.000904917
rs117625254	12	5623325	3	0	3	331519	0.000904917	0	0.000904917
rs117871492	12	5625791	3	0	3	331519	0.000904917	0	0.000904917
rs79012064	12	5628657	3	0	3	331519	0.000904917	0	0.000904917
rs10849280	12	5628804	3	0	3	331519	0.000904917	0	0.000904917
rs4073042	12	5628932	3	0	3	331519	0.000904917	0	0.000904917
rs7398674	12	5630746	3	0	3	331519	0.000904917	0	0.000904917
rs34734581	12	5632882	3	0	3	331519	0.000904917	0	0.000904917
rs7969512	12	5634216	3	0	3	331519	0.000904917	0	0.000904917
rs17722716	12	5635778	3	0	3	331519	0.000904917	0	0.000904917
rs11063728	12	5636435	3	0	3	331519	0.000904917	0	0.000904917
rs116988821	12	5638368	3	0	3	331519	0.000904917	0	0.000904917
rs11608648	12	5642920	3	0	3	331519	0.000904917	0	0.000904917
rs73038405	12	5645819	3	0	3	331519	0.000904917	0	0.000904917
rs11063742	12	5647987	3	0	3	331519	0.000904917	0	0.000904917
rs117144718	12	5650794	3	0	3	331519	0.000904917	0	0.000904917
rs116996775	12	5658571	3	0	3	331519	0.000904917	0	0.000904917
rs17181291	12	5660725	3	0	3	331519	0.000904917	0	0.000904917
rs73040424	12	5665454	3	0	3	331519	0.000904917	0	0.000904917
rs201532779	12	5672475	4	0	4	331518	0.00120656	0	0.00120656
rs202054467	12	5672542	4	0	4	331518	0.00120656	0	0.00120656
rs112221309	12	5672960	4	0	4	331518	0.00120656	0	0.00120656
rs3782582	12	5676977	4	0	4	331518	0.00120656	0	0.00120656
rs61908059	12	5677588	4	0	4	331518	0.00120656	0	0.00120656
rs10492186	12	5679465	4	0	4	331518	0.00120656	0	0.00120656
rs3782583	12	5680477	4	0	4	331518	0.00120656	0	0.00120656
rs11063761	12	5680924	4	0	4	331518	0.00120656	0	0.00120656
rs75434529	12	5682353	4	0	4	331518	0.00120656	0	0.00120656
rs10849297	12	5682600	4	0	4	331518	0.00120656	0	0.00120656
rs144224656	12	5685147	4	0	4	331518	0.00120656	0	0.00120656
rs189494523	12	5687598	4	0	4	331518	0.00120656	0	0.00120656
Affx-80296331	12	5687621	4	0	4	331518	0.00120656	0	0.00120656
rs6489642	12	5688200	4	0	4	331518	0.00120656	0	0.00120656
rs7967289	12	5691659	4	0	4	331518	0.00120656	0	0.00120656
rs17787462	12	5694001	4	0	4	331518	0.00120656	0	0.00120656
rs7308729	12	5698059	4	0	4	331518	0.00120656	0	0.00120656
rs4140863	12	5704804	4	0	4	331518	0.00120656	0	0.00120656
rs201565280	12	5708682	4	0	4	331518	0.00120656	0	0.00120656
rs117789228	12	5711967	4	0	4	331518	0.00120656	0	0.00120656
rs74489089	12	5721079	4	1	3	331518	0.00120656	0.000301639	0.000904917
Affx-80244342	12	5721821	4	1	3	331518	0.00120656	0.000301639	0.000904917
rs35639747	12	5722788	4	1	3	331518	0.00120656	0.000301639	0.000904917
rs10849303	12	5723883	4	1	3	331518	0.00120656	0.000301639	0.000904917
rs74056066	12	5723935	4	1	3	331518	0.00120656	0.000301639	0.000904917
rs201214063	12	5724358	4	1	3	331518	0.00120656	0.000301639	0.000904917
rs116536994	12	5724423	4	1	3	331518	0.00120656	0.000301639	0.000904917
rs184602163	12	5724461	4	1	3	331518	0.00120656	0.000301639	0.000904917
rs2361576	12	5730396	4	1	3	331518	0.00120656	0.000301639	0.000904917
rs3782600	12	5735809	4	1	3	331518	0.00120656	0.000301639	0.000904917
rs117075373	12	5740393	4	1	3	331518	0.00120656	0.000301639	0.000904917
rs12372107	12	5740998	4	1	3	331518	0.00120656	0.000301639	0.000904917
Affx-80244343	12	5744316	4	1	3	331518	0.00120656	0.000301639	0.000904917
rs201079863	12	5744355	4	1	3	331518	0.00120656	0.000301639	0.000904917
rs200078432	12	5744495	4	1	3	331518	0.00120656	0.000301639	0.000904917
rs74056079	12	5748079	4	1	3	331518	0.00120656	0.000301639	0.000904917
rs11063789	12	5748324	4	1	3	331518	0.00120656	0.000301639	0.000904917
rs365131	12	5748918	4	1	3	331518	0.00120656	0.000301639	0.000904917
rs11063791	12	5749168	4	1	3	331518	0.00120656	0.000301639	0.000904917
rs386440	12	5749281	4	1	3	331518	0.00120656	0.000301639	0.000904917
rs10492181	12	5749363	4	1	3	331518	0.00120656	0.000301639	0.000904917
rs16933703	12	5756520	4	1	3	331518	0.00120656	0.000301639	0.000904917
Affx-80244345	12	5756892	4	1	3	331518	0.00120656	0.000301639	0.000904917
rs186620447	12	5760898	4	1	3	331518	0.00120656	0.000301639	0.000904917
rs117118724	12	5760938	4	1	3	331518	0.00120656	0.000301639	0.000904917
rs73046422	12	5765786	4	1	3	331518	0.00120656	0.000301639	0.000904917
rs10774353	12	5767174	4	1	3	331518	0.00120656	0.000301639	0.000904917
rs75634927	12	5768444	4	1	3	331518	0.00120656	0.000301639	0.000904917
rs71459962	12	5775830	4	1	3	331518	0.00120656	0.000301639	0.000904917
rs17787981	12	5786339	5	1	4	331517	0.0015082	0.000301639	0.00120656
rs56000382	12	5789690	5	1	4	331517	0.0015082	0.000301639	0.00120656
rs12579350	12	5797101	5	1	4	331517	0.0015082	0.000301639	0.00120656
rs61908143	12	5798755	5	1	4	331517	0.0015082	0.000301639	0.00120656
rs7965813	12	5799384	5	1	4	331517	0.0015082	0.000301639	0.00120656
rs17785624	12	5803538	5	1	4	331517	0.0015082	0.000301639	0.00120656
rs11836388	12	5813402	6	1	5	331516	0.00180983	0.000301639	0.0015082
rs7297368	12	5816143	6	1	5	331516	0.00180983	0.000301639	0.0015082
rs7297653	12	5826098	6	1	5	331516	0.00180983	0.000301639	0.0015082
rs117397241	12	5826906	6	1	5	331516	0.00180983	0.000301639	0.0015082
rs79888486	12	5832466	6	1	5	331516	0.00180983	0.000301639	0.0015082
rs1860961	12	5841733	6	1	5	331516	0.00180983	0.000301639	0.0015082
rs200963904	12	5842031	6	1	5	331516	0.00180983	0.000301639	0.0015082
rs75643800	12	5845631	6	1	5	331516	0.00180983	0.000301639	0.0015082
rs71459969	12	5846893	6	1	5	331516	0.00180983	0.000301639	0.0015082
rs201292658	12	5848527	6	1	5	331516	0.00180983	0.000301639	0.0015082
rs10849329	12	5849572	6	1	5	331516	0.00180983	0.000301639	0.0015082
rs3782642	12	5850147	6	1	5	331516	0.00180983	0.000301639	0.0015082
rs12580223	12	5852061	6	1	5	331516	0.00180983	0.000301639	0.0015082
rs71581004	12	5853200	6	1	5	331516	0.00180983	0.000301639	0.0015082
rs17195529	12	5858461	6	1	5	331516	0.00180983	0.000301639	0.0015082
rs117621283	12	5858623	6	1	5	331516	0.00180983	0.000301639	0.0015082
rs34764275	12	5866902	6	1	5	331516	0.00180983	0.000301639	0.0015082
rs79758383	12	5876800	7	1	6	331515	0.00211147	0.000301639	0.00180983
rs10459134	12	5879851	7	1	6	331515	0.00211147	0.000301639	0.00180983
rs7309475	12	5881540	7	1	6	331515	0.00211147	0.000301639	0.00180983
rs117887682	12	5896497	7	1	6	331515	0.00211147	0.000301639	0.00180983
rs113249134	12	5896983	7	1	6	331515	0.00211147	0.000301639	0.00180983
rs11063866	12	5897339	7	1	6	331515	0.00211147	0.000301639	0.00180983
rs4930802	12	5900632	7	1	6	331515	0.00211147	0.000301639	0.00180983
rs4930803	12	5900741	7	1	6	331515	0.00211147	0.000301639	0.00180983
rs7969834	12	5901663	7	1	6	331515	0.00211147	0.000301639	0.00180983
rs12814768	12	5904935	7	1	6	331515	0.00211147	0.000301639	0.00180983
rs77578024	12	5906715	7	1	6	331515	0.00211147	0.000301639	0.00180983
rs74580441	12	5911518	7	1	6	331515	0.00211147	0.000301639	0.00180983
rs3782656	12	5913167	7	1	6	331515	0.00211147	0.000301639	0.00180983
rs80181108	12	5917264	7	1	6	331515	0.00211147	0.000301639	0.00180983
rs77937490	12	5920051	7	1	6	331515	0.00211147	0.000301639	0.00180983
rs7959182	12	5920102	7	1	6	331515	0.00211147	0.000301639	0.00180983
rs10849343	12	5922895	7	1	6	331515	0.00211147	0.000301639	0.00180983
rs11832095	12	5923367	7	1	6	331515	0.00211147	0.000301639	0.00180983
rs74899368	12	5923397	7	1	6	331515	0.00211147	0.000301639	0.00180983
rs117863217	12	5935500	7	1	6	331515	0.00211147	0.000301639	0.00180983
rs66831021	12	5936762	7	1	6	331515	0.00211147	0.000301639	0.00180983
rs11608829	12	5936910	7	1	6	331515	0.00211147	0.000301639	0.00180983
rs7136836	12	5937354	7	1	6	331515	0.00211147	0.000301639	0.00180983
rs117887535	12	5940515	7	1	6	331515	0.00211147	0.000301639	0.00180983
rs12313199	12	5944800	7	1	6	331515	0.00211147	0.000301639	0.00180983
rs74059008	12	5945363	7	1	6	331515	0.00211147	0.000301639	0.00180983
rs7964593	12	5949262	7	1	6	331515	0.00211147	0.000301639	0.00180983
rs10774379	12	5949934	7	1	6	331515	0.00211147	0.000301639	0.00180983
rs28399797	12	5955486	7	1	6	331515	0.00211147	0.000301639	0.00180983
rs116952262	12	5958450	7	1	6	331515	0.00211147	0.000301639	0.00180983
rs7485945	12	5961048	7	1	6	331515	0.00211147	0.000301639	0.00180983
rs6489664	12	5964914	7	1	6	331515	0.00211147	0.000301639	0.00180983
rs10774381	12	5968429	7	1	6	331515	0.00211147	0.000301639	0.00180983
rs10774382	12	5975104	7	1	6	331515	0.00211147	0.000301639	0.00180983
rs76418087	12	5980259	7	1	6	331515	0.00211147	0.000301639	0.00180983
rs7973953	12	5984434	7	1	6	331515	0.00211147	0.000301639	0.00180983
rs75419846	12	5990275	7	1	6	331515	0.00211147	0.000301639	0.00180983
rs79372063	12	5994447	7	1	6	331515	0.00211147	0.000301639	0.00180983
Affx-8263014	12	5994600	7	1	6	331515	0.00211147	0.000301639	0.00180983
rs4764584	12	5995702	7	1	6	331515	0.00211147	0.000301639	0.00180983
rs80222654	12	6006026	8	1	7	331514	0.00241311	0.000301639	0.00211147
rs73047642	12	6008592	8	1	7	331514	0.00241311	0.000301639	0.00211147
rs12314557	12	6009297	8	1	7	331514	0.00241311	0.000301639	0.00211147
rs7486935	12	6010244	8	1	7	331514	0.00241311	0.000301639	0.00211147
rs80242330	12	6016251	8	1	7	331514	0.00241311	0.000301639	0.00211147
rs73257264	12	6019866	8	1	7	331514	0.00241311	0.000301639	0.00211147
rs76606961	12	6020634	8	1	7	331514	0.00241311	0.000301639	0.00211147
rs117060086	12	6023716	9	1	8	331513	0.00271475	0.000301639	0.00241311
rs2362479	12	6026354	9	1	8	331513	0.00271475	0.000301639	0.00241311
rs4764481	12	6027571	9	1	8	331513	0.00271475	0.000301639	0.00241311
rs17786442	12	6029460	9	1	8	331513	0.00271475	0.000301639	0.00241311
rs3741903	12	6030405	9	1	8	331513	0.00271475	0.000301639	0.00241311
rs201886102	12	6030412	9	1	8	331513	0.00271475	0.000301639	0.00241311
rs3741904	12	6030437	9	1	8	331513	0.00271475	0.000301639	0.00241311
rs77612495	12	6031512	9	1	8	331513	0.00271475	0.000301639	0.00241311
Affx-80244356	12	6031972	9	1	8	331513	0.00271475	0.000301639	0.00241311
rs144324780	12	6032526	9	1	8	331513	0.00271475	0.000301639	0.00241311
Affx-89009413	12	6032578	9	1	8	331513	0.00271475	0.000301639	0.00241311
rs116874789	12	6034400	9	1	8	331513	0.00271475	0.000301639	0.00241311
rs117077302	12	6039379	9	1	8	331513	0.00271475	0.000301639	0.00241311
rs11063944	12	6049343	10	1	9	331512	0.00301639	0.000301639	0.00271475
rs76149046	12	6050273	10	1	9	331512	0.00301639	0.000301639	0.00271475
rs11063947	12	6051318	10	1	9	331512	0.00301639	0.000301639	0.00271475
rs7398532	12	6051609	10	1	9	331512	0.00301639	0.000301639	0.00271475
rs117766816	12	6054200	10	1	9	331512	0.00301639	0.000301639	0.00271475
rs6489680	12	6054395	10	1	9	331512	0.00301639	0.000301639	0.00271475
Affx-89020955	12	6059041	10	1	9	331512	0.00301639	0.000301639	0.00271475
rs7968888	12	6059719	10	1	9	331512	0.00301639	0.000301639	0.00271475
rs78158784	12	6060032	10	1	9	331512	0.00301639	0.000301639	0.00271475
rs7962217	12	6061559	10	1	9	331512	0.00301639	0.000301639	0.00271475
rs144030544	12	6061578	10	1	9	331512	0.00301639	0.000301639	0.00271475
rs149834874	12	6061684	10	1	9	331512	0.00301639	0.000301639	0.00271475
Affx-89006858	12	6061685	10	1	9	331512	0.00301639	0.000301639	0.00271475
rs202052078	12	6062702	10	1	9	331512	0.00301639	0.000301639	0.00271475
rs61751302	12	6062708	10	1	9	331512	0.00301639	0.000301639	0.00271475
rs723188	12	6063905	10	1	9	331512	0.00301639	0.000301639	0.00271475
rs12369177	12	6073520	10	1	9	331512	0.00301639	0.000301639	0.00271475
rs12829220	12	6074650	10	1	9	331512	0.00301639	0.000301639	0.00271475
rs34668268	12	6077639	9	0	9	331513	0.00271475	0	0.00271475
rs61751296	12	6078503	9	0	9	331513	0.00271475	0	0.00271475
rs60982029	12	6079324	9	0	9	331513	0.00271475	0	0.00271475
rs117267920	12	6079908	9	0	9	331513	0.00271475	0	0.00271475
rs60723559	12	6081210	9	0	9	331513	0.00271475	0	0.00271475
rs77344012	12	6081589	9	0	9	331513	0.00271475	0	0.00271475
rs917858	12	6081938	9	0	9	331513	0.00271475	0	0.00271475
rs216852	12	6084191	9	0	9	331513	0.00271475	0	0.00271475
rs61751286	12	6085324	9	0	9	331513	0.00271475	0	0.00271475
rs7298566	12	6088103	9	0	9	331513	0.00271475	0	0.00271475
rs216866	12	6090825	8	0	8	331514	0.00241311	0	0.00241311
rs145697622	12	6091089	8	0	8	331514	0.00241311	0	0.00241311
rs11063973	12	6093711	8	0	8	331514	0.00241311	0	0.00241311
rs62641242	12	6094249	8	0	8	331514	0.00241311	0	0.00241311
Affx-80244360	12	6094770	8	0	8	331514	0.00241311	0	0.00241311
rs61750625	12	6094771	8	0	8	331514	0.00241311	0	0.00241311
rs216875	12	6095901	8	0	8	331514	0.00241311	0	0.00241311
rs61909704	12	6099846	8	0	8	331514	0.00241311	0	0.00241311
rs61750621	12	6101204	8	0	8	331514	0.00241311	0	0.00241311
rs17491320	12	6102533	8	0	8	331514	0.00241311	0	0.00241311
rs216897	12	6102607	8	0	8	331514	0.00241311	0	0.00241311
rs2229446	12	6103072	8	0	8	331514	0.00241311	0	0.00241311
rs34230288	12	6103094	8	0	8	331514	0.00241311	0	0.00241311
rs61750618	12	6103193	8	0	8	331514	0.00241311	0	0.00241311
rs61750615	12	6103650	8	0	8	331514	0.00241311	0	0.00241311
rs71579337	12	6103823	8	0	8	331514	0.00241311	0	0.00241311
rs12099542	12	6103998	8	0	8	331514	0.00241311	0	0.00241311
Affx-80280938	12	6105238	8	0	8	331514	0.00241311	0	0.00241311
rs144072210	12	6105380	8	0	8	331514	0.00241311	0	0.00241311
rs216902	12	6105387	8	0	8	331514	0.00241311	0	0.00241311
rs542993	12	6120431	8	0	8	331514	0.00241311	0	0.00241311
rs61750612	12	6122710	8	0	8	331514	0.00241311	0	0.00241311
rs2229448	12	6125397	8	0	8	331514	0.00241311	0	0.00241311
rs61750603	12	6125802	8	0	8	331514	0.00241311	0	0.00241311
rs61750601	12	6125910	8	0	8	331514	0.00241311	0	0.00241311
rs56311842	12	6126413	8	0	8	331514	0.00241311	0	0.00241311
rs61750595	12	6127609	8	0	8	331514	0.00241311	0	0.00241311
rs1800386	12	6127833	8	0	8	331514	0.00241311	0	0.00241311
rs1800385	12	6127891	8	0	8	331514	0.00241311	0	0.00241311
rs61750085	12	6128245	8	0	8	331514	0.00241311	0	0.00241311
rs150077670	12	6128269	8	0	8	331514	0.00241311	0	0.00241311
rs11063987	12	6128280	8	0	8	331514	0.00241311	0	0.00241311
rs61750079	12	6128346	8	0	8	331514	0.00241311	0	0.00241311
rs1800382	12	6128388	8	0	8	331514	0.00241311	0	0.00241311
rs61750077	12	6128389	8	0	8	331514	0.00241311	0	0.00241311
rs61749404	12	6128560	8	0	8	331514	0.00241311	0	0.00241311
Affx-89010442	12	6128584	8	0	8	331514	0.00241311	0	0.00241311
Affx-89008532	12	6128640	8	0	8	331514	0.00241311	0	0.00241311
Affx-89011678	12	6128661	8	0	8	331514	0.00241311	0	0.00241311
Affx-89018999	12	6128923	8	0	8	331514	0.00241311	0	0.00241311
Affx-89015109	12	6131157	8	0	8	331514	0.00241311	0	0.00241311
rs117731790	12	6132671	8	0	8	331514	0.00241311	0	0.00241311
rs139579968	12	6132797	8	0	8	331514	0.00241311	0	0.00241311
Affx-52352272	12	6135076	8	0	8	331514	0.00241311	0	0.00241311
rs60831677	12	6138702	8	0	8	331514	0.00241311	0	0.00241311
rs33978901	12	6140659	8	0	8	331514	0.00241311	0	0.00241311
rs71181446	12	6142402	8	0	8	331514	0.00241311	0	0.00241311
rs41276738	12	6143978	8	0	8	331514	0.00241311	0	0.00241311
rs216321	12	6143984	8	0	8	331514	0.00241311	0	0.00241311
rs11615001	12	6144520	8	0	8	331514	0.00241311	0	0.00241311
rs121964894	12	6145654	8	0	8	331514	0.00241311	0	0.00241311
rs76838327	12	6146586	8	0	8	331514	0.00241311	0	0.00241311
rs216290	12	6151597	8	0	8	331514	0.00241311	0	0.00241311
Affx-8285801	12	6153534	8	0	8	331514	0.00241311	0	0.00241311
rs61748472	12	6153554	8	0	8	331514	0.00241311	0	0.00241311
rs61748471	12	6153555	8	0	8	331514	0.00241311	0	0.00241311
rs216293	12	6153659	8	0	8	331514	0.00241311	0	0.00241311
rs216295	12	6154206	8	0	8	331514	0.00241311	0	0.00241311
rs116891650	12	6154304	8	0	8	331514	0.00241311	0	0.00241311
rs11831449	12	6154469	8	0	8	331514	0.00241311	0	0.00241311
rs2228317	12	6155950	8	0	8	331514	0.00241311	0	0.00241311
rs75649740	12	6156996	8	0	8	331514	0.00241311	0	0.00241311
rs201886182	12	6161893	8	0	8	331514	0.00241311	0	0.00241311
rs61754019	12	6166046	8	0	8	331514	0.00241311	0	0.00241311
rs71582860	12	6166455	8	0	8	331514	0.00241311	0	0.00241311
rs150146744	12	6167016	8	0	8	331514	0.00241311	0	0.00241311
rs1800379	12	6167196	8	0	8	331514	0.00241311	0	0.00241311
rs980130	12	6169027	8	0	8	331514	0.00241311	0	0.00241311
rs7139057	12	6169323	8	0	8	331514	0.00241311	0	0.00241311
rs4764482	12	6169733	8	0	8	331514	0.00241311	0	0.00241311
rs12319392	12	6170486	8	0	8	331514	0.00241311	0	0.00241311
rs1800378	12	6172202	8	0	8	331514	0.00241311	0	0.00241311
rs2239158	12	6172393	8	0	8	331514	0.00241311	0	0.00241311
rs1800377	12	6173433	8	0	8	331514	0.00241311	0	0.00241311
rs1800376	12	6174414	8	0	8	331514	0.00241311	0	0.00241311
rs144621446	12	6176808	10	0	10	331512	0.00301639	0	0.00301639
Affx-52327525	12	6180514	14	0	14	331508	0.00422295	0	0.00422295
Affx-89021126	12	6181497	14	0	14	331508	0.00422295	0	0.00422295
rs55907031	12	6181635	14	0	14	331508	0.00422295	0	0.00422295
rs1800387	12	6182828	14	0	14	331508	0.00422295	0	0.00422295
rs61753997	12	6184558	14	0	14	331508	0.00422295	0	0.00422295
rs7135976	12	6186116	14	0	14	331508	0.00422295	0	0.00422295
rs4764534	12	6186807	14	0	14	331508	0.00422295	0	0.00422295
rs2238104	12	6187665	14	0	14	331508	0.00422295	0	0.00422295
rs116856265	12	6189396	14	0	14	331508	0.00422295	0	0.00422295
rs7969518	12	6189924	14	0	14	331508	0.00422295	0	0.00422295
rs3819537	12	6193096	14	0	14	331508	0.00422295	0	0.00422295
rs1860364	12	6194243	14	0	14	331508	0.00422295	0	0.00422295
rs2239149	12	6194586	14	0	14	331508	0.00422295	0	0.00422295
rs11064018	12	6195675	14	0	14	331508	0.00422295	0	0.00422295
rs73036549	12	6198035	14	0	14	331508	0.00422295	0	0.00422295
rs80122922	12	6199754	14	0	14	331508	0.00422295	0	0.00422295
rs2239140	12	6200443	14	0	14	331508	0.00422295	0	0.00422295
rs2058223	12	6202608	14	0	14	331508	0.00422295	0	0.00422295
rs7980045	12	6204615	14	0	14	331508	0.00422295	0	0.00422295
rs36007563	12	6205767	14	0	14	331508	0.00422295	0	0.00422295
rs55692509	12	6206086	14	0	14	331508	0.00422295	0	0.00422295
rs150554420	12	6207145	14	0	14	331508	0.00422295	0	0.00422295
rs78325233	12	6208682	14	0	14	331508	0.00422295	0	0.00422295
rs117266687	12	6221398	13	0	13	331509	0.00392131	0	0.00392131
rs3782716	12	6222087	13	0	13	331509	0.00392131	0	0.00392131
rs112814955	12	6225931	13	0	13	331509	0.00392131	0	0.00392131
rs2885753	12	6228117	13	0	13	331509	0.00392131	0	0.00392131
Affx-80244371	12	6232308	12	0	12	331510	0.00361967	0	0.00361967
rs10774397	12	6242892	12	0	12	331510	0.00361967	0	0.00361967
rs4764538	12	6248983	10	0	10	331512	0.00301639	0	0.00301639
rs76350379	12	6250284	10	0	10	331512	0.00301639	0	0.00301639
rs112463032	12	6253038	10	0	10	331512	0.00301639	0	0.00301639
rs4356290	12	6261482	10	0	10	331512	0.00301639	0	0.00301639
rs4764539	12	6261916	10	0	10	331512	0.00301639	0	0.00301639
rs184173353	12	6276898	9	0	9	331513	0.00271475	0	0.00271475
Affx-89014593	12	6277037	9	0	9	331513	0.00271475	0	0.00271475
Affx-89011417	12	6277061	9	0	9	331513	0.00271475	0	0.00271475
rs189357046	12	6277315	9	0	9	331513	0.00271475	0	0.00271475
Affx-8302961	12	6277359	9	0	9	331513	0.00271475	0	0.00271475
rs10744699	12	6280584	8	0	8	331514	0.00241311	0	0.00241311
rs10849410	12	6280732	8	0	8	331514	0.00241311	0	0.00241311
rs76867478	12	6280805	8	0	8	331514	0.00241311	0	0.00241311
rs112489230	12	6282693	8	0	8	331514	0.00241311	0	0.00241311
rs11609903	12	6283105	7	0	7	331515	0.00211147	0	0.00211147
rs1558325	12	6289108	6	0	6	331516	0.00180983	0	0.00180983
rs1558324	12	6289219	6	0	6	331516	0.00180983	0	0.00180983
rs7342306	12	6291093	6	0	6	331516	0.00180983	0	0.00180983
rs998908	12	6291892	6	0	6	331516	0.00180983	0	0.00180983
rs11064078	12	6294210	6	0	6	331516	0.00180983	0	0.00180983
rs12814720	12	6294417	6	0	6	331516	0.00180983	0	0.00180983
rs74763922	12	6297971	6	0	6	331516	0.00180983	0	0.00180983
rs7957779	12	6298784	6	0	6	331516	0.00180983	0	0.00180983
rs35032612	12	6299131	6	0	6	331516	0.00180983	0	0.00180983
rs797771	12	6303249	6	0	6	331516	0.00180983	0	0.00180983
rs7953334	12	6310850	6	0	6	331516	0.00180983	0	0.00180983
rs2268016	12	6320386	6	0	6	331516	0.00180983	0	0.00180983
rs2284348	12	6321862	6	0	6	331516	0.00180983	0	0.00180983
rs11568281	12	6322856	6	0	6	331516	0.00180983	0	0.00180983
rs117761448	12	6323140	6	0	6	331516	0.00180983	0	0.00180983
rs74881391	12	6325952	6	0	6	331516	0.00180983	0	0.00180983
rs11568283	12	6327437	6	0	6	331516	0.00180983	0	0.00180983
rs79676955	12	6331208	6	0	6	331516	0.00180983	0	0.00180983
rs11568240	12	6332926	6	0	6	331516	0.00180983	0	0.00180983
rs73044559	12	6333608	6	0	6	331516	0.00180983	0	0.00180983
rs11568287	12	6337041	6	0	6	331516	0.00180983	0	0.00180983
rs115669578	12	6341823	6	0	6	331516	0.00180983	0	0.00180983
Affx-80244372	12	6341878	6	0	6	331516	0.00180983	0	0.00180983
rs11064098	12	6343123	6	0	6	331516	0.00180983	0	0.00180983
rs3181295	12	6344174	6	0	6	331516	0.00180983	0	0.00180983
rs80271009	12	6344725	6	0	6	331516	0.00180983	0	0.00180983
rs3181300	12	6345199	6	0	6	331516	0.00180983	0	0.00180983
rs150663369	12	6345421	6	0	6	331516	0.00180983	0	0.00180983
rs75249435	12	6348926	6	0	6	331516	0.00180983	0	0.00180983
rs117508554	12	6355163	7	1	6	331515	0.00211147	0.000301639	0.00180983
rs12367882	12	6359872	7	1	6	331515	0.00211147	0.000301639	0.00180983
rs73044591	12	6363341	7	1	6	331515	0.00211147	0.000301639	0.00180983
rs11064116	12	6367415	7	1	6	331515	0.00211147	0.000301639	0.00180983
rs56353418	12	6372381	7	1	6	331515	0.00211147	0.000301639	0.00180983
rs10849431	12	6375865	7	1	6	331515	0.00211147	0.000301639	0.00180983
rs78789033	12	6375920	7	1	6	331515	0.00211147	0.000301639	0.00180983
rs117054975	12	6376428	7	1	6	331515	0.00211147	0.000301639	0.00180983
rs4764490	12	6378297	7	1	6	331515	0.00211147	0.000301639	0.00180983
rs73256772	12	6378970	7	1	6	331515	0.00211147	0.000301639	0.00180983
rs4764550	12	6383775	7	1	6	331515	0.00211147	0.000301639	0.00180983
rs10849432	12	6385727	7	1	6	331515	0.00211147	0.000301639	0.00180983
rs117333036	12	6386529	7	1	6	331515	0.00211147	0.000301639	0.00180983
rs78230818	12	6390397	7	1	6	331515	0.00211147	0.000301639	0.00180983
rs77826268	12	6393613	7	1	6	331515	0.00211147	0.000301639	0.00180983
rs61918202	12	6396286	7	1	6	331515	0.00211147	0.000301639	0.00180983
rs16932501	12	6402187	7	1	6	331515	0.00211147	0.000301639	0.00180983
rs75350542	12	6404780	7	1	6	331515	0.00211147	0.000301639	0.00180983
rs78487989	12	6408626	7	1	6	331515	0.00211147	0.000301639	0.00180983
rs73049916	12	6413279	6	1	5	331516	0.00180983	0.000301639	0.0015082
rs4764566	12	6413400	5	1	4	331517	0.0015082	0.000301639	0.00120656
rs4764568	12	6415423	1	1	0	331521	0.000301639	0.000301639	0
rs4764569	12	6415426	1	1	0	331521	0.000301639	0.000301639	0
rs79353437	12	6420678	1	1	0	331521	0.000301639	0.000301639	0
rs740842	12	6421495	1	1	0	331521	0.000301639	0.000301639	0
rs112557734	12	6421519	1	1	0	331521	0.000301639	0.000301639	0
rs113559360	12	6422052	1	1	0	331521	0.000301639	0.000301639	0
rs71584810	12	6425525	1	1	0	331521	0.000301639	0.000301639	0
Affx-80244382	12	6425570	1	1	0	331521	0.000301639	0.000301639	0
rs7955205	12	6425927	1	1	0	331521	0.000301639	0.000301639	0
rs151135988	12	6426478	1	1	0	331521	0.000301639	0.000301639	0
rs146064195	12	6426836	1	1	0	331521	0.000301639	0.000301639	0
rs71584814	12	6427075	1	1	0	331521	0.000301639	0.000301639	0
rs4764497	12	6428116	1	1	0	331521	0.000301639	0.000301639	0
rs11610292	12	6429103	1	1	0	331521	0.000301639	0.000301639	0
rs12298980	12	6434625	1	1	0	331521	0.000301639	0.000301639	0
Affx-80244388	12	6435740	1	1	0	331521	0.000301639	0.000301639	0
rs199510833	12	6436568	1	1	0	331521	0.000301639	0.000301639	0
rs71584817	12	6436574	1	1	0	331521	0.000301639	0.000301639	0
Affx-80244389	12	6436778	1	1	0	331521	0.000301639	0.000301639	0
rs149885168	12	6436814	1	1	0	331521	0.000301639	0.000301639	0
Affx-80280944	12	6436976	1	1	0	331521	0.000301639	0.000301639	0
rs56222180	12	6439390	1	1	0	331521	0.000301639	0.000301639	0
rs1800693	12	6440009	1	1	0	331521	0.000301639	0.000301639	0
rs4149586	12	6441860	1	1	0	331521	0.000301639	0.000301639	0
Affx-80244391	12	6442483	1	1	0	331521	0.000301639	0.000301639	0
rs104895257	12	6442607	1	1	0	331521	0.000301639	0.000301639	0
rs104895278	12	6442635	1	1	0	331521	0.000301639	0.000301639	0
Affx-8326680	12	6442643	1	1	0	331521	0.000301639	0.000301639	0
rs104895241	12	6443045	1	1	0	331521	0.000301639	0.000301639	0
Affx-52156024	12	6443327	1	1	0	331521	0.000301639	0.000301639	0
rs1860545	12	6446777	1	1	0	331521	0.000301639	0.000301639	0
rs4149574	12	6449211	1	1	0	331521	0.000301639	0.000301639	0
rs4149572	12	6449743	1	1	0	331521	0.000301639	0.000301639	0
rs73049962	12	6450203	1	1	0	331521	0.000301639	0.000301639	0
rs4149570	12	6451590	1	1	0	331521	0.000301639	0.000301639	0
rs36205633	12	6453212	1	1	0	331521	0.000301639	0.000301639	0
rs7297961	12	6454297	1	1	0	331521	0.000301639	0.000301639	0
Affx-89011225	12	6457371	1	1	0	331521	0.000301639	0.000301639	0
rs72657544	12	6457798	1	1	0	331521	0.000301639	0.000301639	0
rs137852634	12	6458147	1	1	0	331521	0.000301639	0.000301639	0
rs148749888	12	6458343	1	1	0	331521	0.000301639	0.000301639	0
rs5742912	12	6458350	1	1	0	331521	0.000301639	0.000301639	0
Affx-89020354	12	6458353	1	1	0	331521	0.000301639	0.000301639	0
Affx-89013448	12	6458377	1	1	0	331521	0.000301639	0.000301639	0
rs56888996	12	6461229	1	1	0	331521	0.000301639	0.000301639	0
Affx-89015712	12	6463607	1	1	0	331521	0.000301639	0.000301639	0
Affx-89016658	12	6463658	1	1	0	331521	0.000301639	0.000301639	0
rs11542844	12	6464581	1	1	0	331521	0.000301639	0.000301639	0
rs13306614	12	6464784	1	1	0	331521	0.000301639	0.000301639	0
rs61731141	12	6464944	1	1	0	331521	0.000301639	0.000301639	0
rs7972292	12	6466371	1	1	0	331521	0.000301639	0.000301639	0
rs73048428	12	6469366	1	1	0	331521	0.000301639	0.000301639	0
rs3782725	12	6469416	1	1	0	331521	0.000301639	0.000301639	0
rs3782726	12	6469671	1	1	0	331521	0.000301639	0.000301639	0
rs201553658	12	6471251	1	1	0	331521	0.000301639	0.000301639	0
Affx-89025117	12	6471362	1	1	0	331521	0.000301639	0.000301639	0
Affx-80244403	12	6471365	1	1	0	331521	0.000301639	0.000301639	0
rs13306621	12	6473030	1	1	0	331521	0.000301639	0.000301639	0
rs2041375	12	6473549	1	1	0	331521	0.000301639	0.000301639	0
rs117660359	12	6476559	1	1	0	331521	0.000301639	0.000301639	0
Affx-8331423	12	6476583	1	1	0	331521	0.000301639	0.000301639	0
rs7963228	12	6476892	1	1	0	331521	0.000301639	0.000301639	0
rs118067840	12	6477036	1	1	0	331521	0.000301639	0.000301639	0
rs79549467	12	6477813	1	1	0	331521	0.000301639	0.000301639	0
rs66879982	12	6482514	1	1	0	331521	0.000301639	0.000301639	0
rs2286600	12	6482786	1	1	0	331521	0.000301639	0.000301639	0
Affx-89011727	12	6483552	1	1	0	331521	0.000301639	0.000301639	0
rs61759861	12	6483610	1	1	0	331521	0.000301639	0.000301639	0
Affx-89017002	12	6483649	1	1	0	331521	0.000301639	0.000301639	0
Affx-89019431	12	6483745	1	1	0	331521	0.000301639	0.000301639	0
rs61758859	12	6483767	1	1	0	331521	0.000301639	0.000301639	0
rs3759324	12	6485661	1	1	0	331521	0.000301639	0.000301639	0
rs879605	12	6486656	1	1	0	331521	0.000301639	0.000301639	0
rs4285931	12	6487161	1	1	0	331521	0.000301639	0.000301639	0
rs11064153	12	6488450	1	1	0	331521	0.000301639	0.000301639	0
rs11833291	12	6490033	1	1	0	331521	0.000301639	0.000301639	0
rs7972647	12	6490743	1	1	0	331521	0.000301639	0.000301639	0
rs112651654	12	6491280	1	1	0	331521	0.000301639	0.000301639	0
rs56983450	12	6491629	1	1	0	331521	0.000301639	0.000301639	0
rs3759333	12	6491947	1	1	0	331521	0.000301639	0.000301639	0
rs2302255	12	6493911	1	1	0	331521	0.000301639	0.000301639	0
rs41480749	12	6494240	1	1	0	331521	0.000301639	0.000301639	0
rs41393248	12	6494510	1	1	0	331521	0.000301639	0.000301639	0
rs7953404	12	6496122	1	1	0	331521	0.000301639	0.000301639	0
rs41344049	12	6496381	1	1	0	331521	0.000301639	0.000301639	0
rs7137702	12	6497259	1	1	0	331521	0.000301639	0.000301639	0
rs41332645	12	6497581	1	1	0	331521	0.000301639	0.000301639	0
rs4301834	12	6500843	1	1	0	331521	0.000301639	0.000301639	0
rs2364482	12	6502131	1	1	0	331521	0.000301639	0.000301639	0
rs11616188	12	6502742	1	1	0	331521	0.000301639	0.000301639	0
rs12321015	12	6505636	1	1	0	331521	0.000301639	0.000301639	0
rs10849452	12	6525121	1	1	0	331521	0.000301639	0.000301639	0
rs2886086	12	6526672	1	1	0	331521	0.000301639	0.000301639	0
rs12369647	12	6533032	1	1	0	331521	0.000301639	0.000301639	0
rs17787340	12	6533725	1	1	0	331521	0.000301639	0.000301639	0
rs7976678	12	6537544	1	1	0	331521	0.000301639	0.000301639	0
rs12319859	12	6539491	1	1	0	331521	0.000301639	0.000301639	0
rs7980991	12	6545417	1	1	0	331521	0.000301639	0.000301639	0
rs4469949	12	6545611	1	1	0	331521	0.000301639	0.000301639	0
rs7312492	12	6549751	1	1	0	331521	0.000301639	0.000301639	0
rs2286597	12	6552731	1	1	0	331521	0.000301639	0.000301639	0
rs2250246	12	6553016	1	1	0	331521	0.000301639	0.000301639	0
rs11569358	12	6553504	1	1	0	331521	0.000301639	0.000301639	0
rs11569361	12	6553806	1	1	0	331521	0.000301639	0.000301639	0
rs25680	12	6554628	1	1	0	331521	0.000301639	0.000301639	0
rs79050548	12	6555456	1	1	0	331521	0.000301639	0.000301639	0
rs2041385	12	6562293	1	1	0	331521	0.000301639	0.000301639	0
rs146581116	12	6562382	1	1	0	331521	0.000301639	0.000301639	0
rs2532501	12	6562753	1	1	0	331521	0.000301639	0.000301639	0
rs7295376	12	6562768	1	1	0	331521	0.000301639	0.000301639	0
rs2532500	12	6562810	1	1	0	331521	0.000301639	0.000301639	0
rs2041387	12	6562823	1	1	0	331521	0.000301639	0.000301639	0
rs146293321	12	6566573	1	1	0	331521	0.000301639	0.000301639	0
rs200270358	12	6566909	1	1	0	331521	0.000301639	0.000301639	0
rs1045546	12	6567907	1	1	0	331521	0.000301639	0.000301639	0
rs142002557	12	6568066	1	1	0	331521	0.000301639	0.000301639	0
rs2534709	12	6568572	1	1	0	331521	0.000301639	0.000301639	0
Affx-80244411	12	6571238	1	1	0	331521	0.000301639	0.000301639	0
rs71584837	12	6572006	1	1	0	331521	0.000301639	0.000301639	0
Affx-80244412	12	6572010	1	1	0	331521	0.000301639	0.000301639	0
rs12964	12	6572191	1	1	0	331521	0.000301639	0.000301639	0
rs2072375	12	6575044	1	1	0	331521	0.000301639	0.000301639	0
rs73042327	12	6577518	1	1	0	331521	0.000301639	0.000301639	0
rs2240867	12	6578469	1	1	0	331521	0.000301639	0.000301639	0
rs73042333	12	6580443	1	1	0	331521	0.000301639	0.000301639	0
rs10492096	12	6580582	1	1	0	331521	0.000301639	0.000301639	0
rs78299246	12	6581534	1	1	0	331521	0.000301639	0.000301639	0
rs2532514	12	6588972	1	1	0	331521	0.000301639	0.000301639	0
rs12822586	12	6598122	1	1	0	331521	0.000301639	0.000301639	0
rs11380	12	6601475	1	1	0	331521	0.000301639	0.000301639	0
rs141891222	12	6601619	1	1	0	331521	0.000301639	0.000301639	0
rs11545053	12	6602645	1	1	0	331521	0.000301639	0.000301639	0
rs61753197	12	6604331	1	1	0	331521	0.000301639	0.000301639	0
rs714774	12	6619284	1	1	0	331521	0.000301639	0.000301639	0
rs73044244	12	6620226	1	1	0	331521	0.000301639	0.000301639	0
rs2079868	12	6622346	1	1	0	331521	0.000301639	0.000301639	0
rs73044250	12	6624733	1	1	0	331521	0.000301639	0.000301639	0
rs117820614	12	6624738	1	1	0	331521	0.000301639	0.000301639	0
rs143795587	12	6626015	1	1	0	331521	0.000301639	0.000301639	0
Affx-89015700	12	6626106	1	1	0	331521	0.000301639	0.000301639	0
rs34278370	12	6627975	1	1	0	331521	0.000301639	0.000301639	0
rs17725914	12	6630988	1	1	0	331521	0.000301639	0.000301639	0
rs145828257	12	6630997	1	1	0	331521	0.000301639	0.000301639	0
rs149296057	12	6631204	1	1	0	331521	0.000301639	0.000301639	0
rs10849482	12	6635274	1	1	0	331521	0.000301639	0.000301639	0
Affx-80296339	12	6635472	1	1	0	331521	0.000301639	0.000301639	0
rs145942484	12	6637494	1	1	0	331521	0.000301639	0.000301639	0
rs79160386	12	6637752	1	1	0	331521	0.000301639	0.000301639	0
rs2072374	12	6637845	1	1	0	331521	0.000301639	0.000301639	0
rs71579325	12	6638142	1	1	0	331521	0.000301639	0.000301639	0
rs740851	12	6638350	1	1	0	331521	0.000301639	0.000301639	0
rs7316224	12	6638666	1	1	0	331521	0.000301639	0.000301639	0
rs61731148	12	6638759	1	1	0	331521	0.000301639	0.000301639	0
rs143558583	12	6639060	1	1	0	331521	0.000301639	0.000301639	0
rs2240871	12	6639981	1	1	0	331521	0.000301639	0.000301639	0
rs200487459	12	6639983	1	1	0	331521	0.000301639	0.000301639	0
rs9634157	12	6648198	1	1	0	331521	0.000301639	0.000301639	0
rs138380449	12	6649710	1	1	0	331521	0.000301639	0.000301639	0
rs139792267	12	6649716	1	1	0	331521	0.000301639	0.000301639	0
rs7297364	12	6651441	1	1	0	331521	0.000301639	0.000301639	0
rs200549843	12	6657833	1	1	0	331521	0.000301639	0.000301639	0
rs201471948	12	6660127	1	1	0	331521	0.000301639	0.000301639	0
rs117551058	12	6662661	1	1	0	331521	0.000301639	0.000301639	0
rs61731913	12	6666496	1	1	0	331521	0.000301639	0.000301639	0
rs199961977	12	6666584	1	1	0	331521	0.000301639	0.000301639	0
rs77647458	12	6668956	1	1	0	331521	0.000301639	0.000301639	0
rs202020626	12	6669380	1	1	0	331521	0.000301639	0.000301639	0
rs142641425	12	6669742	1	1	0	331521	0.000301639	0.000301639	0
Affx-52327575	12	6670073	1	1	0	331521	0.000301639	0.000301639	0
rs200565177	12	6670191	1	1	0	331521	0.000301639	0.000301639	0
rs1558333	12	6675055	1	1	0	331521	0.000301639	0.000301639	0
rs200542388	12	6675739	1	1	0	331521	0.000301639	0.000301639	0
rs145516676	12	6675779	1	1	0	331521	0.000301639	0.000301639	0
rs78187632	12	6675870	1	1	0	331521	0.000301639	0.000301639	0
rs71445110	12	6677603	1	1	0	331521	0.000301639	0.000301639	0
rs77843719	12	6690653	1	1	0	331521	0.000301639	0.000301639	0
rs17788043	12	6692672	1	1	0	331521	0.000301639	0.000301639	0
rs7965883	12	6695787	0	0	0	331552	0	0	0
Affx-92042923	12	6702752	0	0	0	331552	0	0	0
rs79974709	12	6708047	0	0	0	331552	0	0	0
rs12816349	12	6709945	0	0	0	331552	0	0	0
rs12099908	12	6713636	0	0	0	331552	0	0	0
Affx-80280951	12	6729335	0	0	0	331552	0	0	0
Affx-80244439	12	6730154	0	0	0	331552	0	0	0
rs6489726	12	6741987	0	0	0	331552	0	0	0
rs113607073	12	6743570	0	0	0	331552	0	0	0
rs78425964	12	6745554	0	0	0	331552	0	0	0
rs61919661	12	6746443	0	0	0	331552	0	0	0
rs142857326	12	6747495	0	0	0	331552	0	0	0
Affx-80244440	12	6749690	0	0	0	331552	0	0	0
rs117409748	12	6749947	0	0	0	331552	0	0	0
Affx-92042924	12	6753411	0	0	0	331552	0	0	0
rs7959658	12	6754191	0	0	0	331552	0	0	0
Affx-80244442	12	6756180	0	0	0	331552	0	0	0
rs117962564	12	6765989	0	0	0	331552	0	0	0
rs4764615	12	6766197	0	0	0	331552	0	0	0
rs76126701	12	6771415	0	0	0	331552	0	0	0
rs3809244	12	6772875	0	0	0	331552	0	0	0
rs79416092	12	6775503	0	0	0	331552	0	0	0
rs6786	12	6775967	0	0	0	331552	0	0	0
rs117471807	12	6785945	0	0	0	331552	0	0	0
rs138915812	12	6787612	0	0	0	331552	0	0	0
rs12303027	12	6795760	0	0	0	331552	0	0	0
rs113756914	12	6797472	0	0	0	331552	0	0	0
rs10444482	12	6800827	0	0	0	331552	0	0	0
rs118078062	12	6802779	0	0	0	331552	0	0	0
rs73266929	12	6805206	0	0	0	331552	0	0	0
rs140497347	12	6806530	0	0	0	331552	0	0	0
Affx-80244451	12	6806895	0	0	0	331552	0	0	0
rs73049715	12	6811433	0	0	0	331552	0	0	0
rs11615946	12	6811611	0	0	0	331552	0	0	0
rs2365566	12	6817264	0	0	0	331552	0	0	0
rs117533088	12	6818252	0	0	0	331552	0	0	0
rs55677006	12	6826159	0	0	0	331552	0	0	0
rs10774442	12	6829472	0	0	0	331552	0	0	0
rs73049726	12	6830071	0	0	0	331552	0	0	0
rs3759343	12	6833104	0	0	0	331552	0	0	0
rs2178691	12	6836913	0	0	0	331552	0	0	0
rs2286731	12	6837643	0	0	0	331552	0	0	0
rs11064335	12	6841813	0	0	0	331552	0	0	0
rs12372368	12	6845294	0	0	0	331552	0	0	0
rs118185683	12	6846843	0	0	0	331552	0	0	0
rs12427243	12	6848892	0	0	0	331552	0	0	0
rs2302371	12	6858126	0	0	0	331552	0	0	0
Affx-89007695	12	6859052	0	0	0	331552	0	0	0
rs185160100	12	6861529	0	0	0	331552	0	0	0
rs11064369	12	6866827	0	0	0	331552	0	0	0
rs12229492	12	6867152	0	0	0	331552	0	0	0
rs7135106	12	6871499	0	0	0	331552	0	0	0
rs1997510	12	6871891	0	0	0	331552	0	0	0
rs2091781	12	6872512	0	0	0	331552	0	0	0
rs2286729	12	6873818	0	0	0	331552	0	0	0
rs80158862	12	6875048	0	0	0	331552	0	0	0
rs7488113	12	6880474	0	0	0	331552	0	0	0
rs2301333	12	6880996	0	0	0	331552	0	0	0
rs147749635	12	6883899	0	0	0	331552	0	0	0
rs2302365	12	6884244	0	0	0	331552	0	0	0
rs149434241	12	6884585	0	0	0	331552	0	0	0
rs148559293	12	6884613	0	0	0	331552	0	0	0
rs1882545	12	6885410	0	0	0	331552	0	0	0
rs870849	12	6887020	0	0	0	331552	0	0	0
Affx-80244459	12	6887411	0	0	0	331552	0	0	0
rs139429051	12	6887446	0	0	0	331552	0	0	0
rs6489735	12	6892826	0	0	0	331552	0	0	0
rs951818	12	6896055	0	0	0	331552	0	0	0
rs11064386	12	6896318	0	0	0	331552	0	0	0
rs73053728	12	6896546	0	0	0	331552	0	0	0
rs7956804	12	6898460	0	0	0	331552	0	0	0
rs2857230	12	6901077	0	0	0	331552	0	0	0
rs2707212	12	6901134	0	0	0	331552	0	0	0
rs2857234	12	6905181	0	0	0	331552	0	0	0
rs1075835	12	6905417	0	0	0	331552	0	0	0
rs28917476	12	6906478	0	0	0	331552	0	0	0
rs75372499	12	6909380	0	0	0	331552	0	0	0
rs11064407	12	6918196	2	0	2	331520	0.000603278	0	0.000603278
Affx-52327615	12	6923286	2	0	2	331520	0.000603278	0	0.000603278
rs11575099	12	6924109	2	0	2	331520	0.000603278	0	0.000603278
Affx-80244463	12	6924159	2	0	2	331520	0.000603278	0	0.000603278
rs3782736	12	6924718	2	0	2	331520	0.000603278	0	0.000603278
Affx-8391471	12	6925149	2	0	2	331520	0.000603278	0	0.000603278
rs28919570	12	6925407	2	0	2	331520	0.000603278	0	0.000603278
rs11064421	12	6927665	2	0	2	331520	0.000603278	0	0.000603278
rs138218083	12	6928020	2	0	2	331520	0.000603278	0	0.000603278
Affx-8392031	12	6928569	2	0	2	331520	0.000603278	0	0.000603278
rs3829972	12	6929018	2	0	2	331520	0.000603278	0	0.000603278
rs7958056	12	6930804	2	0	2	331520	0.000603278	0	0.000603278
rs59749635	12	6931673	2	0	2	331520	0.000603278	0	0.000603278
rs10849526	12	6932247	2	0	2	331520	0.000603278	0	0.000603278
rs11575110	12	6933223	2	0	2	331520	0.000603278	0	0.000603278
rs75167863	12	6933589	2	0	2	331520	0.000603278	0	0.000603278
rs1051409	12	6933787	2	0	2	331520	0.000603278	0	0.000603278
rs874627	12	6934300	2	0	2	331520	0.000603278	0	0.000603278
rs141511249	12	6935391	2	0	2	331520	0.000603278	0	0.000603278
rs11612427	12	6935977	2	0	2	331520	0.000603278	0	0.000603278
rs200593513	12	6936211	2	0	2	331520	0.000603278	0	0.000603278
rs141374776	12	6936296	2	0	2	331520	0.000603278	0	0.000603278
rs61475630	12	6937591	2	0	2	331520	0.000603278	0	0.000603278
rs3741920	12	6938872	2	0	2	331520	0.000603278	0	0.000603278
rs10744716	12	6939850	2	0	2	331520	0.000603278	0	0.000603278
rs35359746	12	6939859	2	0	2	331520	0.000603278	0	0.000603278
rs7305463	12	6940254	2	0	2	331520	0.000603278	0	0.000603278
rs61916315	12	6940492	2	0	2	331520	0.000603278	0	0.000603278
Affx-80244465	12	6941010	2	0	2	331520	0.000603278	0	0.000603278
rs1047771	12	6941021	2	0	2	331520	0.000603278	0	0.000603278
rs36007371	12	6941481	2	0	2	331520	0.000603278	0	0.000603278
rs11064425	12	6943243	2	0	2	331520	0.000603278	0	0.000603278
rs1129646	12	6946247	2	0	2	331520	0.000603278	0	0.000603278
Affx-52156392	12	6946648	2	0	2	331520	0.000603278	0	0.000603278
rs11614219	12	6946654	2	0	2	331520	0.000603278	0	0.000603278
Affx-89015746	12	6946673	2	0	2	331520	0.000603278	0	0.000603278
rs17790558	12	6946718	2	0	2	331520	0.000603278	0	0.000603278
Affx-89007581	12	6946982	2	0	2	331520	0.000603278	0	0.000603278
rs200830991	12	6947123	2	0	2	331520	0.000603278	0	0.000603278
rs78623250	12	6947196	2	0	2	331520	0.000603278	0	0.000603278
rs3759348	12	6947732	2	0	2	331520	0.000603278	0	0.000603278
rs1129649	12	6948468	2	0	2	331520	0.000603278	0	0.000603278
rs5441	12	6949026	2	0	2	331520	0.000603278	0	0.000603278
Affx-80244468	12	6950790	2	0	2	331520	0.000603278	0	0.000603278
rs2301339	12	6954624	2	0	2	331520	0.000603278	0	0.000603278
rs5442	12	6954864	2	0	2	331520	0.000603278	0	0.000603278
rs5443	12	6954875	2	0	2	331520	0.000603278	0	0.000603278
Affx-80296345	12	6954903	2	0	2	331520	0.000603278	0	0.000603278
rs118019714	12	6955188	2	0	2	331520	0.000603278	0	0.000603278
rs148172476	12	6958356	2	0	2	331520	0.000603278	0	0.000603278
rs190568415	12	6958953	2	0	2	331520	0.000603278	0	0.000603278
rs11064432	12	6968741	2	0	2	331520	0.000603278	0	0.000603278
rs12824102	12	6973088	2	0	2	331520	0.000603278	0	0.000603278
rs1800202	12	6976669	2	0	2	331520	0.000603278	0	0.000603278
Affx-89022371	12	6976732	2	0	2	331520	0.000603278	0	0.000603278
rs150585849	12	6978545	2	0	2	331520	0.000603278	0	0.000603278
rs188138723	12	6978857	2	0	2	331520	0.000603278	0	0.000603278
rs35535772	12	6980973	2	0	2	331520	0.000603278	0	0.000603278
Affx-80280963	12	6981445	2	0	2	331520	0.000603278	0	0.000603278
rs200901491	12	6981526	2	0	2	331520	0.000603278	0	0.000603278
rs11064437	12	6982162	2	0	2	331520	0.000603278	0	0.000603278
rs6489739	12	6982347	2	0	2	331520	0.000603278	0	0.000603278
rs78885946	12	6985075	2	0	2	331520	0.000603278	0	0.000603278
rs74995846	12	6993741	2	0	2	331520	0.000603278	0	0.000603278
rs75343557	12	6998915	0	0	0	331552	0	0	0
rs11064453	12	7000651	0	0	0	331552	0	0	0
rs7309573	12	7008438	0	0	0	331552	0	0	0
rs2886400	12	7010980	0	0	0	331552	0	0	0
Affx-52327632	12	7014959	0	0	0	331552	0	0	0
Affx-8404410	12	7014962	0	0	0	331552	0	0	0
rs149662873	12	7015117	0	0	0	331552	0	0	0
rs2071073	12	7015707	0	0	0	331552	0	0	0
Affx-80244481	12	7015827	0	0	0	331552	0	0	0
rs78482853	12	7021983	0	0	0	331552	0	0	0
rs1057077	12	7022085	0	0	0	331552	0	0	0
rs710415	12	7023123	0	0	0	331552	0	0	0
Affx-80296349	12	7023175	0	0	0	331552	0	0	0
Affx-80244488	12	7026813	0	0	0	331552	0	0	0
rs141543711	12	7031507	0	0	0	331552	0	0	0
Affx-89005837	12	7031941	0	0	0	331552	0	0	0
rs1061223	12	7032253	0	0	0	331552	0	0	0
rs7303722	12	7033823	0	0	0	331552	0	0	0
rs199776480	12	7036028	0	0	0	331552	0	0	0
rs73042270	12	7038321	0	0	0	331552	0	0	0
rs74685094	12	7039516	0	0	0	331552	0	0	0
rs147637415	12	7043191	0	0	0	331552	0	0	0
rs2071075	12	7043486	0	0	0	331552	0	0	0
Affx-92042927	12	7043672	0	0	0	331552	0	0	0
Affx-92042928	12	7044950	0	0	0	331552	0	0	0
rs148694613	12	7045178	0	0	0	331552	0	0	0
rs199920334	12	7045888	0	0	0	331552	0	0	0
rs146459577	12	7045936	0	0	0	331552	0	0	0
Affx-52156492	12	7045939	0	0	0	331552	0	0	0
rs11547602	12	7046077	0	0	0	331552	0	0	0
rs150801397	12	7046295	0	0	0	331552	0	0	0
rs200827990	12	7046516	0	0	0	331552	0	0	0
rs7969685	12	7047143	0	0	0	331552	0	0	0
rs143844103	12	7047911	0	0	0	331552	0	0	0
rs146691350	12	7047949	0	0	0	331552	0	0	0
rs61917871	12	7052978	0	0	0	331552	0	0	0
rs3087835	12	7053085	0	0	0	331552	0	0	0
rs79145172	12	7053086	0	0	0	331552	0	0	0
rs1044189	12	7053149	0	0	0	331552	0	0	0
Affx-89025111	12	7053285	0	0	0	331552	0	0	0
rs146024802	12	7053648	0	0	0	331552	0	0	0
Affx-80280966	12	7053745	0	0	0	331552	0	0	0
rs744167	12	7053908	0	0	0	331552	0	0	0
rs729751	12	7054350	0	0	0	331552	0	0	0
rs2019743	12	7054859	0	0	0	331552	0	0	0
rs139068225	12	7054961	0	0	0	331552	0	0	0
rs10774452	12	7057437	0	0	0	331552	0	0	0
rs114945777	12	7060889	0	0	0	331552	0	0	0
Affx-80280967	12	7061278	0	0	0	331552	0	0	0
rs201345298	12	7064576	0	0	0	331552	0	0	0
rs7963446	12	7065406	0	0	0	331552	0	0	0
rs2110072	12	7065635	0	0	0	331552	0	0	0
rs73046105	12	7066066	0	0	0	331552	0	0	0
rs62621988	12	7067226	0	0	0	331552	0	0	0
rs185835888	12	7069329	0	0	0	331552	0	0	0
rs759053	12	7069654	0	0	0	331552	0	0	0
rs61753202	12	7069836	0	0	0	331552	0	0	0
rs11064477	12	7074365	0	0	0	331552	0	0	0
rs111523336	12	7074876	0	0	0	331552	0	0	0
rs199701960	12	7075632	0	0	0	331552	0	0	0
rs11064480	12	7080187	0	0	0	331552	0	0	0
rs118168064	12	7082700	0	0	0	331552	0	0	0
rs12579775	12	7085171	0	0	0	331552	0	0	0
rs80129996	12	7085558	0	0	0	331552	0	0	0
rs1984564	12	7090193	0	0	0	331552	0	0	0
rs142589366	12	7091863	0	0	0	331552	0	0	0
rs143225893	12	7091899	0	0	0	331552	0	0	0
rs3764031	12	7091918	0	0	0	331552	0	0	0
rs34196984	12	7092665	0	0	0	331552	0	0	0
rs75151422	12	7104806	0	0	0	331552	0	0	0
rs17788859	12	7112236	0	0	0	331552	0	0	0
rs55675863	12	7119782	0	0	0	331552	0	0	0
rs71445134	12	7123033	0	0	0	331552	0	0	0
rs12582990	12	7145853	0	0	0	331552	0	0	0
rs35837895	12	7151943	0	0	0	331552	0	0	0
rs7312064	12	7165427	0	0	0	331552	0	0	0
rs11064497	12	7169661	0	0	0	331552	0	0	0
rs148105120	12	7169873	0	0	0	331552	0	0	0
rs12146727	12	7170336	0	0	0	331552	0	0	0
rs201505473	12	7171607	0	0	0	331552	0	0	0
rs7965055	12	7171620	0	0	0	331552	0	0	0
rs117907409	12	7173893	0	0	0	331552	0	0	0
rs2192137	12	7174770	0	0	0	331552	0	0	0
rs7963015	12	7176618	0	0	0	331552	0	0	0
Affx-89006618	12	7177194	0	0	0	331552	0	0	0
rs148573885	12	7177214	0	0	0	331552	0	0	0
rs7183	12	7178019	0	0	0	331552	0	0	0
rs75797127	12	7179080	0	0	0	331552	0	0	0
rs73046138	12	7182138	0	0	0	331552	0	0	0
rs75767107	12	7182832	0	0	0	331552	0	0	0
Affx-89016892	12	7187979	0	0	0	331552	0	0	0
Affx-80296352	12	7188111	0	0	0	331552	0	0	0
rs114388284	12	7188309	0	0	0	331552	0	0	0
rs75380747	12	7188562	0	0	0	331552	0	0	0
Affx-89026619	12	7241317	0	0	0	331552	0	0	0
rs3813728	12	7241570	0	0	0	331552	0	0	0
Affx-8436228	12	7242204	0	0	0	331552	0	0	0
Affx-89010223	12	7242238	0	0	0	331552	0	0	0
rs1801046	12	7242299	0	0	0	331552	0	0	0
rs147288661	12	7242328	0	0	0	331552	0	0	0
rs200539827	12	7242657	0	0	0	331552	0	0	0
rs139531404	12	7242740	0	0	0	331552	0	0	0
rs73266762	12	7243170	0	0	0	331552	0	0	0
rs117571146	12	7243296	0	0	0	331552	0	0	0
rs7308467	12	7243783	0	0	0	331552	0	0	0
Affx-52352459	12	7244125	0	0	0	331552	0	0	0
rs3782928	12	7248675	0	0	0	331552	0	0	0
rs3782927	12	7248753	0	0	0	331552	0	0	0
Affx-8437112	12	7248856	0	0	0	331552	0	0	0
rs138873491	12	7249136	0	0	0	331552	0	0	0
rs139459588	12	7249349	0	0	0	331552	0	0	0
Affx-89016907	12	7249442	0	0	0	331552	0	0	0
rs3742089	12	7249598	0	0	0	331552	0	0	0
rs7956150	12	7250237	0	0	0	331552	0	0	0
Affx-80244506	12	7252359	0	0	0	331552	0	0	0
rs34796296	12	7252506	0	0	0	331552	0	0	0
rs141143315	12	7254671	0	0	0	331552	0	0	0
rs10841811	12	7255370	0	0	0	331552	0	0	0
rs7139082	12	7256639	0	0	0	331552	0	0	0
rs61355358	12	7259606	0	0	0	331552	0	0	0
rs117253786	12	7265709	0	0	0	331552	0	0	0
rs118016496	12	7266452	0	0	0	331552	0	0	0
rs79162296	12	7267853	0	0	0	331552	0	0	0
rs730165	12	7270804	0	0	0	331552	0	0	0
rs138860772	12	7273217	0	0	0	331552	0	0	0
rs117827303	12	7275676	0	0	0	331552	0	0	0
rs12829025	12	7278010	0	0	0	331552	0	0	0
rs61917919	12	7279258	0	0	0	331552	0	0	0
rs7969705	12	7280880	0	0	0	331552	0	0	0
Affx-80244509	12	7280913	0	0	0	331552	0	0	0
rs10963	12	7281317	0	0	0	331552	0	0	0
rs145190321	12	7283287	0	0	0	331552	0	0	0
rs2167285	12	7284301	0	0	0	331552	0	0	0
rs2278821	12	7284935	0	0	0	331552	0	0	0
rs117329346	12	7286591	0	0	0	331552	0	0	0
rs142150232	12	7288041	0	0	0	331552	0	0	0
rs7302230	12	7288432	0	0	0	331552	0	0	0
rs7971066	12	7289160	0	0	0	331552	0	0	0
rs76238869	12	7294833	0	0	0	331552	0	0	0
rs138370117	12	7295814	0	0	0	331552	0	0	0
rs10845616	12	7297252	0	0	0	331552	0	0	0
rs7296261	12	7309199	0	0	0	331552	0	0	0
rs111773818	12	7309319	0	0	0	331552	0	0	0
Affx-80244513	12	7310248	0	0	0	331552	0	0	0
rs80059568	12	7314819	0	0	0	331552	0	0	0
rs7958865	12	7316029	0	0	0	331552	0	0	0
rs12813538	12	7326650	0	0	0	331552	0	0	0
rs7310539	12	7329996	0	0	0	331552	0	0	0
rs117203919	12	7335778	0	0	0	331552	0	0	0
rs7965012	12	7335781	0	0	0	331552	0	0	0
rs12830671	12	7347278	0	0	0	331552	0	0	0
rs76578746	12	7347802	0	0	0	331552	0	0	0
rs74574711	12	7348005	0	0	0	331552	0	0	0
rs149102738	12	7354399	0	0	0	331552	0	0	0
rs117369064	12	7354647	0	0	0	331552	0	0	0
Affx-52352467	12	7355170	0	0	0	331552	0	0	0
rs76708142	12	7355269	0	0	0	331552	0	0	0
Affx-89015494	12	7355280	0	0	0	331552	0	0	0
rs61573078	12	7355327	0	0	0	331552	0	0	0
rs199705127	12	7356152	0	0	0	331552	0	0	0
rs6486920	12	7358509	0	0	0	331552	0	0	0
rs10161405	12	7358646	0	0	0	331552	0	0	0
rs117123444	12	7360892	0	0	0	331552	0	0	0
Affx-89013299	12	7361129	0	0	0	331552	0	0	0
rs73051959	12	7361287	0	0	0	331552	0	0	0
rs139364109	12	7361765	0	0	0	331552	0	0	0
rs116873137	12	7362449	0	0	0	331552	0	0	0
rs146567534	12	7362713	0	0	0	331552	0	0	0
rs4329748	12	7364442	0	0	0	331552	0	0	0
rs11609738	12	7365310	0	0	0	331552	0	0	0
rs61919598	12	7370116	0	0	0	331552	0	0	0
rs11045177	12	7373498	0	0	0	331552	0	0	0
rs11045415	12	7377419	0	0	0	331552	0	0	0
rs2084660	12	7380974	0	0	0	331552	0	0	0
rs73051984	12	7383024	0	0	0	331552	0	0	0
rs11829543	12	7389865	0	0	0	331552	0	0	0
rs74056534	12	7392493	0	0	0	331552	0	0	0
rs111281664	12	7393094	0	0	0	331552	0	0	0
rs111507844	12	7397510	0	0	0	331552	0	0	0
rs4882961	12	7400474	0	0	0	331552	0	0	0
rs74663188	12	7400526	0	0	0	331552	0	0	0
rs11615767	12	7401343	0	0	0	331552	0	0	0
rs11046893	12	7403576	1	0	1	331521	0.000301639	0	0.000301639
rs12821021	12	7410480	2	1	1	331520	0.000603278	0.000301639	0.000301639
rs75687457	12	7412101	2	1	1	331520	0.000603278	0.000301639	0.000301639
rs80160752	12	7413307	2	1	1	331520	0.000603278	0.000301639	0.000301639
rs73055897	12	7419999	2	1	1	331520	0.000603278	0.000301639	0.000301639
rs78749261	12	7423513	3	2	1	331519	0.000904917	0.000603278	0.000301639
rs75189547	12	7423648	3	2	1	331519	0.000904917	0.000603278	0.000301639
rs75077741	12	7435097	3	2	1	331519	0.000904917	0.000603278	0.000301639
rs117490244	12	7451462	3	2	1	331519	0.000904917	0.000603278	0.000301639
rs73270518	12	7452463	3	2	1	331519	0.000904917	0.000603278	0.000301639
rs7137120	12	7455597	3	2	1	331519	0.000904917	0.000603278	0.000301639
rs117090470	12	7455637	3	2	1	331519	0.000904917	0.000603278	0.000301639
rs140827395	12	7456988	3	2	1	331519	0.000904917	0.000603278	0.000301639
rs199647550	12	7459261	3	2	1	331519	0.000904917	0.000603278	0.000301639
Affx-80280972	12	7459281	3	2	1	331519	0.000904917	0.000603278	0.000301639
rs77303541	12	7459294	3	2	1	331519	0.000904917	0.000603278	0.000301639
Affx-80244522	12	7459333	3	2	1	331519	0.000904917	0.000603278	0.000301639
rs201845709	12	7463134	3	2	1	331519	0.000904917	0.000603278	0.000301639
Affx-80280973	12	7463236	3	2	1	331519	0.000904917	0.000603278	0.000301639
rs7968241	12	7463241	3	2	1	331519	0.000904917	0.000603278	0.000301639
rs200593237	12	7463324	3	2	1	331519	0.000904917	0.000603278	0.000301639
rs11050598	12	7470064	3	2	1	331519	0.000904917	0.000603278	0.000301639
Affx-80280974	12	7470749	3	2	1	331519	0.000904917	0.000603278	0.000301639
rs75315159	12	7471154	3	2	1	331519	0.000904917	0.000603278	0.000301639
rs73059704	12	7471247	3	2	1	331519	0.000904917	0.000603278	0.000301639
rs7485773	12	7475081	3	2	1	331519	0.000904917	0.000603278	0.000301639
rs185520750	12	7476127	3	2	1	331519	0.000904917	0.000603278	0.000301639
rs34189415	12	7476237	3	2	1	331519	0.000904917	0.000603278	0.000301639
Affx-89005874	12	7477161	3	2	1	331519	0.000904917	0.000603278	0.000301639
Affx-80244525	12	7479696	3	2	1	331519	0.000904917	0.000603278	0.000301639
rs79403756	12	7499090	3	2	1	331519	0.000904917	0.000603278	0.000301639
rs7488677	12	7502072	3	2	1	331519	0.000904917	0.000603278	0.000301639
rs8815	12	7507726	3	2	1	331519	0.000904917	0.000603278	0.000301639
rs10431230	12	7511504	3	2	1	331519	0.000904917	0.000603278	0.000301639
rs7489328	12	7518422	3	2	1	331519	0.000904917	0.000603278	0.000301639
rs145256685	12	7521535	3	2	1	331519	0.000904917	0.000603278	0.000301639
Affx-52327664	12	7521572	3	2	1	331519	0.000904917	0.000603278	0.000301639
rs150384982	12	7522073	3	2	1	331519	0.000904917	0.000603278	0.000301639
rs80278608	12	7522668	3	2	1	331519	0.000904917	0.000603278	0.000301639
rs142968338	12	7526149	3	2	1	331519	0.000904917	0.000603278	0.000301639
rs34390248	12	7526166	3	2	1	331519	0.000904917	0.000603278	0.000301639
rs35480970	12	7527124	3	2	1	331519	0.000904917	0.000603278	0.000301639
rs36206713	12	7527284	3	2	1	331519	0.000904917	0.000603278	0.000301639
rs143112361	12	7528296	3	2	1	331519	0.000904917	0.000603278	0.000301639
rs4883261	12	7529887	3	2	1	331519	0.000904917	0.000603278	0.000301639
rs140709251	12	7531685	3	2	1	331519	0.000904917	0.000603278	0.000301639
rs12423602	12	7536128	3	2	1	331519	0.000904917	0.000603278	0.000301639
rs73059746	12	7541412	3	2	1	331519	0.000904917	0.000603278	0.000301639
rs138542152	12	7548888	3	2	1	331519	0.000904917	0.000603278	0.000301639
rs145411783	12	7548969	3	2	1	331519	0.000904917	0.000603278	0.000301639
rs4072796	12	7548996	3	2	1	331519	0.000904917	0.000603278	0.000301639
rs4072797	12	7549009	3	2	1	331519	0.000904917	0.000603278	0.000301639
rs12309831	12	7552921	3	2	1	331519	0.000904917	0.000603278	0.000301639
rs10772247	12	7555636	3	2	1	331519	0.000904917	0.000603278	0.000301639
rs146684648	12	7556160	3	2	1	331519	0.000904917	0.000603278	0.000301639
rs75142351	12	7557754	3	2	1	331519	0.000904917	0.000603278	0.000301639
rs117596714	12	7558008	3	2	1	331519	0.000904917	0.000603278	0.000301639
rs77463173	12	7559359	3	2	1	331519	0.000904917	0.000603278	0.000301639
rs78915410	12	7564190	3	2	1	331519	0.000904917	0.000603278	0.000301639
rs73059765	12	7571012	3	2	1	331519	0.000904917	0.000603278	0.000301639
rs77978760	12	7571018	3	2	1	331519	0.000904917	0.000603278	0.000301639
rs58195891	12	7585247	3	2	1	331519	0.000904917	0.000603278	0.000301639
rs10845159	12	7585971	3	2	1	331519	0.000904917	0.000603278	0.000301639
rs117072358	12	7585977	3	2	1	331519	0.000904917	0.000603278	0.000301639
rs142541179	12	7586047	3	2	1	331519	0.000904917	0.000603278	0.000301639
Affx-89012909	12	7586080	3	2	1	331519	0.000904917	0.000603278	0.000301639
rs139597094	12	7586260	3	2	1	331519	0.000904917	0.000603278	0.000301639
rs77151890	12	7587380	3	2	1	331519	0.000904917	0.000603278	0.000301639
rs61742598	12	7592379	3	2	1	331519	0.000904917	0.000603278	0.000301639
rs79425732	12	7594214	3	2	1	331519	0.000904917	0.000603278	0.000301639
rs73043418	12	7597627	3	2	1	331519	0.000904917	0.000603278	0.000301639
rs73043420	12	7598522	2	2	0	331520	0.000603278	0.000603278	0
rs7486933	12	7600979	2	2	0	331520	0.000603278	0.000603278	0
rs7485115	12	7603224	2	2	0	331520	0.000603278	0.000603278	0
rs78628052	12	7603245	2	2	0	331520	0.000603278	0.000603278	0
rs77465727	12	7608101	2	2	0	331520	0.000603278	0.000603278	0
rs11054074	12	7624073	2	2	0	331520	0.000603278	0.000603278	0
rs6488336	12	7631883	2	2	0	331520	0.000603278	0.000603278	0
rs12304718	12	7632376	2	2	0	331520	0.000603278	0.000603278	0
rs138074147	12	7633790	2	2	0	331520	0.000603278	0.000603278	0
rs144059086	12	7633810	2	2	0	331520	0.000603278	0.000603278	0
rs62622400	12	7640336	2	2	0	331520	0.000603278	0.000603278	0
rs7980201	12	7640589	2	2	0	331520	0.000603278	0.000603278	0
rs7294582	12	7641535	2	2	0	331520	0.000603278	0.000603278	0
rs73043501	12	7643246	2	2	0	331520	0.000603278	0.000603278	0
rs11054179	12	7645055	2	2	0	331520	0.000603278	0.000603278	0
rs4883263	12	7649484	2	2	0	331520	0.000603278	0.000603278	0
rs4883264	12	7649653	2	2	0	331520	0.000603278	0.000603278	0
rs10743940	12	7651138	2	2	0	331520	0.000603278	0.000603278	0
rs147375106	12	7653842	2	2	0	331520	0.000603278	0.000603278	0
Affx-89019606	12	7653998	2	2	0	331520	0.000603278	0.000603278	0
rs3210140	12	7655137	2	2	0	331520	0.000603278	0.000603278	0
rs10772449	12	7666386	2	2	0	331520	0.000603278	0.000603278	0
rs11494964	12	7675799	2	2	0	331520	0.000603278	0.000603278	0
rs7305932	12	7681392	2	2	0	331520	0.000603278	0.000603278	0
rs117364613	12	7708048	3	3	0	331519	0.000904917	0.000904917	0
rs7134972	12	7709644	3	3	0	331519	0.000904917	0.000904917	0
rs7486699	12	7712932	3	3	0	331519	0.000904917	0.000904917	0
rs61939662	12	7719395	3	3	0	331519	0.000904917	0.000904917	0
rs1419974	12	7722817	3	3	0	331519	0.000904917	0.000904917	0
rs11054513	12	7724438	3	3	0	331519	0.000904917	0.000904917	0
rs7965166	12	7730186	4	4	0	331518	0.00120656	0.00120656	0
rs11054622	12	7735241	4	4	0	331518	0.00120656	0.00120656	0
rs7301321	12	7737334	4	4	0	331518	0.00120656	0.00120656	0
rs6488499	12	7740755	4	4	0	331518	0.00120656	0.00120656	0
rs12229550	12	7745968	4	4	0	331518	0.00120656	0.00120656	0
rs7309269	12	7757834	4	4	0	331518	0.00120656	0.00120656	0
rs73258835	12	7758720	4	4	0	331518	0.00120656	0.00120656	0
rs73258843	12	7762267	4	4	0	331518	0.00120656	0.00120656	0
rs12424098	12	7768090	4	4	0	331518	0.00120656	0.00120656	0
rs11054861	12	7769947	4	4	0	331518	0.00120656	0.00120656	0
rs73054733	12	7786545	5	5	0	331517	0.0015082	0.0015082	0
rs11054971	12	7788160	5	5	0	331517	0.0015082	0.0015082	0
rs11054981	12	7789903	5	5	0	331517	0.0015082	0.0015082	0
rs12422428	12	7794954	5	5	0	331517	0.0015082	0.0015082	0
rs10431307	12	7801532	6	5	1	331516	0.00180983	0.0015082	0.000301639
rs12820011	12	7802147	6	5	1	331516	0.00180983	0.0015082	0.000301639
rs61753204	12	7805154	6	5	1	331516	0.00180983	0.0015082	0.000301639
rs2302515	12	7805236	6	5	1	331516	0.00180983	0.0015082	0.000301639
rs200390394	12	7805403	6	5	1	331516	0.00180983	0.0015082	0.000301639
rs34275479	12	7805414	6	5	1	331516	0.00180983	0.0015082	0.000301639
rs2080127	12	7805467	6	5	1	331516	0.00180983	0.0015082	0.000301639
rs10772596	12	7806566	6	5	1	331516	0.00180983	0.0015082	0.000301639
rs148640043	12	7807217	6	5	1	331516	0.00180983	0.0015082	0.000301639
rs61937009	12	7814547	6	5	1	331516	0.00180983	0.0015082	0.000301639
rs60245047	12	7815975	6	5	1	331516	0.00180983	0.0015082	0.000301639
rs11055101	12	7817167	6	5	1	331516	0.00180983	0.0015082	0.000301639
rs76461839	12	7817725	6	5	1	331516	0.00180983	0.0015082	0.000301639
rs139646668	12	7818468	6	5	1	331516	0.00180983	0.0015082	0.000301639
rs7978728	12	7828231	6	5	1	331516	0.00180983	0.0015082	0.000301639
rs73265019	12	7831955	6	5	1	331516	0.00180983	0.0015082	0.000301639
rs12301884	12	7832383	6	5	1	331516	0.00180983	0.0015082	0.000301639
rs7975207	12	7835965	6	5	1	331516	0.00180983	0.0015082	0.000301639
rs11055219	12	7838471	6	5	1	331516	0.00180983	0.0015082	0.000301639
rs12310721	12	7838604	6	5	1	331516	0.00180983	0.0015082	0.000301639
rs2302516	12	7842587	6	5	1	331516	0.00180983	0.0015082	0.000301639
Affx-80244544	12	7842655	6	5	1	331516	0.00180983	0.0015082	0.000301639
Affx-80244546	12	7842749	6	5	1	331516	0.00180983	0.0015082	0.000301639
rs140926412	12	7842773	6	5	1	331516	0.00180983	0.0015082	0.000301639
rs12819884	12	7842932	6	5	1	331516	0.00180983	0.0015082	0.000301639
rs146973734	12	7842985	6	5	1	331516	0.00180983	0.0015082	0.000301639
rs144017935	12	7842990	6	5	1	331516	0.00180983	0.0015082	0.000301639
rs1123136	12	7847308	6	5	1	331516	0.00180983	0.0015082	0.000301639
rs117402167	12	7847834	6	5	1	331516	0.00180983	0.0015082	0.000301639
rs6488591	12	7847940	6	5	1	331516	0.00180983	0.0015082	0.000301639
Affx-80244547	12	7848123	6	5	1	331516	0.00180983	0.0015082	0.000301639
rs17727707	12	7848202	6	5	1	331516	0.00180983	0.0015082	0.000301639
rs6488593	12	7848749	6	5	1	331516	0.00180983	0.0015082	0.000301639
rs76179266	12	7850371	6	5	1	331516	0.00180983	0.0015082	0.000301639
rs11055277	12	7852052	6	5	1	331516	0.00180983	0.0015082	0.000301639
rs12304327	12	7853479	5	5	0	331517	0.0015082	0.0015082	0
rs12817243	12	7854839	5	5	0	331517	0.0015082	0.0015082	0
rs12582518	12	7856726	5	5	0	331517	0.0015082	0.0015082	0
rs7298686	12	7858102	5	5	0	331517	0.0015082	0.0015082	0
Affx-8517479	12	7860560	5	5	0	331517	0.0015082	0.0015082	0
rs76067932	12	7863398	5	5	0	331517	0.0015082	0.0015082	0
rs11055351	12	7863441	5	5	0	331517	0.0015082	0.0015082	0
rs75450787	12	7869278	5	5	0	331517	0.0015082	0.0015082	0
rs7298122	12	7870848	5	5	0	331517	0.0015082	0.0015082	0
rs4523761	12	7871112	5	5	0	331517	0.0015082	0.0015082	0
rs10772674	12	7876440	5	5	0	331517	0.0015082	0.0015082	0
rs11834480	12	7879120	5	5	0	331517	0.0015082	0.0015082	0
rs10744034	12	7880551	5	5	0	331517	0.0015082	0.0015082	0
rs79787224	12	7882038	5	5	0	331517	0.0015082	0.0015082	0
Affx-80280978	12	7882268	5	5	0	331517	0.0015082	0.0015082	0
Affx-80280979	12	7883435	5	5	0	331517	0.0015082	0.0015082	0
rs73056605	12	7894056	6	6	0	331516	0.00180983	0.00180983	0
rs6488616	12	7897735	6	6	0	331516	0.00180983	0.00180983	0
Affx-80244549	12	7899004	6	6	0	331516	0.00180983	0.00180983	0
rs147632722	12	7899913	6	6	0	331516	0.00180983	0.00180983	0
rs76947756	12	7903171	6	6	0	331516	0.00180983	0.00180983	0
rs76757778	12	7905385	6	6	0	331516	0.00180983	0.00180983	0
rs73056657	12	7911270	7	6	1	331515	0.00211147	0.00180983	0.000301639
rs12310416	12	7912675	7	6	1	331515	0.00211147	0.00180983	0.000301639
rs61938710	12	7918339	8	7	1	331514	0.00241311	0.00211147	0.000301639
rs7976721	12	7933635	11	10	1	331511	0.00331803	0.00301639	0.000301639
rs12826190	12	7938378	11	10	1	331511	0.00331803	0.00301639	0.000301639
rs112224069	12	7942734	11	10	1	331511	0.00331803	0.00301639	0.000301639
rs76029001	12	7943129	11	10	1	331511	0.00331803	0.00301639	0.000301639
rs112299258	12	7944013	11	10	1	331511	0.00331803	0.00301639	0.000301639
rs34261320	12	7945916	11	10	1	331511	0.00331803	0.00301639	0.000301639
rs59882698	12	7946224	11	10	1	331511	0.00331803	0.00301639	0.000301639
rs7959924	12	7949230	11	10	1	331511	0.00331803	0.00301639	0.000301639
rs7980198	12	7949288	11	10	1	331511	0.00331803	0.00301639	0.000301639
rs7300262	12	7953089	12	11	1	331510	0.00361967	0.00331803	0.000301639
rs10772754	12	7956400	12	11	1	331510	0.00361967	0.00331803	0.000301639
rs6488668	12	7959591	14	13	1	331508	0.00422295	0.00392131	0.000301639
rs10845939	12	7959616	14	13	1	331508	0.00422295	0.00392131	0.000301639
rs10845983	12	7967076	24	23	1	331498	0.00723934	0.0069377	0.000301639
rs11055950	12	7968006	24	23	1	331498	0.00723934	0.0069377	0.000301639
rs10772774	12	7968112	24	23	1	331498	0.00723934	0.0069377	0.000301639
rs12312135	12	7977723	52	51	1	331470	0.0156852	0.0153836	0.000301639
rs17727996	12	7980058	62	61	1	331460	0.0187016	0.0184	0.000301639
rs146674572	12	7984236	75	70	5	331447	0.0226229	0.0211147	0.0015082
rs10846018	12	7985318	75	70	5	331447	0.0226229	0.0211147	0.0015082
Affx-52327710	12	7985434	75	70	5	331447	0.0226229	0.0211147	0.0015082
rs2376905	12	7985752	75	70	5	331447	0.0226229	0.0211147	0.0015082
rs117487835	12	7989403	91	82	9	331431	0.0274492	0.0247344	0.00271475
rs35110659	12	7992820	228	171	57	331294	0.0687737	0.0515803	0.0171934
rs2889545	12	7993316	256	185	71	331266	0.0772196	0.0558032	0.0214164
rs76228057	12	7993553	293	193	100	331229	0.0883803	0.0582163	0.0301639
rs5025502	12	7996675	1323	519	804	330199	0.399069	0.156551	0.242518
rs35162971	12	7997038	1465	532	933	330057	0.441901	0.160472	0.281429
rs7965203	12	8000336	1884	715	1169	329638	0.568288	0.215672	0.352616
rs11056095	12	8000460	1942	733	1209	329580	0.585783	0.221101	0.364682
rs4883452	12	8003758	2114	773	1341	329408	0.637665	0.233167	0.404498
rs11056149	12	8005624	2132	781	1351	329390	0.643095	0.23558	0.407514
rs12369506	12	8008179	2207	805	1402	329315	0.665718	0.242819	0.422898
rs11056193	12	8012467	2222	818	1404	329300	0.670242	0.246741	0.423501
rs55684128	12	8017427	2356	857	1499	329166	0.710662	0.258505	0.452157
rs74059305	12	8017458	2358	859	1499	329164	0.711265	0.259108	0.452157
rs73258903	12	8021191	2417	909	1508	329105	0.729062	0.27419	0.454872
rs117774861	12	8021897	2418	910	1508	329104	0.729363	0.274492	0.454872
rs61925360	12	8023680	2427	919	1508	329095	0.732078	0.277206	0.454872
rs7300773	12	8023943	2428	920	1508	329094	0.73238	0.277508	0.454872
rs7313357	12	8026675	2443	935	1508	329079	0.736904	0.282033	0.454872
rs10846100	12	8029351	2447	939	1508	329075	0.738111	0.283239	0.454872
rs76161054	12	8032620	2455	947	1508	329067	0.740524	0.285652	0.454872
rs7956551	12	8034476	2456	948	1508	329066	0.740826	0.285954	0.454872
rs9634078	12	8036895	2456	948	1508	329066	0.740826	0.285954	0.454872
rs75096396	12	8038169	2456	948	1508	329066	0.740826	0.285954	0.454872
rs7297809	12	8043688	2459	951	1508	329063	0.741731	0.286859	0.454872
rs11502980	12	8044997	2459	951	1508	329063	0.741731	0.286859	0.454872
rs7306434	12	8045597	2459	951	1508	329063	0.741731	0.286859	0.454872
rs11612697	12	8049561	2459	951	1508	329063	0.741731	0.286859	0.454872
rs66776854	12	8050120	2459	951	1508	329063	0.741731	0.286859	0.454872
rs67692327	12	8053467	2459	951	1508	329063	0.741731	0.286859	0.454872
rs6488767	12	8057859	2460	952	1508	329062	0.742032	0.28716	0.454872
rs9971804	12	8062737	2461	953	1508	329061	0.742334	0.287462	0.454872
rs12825644	12	8066802	2462	954	1508	329060	0.742635	0.287764	0.454872
rs7967655	12	8069058	2462	954	1508	329060	0.742635	0.287764	0.454872
rs12842	12	8072008	2462	954	1508	329060	0.742635	0.287764	0.454872
rs117890153	12	8080378	2443	935	1508	329079	0.736904	0.282033	0.454872
rs2300141	12	8081949	2443	935	1508	329079	0.736904	0.282033	0.454872
rs59397047	12	8082409	2443	935	1508	329079	0.736904	0.282033	0.454872
rs145936296	12	8084079	2441	933	1508	329081	0.736301	0.281429	0.454872
Affx-8546490	12	8085547	2439	931	1508	329083	0.735698	0.280826	0.454872
rs7132628	12	8086166	2437	929	1508	329085	0.735095	0.280223	0.454872
rs74503359	12	8087088	2437	929	1508	329085	0.735095	0.280223	0.454872
rs2430588	12	8087394	2437	929	1508	329085	0.735095	0.280223	0.454872
rs73059361	12	8089858	2435	927	1508	329087	0.734491	0.279619	0.454872
rs12321738	12	8090505	2434	926	1508	329088	0.73419	0.279318	0.454872
rs933552	12	8090703	2434	926	1508	329088	0.73419	0.279318	0.454872
rs2377240	12	8097433	2412	904	1508	329110	0.727554	0.272682	0.454872
rs12827703	12	8098392	2412	904	1508	329110	0.727554	0.272682	0.454872
rs1473164	12	8099302	2412	904	1508	329110	0.727554	0.272682	0.454872
rs11836324	12	8101326	2411	903	1508	329111	0.727252	0.27238	0.454872
rs7300591	12	8101367	2410	902	1508	329112	0.72695	0.272078	0.454872
rs56788510	12	8104883	2399	897	1502	329123	0.723632	0.27057	0.453062
rs12579893	12	8105015	2398	896	1502	329124	0.723331	0.270269	0.453062
rs117745628	12	8106127	2397	896	1501	329125	0.723029	0.270269	0.45276
rs11056636	12	8108389	2383	893	1490	329139	0.718806	0.269364	0.449442
rs76508785	12	8109412	2376	889	1487	329146	0.716695	0.268157	0.448537
rs73059380	12	8109949	2376	889	1487	329146	0.716695	0.268157	0.448537
rs117519028	12	8111930	2354	871	1483	329168	0.710058	0.262728	0.447331
rs12811856	12	8114429	2333	854	1479	329189	0.703724	0.2576	0.446124
rs2052177	12	8114606	2331	853	1478	329191	0.703121	0.257298	0.445823
rs11614797	12	8116066	2321	847	1474	329201	0.700104	0.255488	0.444616
rs11056665	12	8116068	2295	831	1464	329227	0.692262	0.250662	0.4416
rs7307261	12	8123306	1638	621	1017	329884	0.494085	0.187318	0.306767
rs35908440	12	8123777	1530	606	924	329992	0.461508	0.182793	0.278715
rs6488801	12	8125745	497	269	228	331025	0.149915	0.0811409	0.0687737
rs7964540	12	8130958	111	97	14	331411	0.0334819	0.029259	0.00422295
rs11609211	12	8133373	33	30	3	331489	0.00995409	0.00904917	0.000904917
rs17791867	12	8134669	33	30	3	331489	0.00995409	0.00904917	0.000904917
rs11612804	12	8137597	28	27	1	331494	0.00844589	0.00814426	0.000301639
rs10846278	12	8138155	27	26	1	331495	0.00814426	0.00784262	0.000301639
rs7313772	12	8142456	21	20	1	331501	0.00633442	0.00603278	0.000301639
rs10734891	12	8144661	20	19	1	331502	0.00603278	0.00573114	0.000301639
rs80147708	12	8145520	19	18	1	331503	0.00573114	0.0054295	0.000301639
rs4883474	12	8163956	8	7	1	331514	0.00241311	0.00211147	0.000301639
rs12831827	12	8166718	8	7	1	331514	0.00241311	0.00211147	0.000301639
rs61923871	12	8171738	8	7	1	331514	0.00241311	0.00211147	0.000301639
rs80038342	12	8177804	8	7	1	331514	0.00241311	0.00211147	0.000301639
rs10846366	12	8178886	8	7	1	331514	0.00241311	0.00211147	0.000301639
rs7957980	12	8179836	8	7	1	331514	0.00241311	0.00211147	0.000301639
rs3741857	12	8185551	8	7	1	331514	0.00241311	0.00211147	0.000301639
rs77419323	12	8186361	8	7	1	331514	0.00241311	0.00211147	0.000301639
rs80130709	12	8188334	7	6	1	331515	0.00211147	0.00180983	0.000301639
rs10846377	12	8189880	7	6	1	331515	0.00211147	0.00180983	0.000301639
rs3782679	12	8190206	7	6	1	331515	0.00211147	0.00180983	0.000301639
rs117663339	12	8191117	7	6	1	331515	0.00211147	0.00180983	0.000301639
rs2277414	12	8196445	7	6	1	331515	0.00211147	0.00180983	0.000301639
rs12304020	12	8199756	7	6	1	331515	0.00211147	0.00180983	0.000301639
rs117653464	12	8200157	7	6	1	331515	0.00211147	0.00180983	0.000301639
rs17801353	12	8203273	7	6	1	331515	0.00211147	0.00180983	0.000301639
rs141695843	12	8205751	7	6	1	331515	0.00211147	0.00180983	0.000301639
rs10846411	12	8206167	7	6	1	331515	0.00211147	0.00180983	0.000301639
rs76295138	12	8207076	7	6	1	331515	0.00211147	0.00180983	0.000301639
rs56136109	12	8211784	7	6	1	331515	0.00211147	0.00180983	0.000301639
rs149088151	12	8212133	7	6	1	331515	0.00211147	0.00180983	0.000301639
Affx-89006813	12	8212260	7	6	1	331515	0.00211147	0.00180983	0.000301639
Affx-80296358	12	8212426	7	6	1	331515	0.00211147	0.00180983	0.000301639
Affx-52327725	12	8212677	7	6	1	331515	0.00211147	0.00180983	0.000301639
rs11567793	12	8216157	7	6	1	331515	0.00211147	0.00180983	0.000301639
rs73063358	12	8220889	7	6	1	331515	0.00211147	0.00180983	0.000301639
rs78748595	12	8221448	7	6	1	331515	0.00211147	0.00180983	0.000301639
rs73063361	12	8222847	7	6	1	331515	0.00211147	0.00180983	0.000301639
rs17728664	12	8224464	7	6	1	331515	0.00211147	0.00180983	0.000301639
rs10846452	12	8228992	5	4	1	331517	0.0015082	0.00120656	0.000301639
rs75652992	12	8229813	5	4	1	331517	0.0015082	0.00120656	0.000301639
rs3825298	12	8232356	5	4	1	331517	0.0015082	0.00120656	0.000301639
rs2192136	12	8233971	5	4	1	331517	0.0015082	0.00120656	0.000301639
rs2231745	12	8234427	0	0	0	331552	0	0	0
rs11057149	12	8237554	5	4	1	331517	0.0015082	0.00120656	0.000301639
rs1004824	12	8238135	5	4	1	331517	0.0015082	0.00120656	0.000301639
rs17728766	12	8239642	5	4	1	331517	0.0015082	0.00120656	0.000301639
rs200311154	12	8242857	5	4	1	331517	0.0015082	0.00120656	0.000301639
rs2241025	12	8244972	5	4	1	331517	0.0015082	0.00120656	0.000301639
rs2231754	12	8248367	4	4	0	331518	0.00120656	0.00120656	0
rs4883068	12	8251411	4	4	0	331518	0.00120656	0.00120656	0
rs7976493	12	8255530	4	4	0	331518	0.00120656	0.00120656	0
rs73063399	12	8255715	4	4	0	331518	0.00120656	0.00120656	0
rs117030271	12	8257440	4	4	0	331518	0.00120656	0.00120656	0
rs35318021	12	8261446	3	3	0	331519	0.000904917	0.000904917	0
rs10840686	12	8261650	3	3	0	331519	0.000904917	0.000904917	0
rs11043398	12	8263291	3	3	0	331519	0.000904917	0.000904917	0
rs12366745	12	8266292	3	3	0	331519	0.000904917	0.000904917	0
rs10840697	12	8269644	3	3	0	331519	0.000904917	0.000904917	0
rs1035060	12	8271760	3	3	0	331519	0.000904917	0.000904917	0
rs77175582	12	8273481	2	2	0	331520	0.000603278	0.000603278	0
rs117818231	12	8273957	2	2	0	331520	0.000603278	0.000603278	0
rs4882913	12	8276048	2	2	0	331520	0.000603278	0.000603278	0
rs2024301	12	8278181	2	2	0	331520	0.000603278	0.000603278	0
rs117213717	12	8278195	2	2	0	331520	0.000603278	0.000603278	0
rs117623856	12	8278565	2	2	0	331520	0.000603278	0.000603278	0
rs73065320	12	8279824	2	2	0	331520	0.000603278	0.000603278	0
rs11043505	12	8287850	2	2	0	331520	0.000603278	0.000603278	0
rs10840744	12	8287961	2	2	0	331520	0.000603278	0.000603278	0
rs117483937	12	8290194	2	2	0	331520	0.000603278	0.000603278	0
rs74810750	12	8290881	2	2	0	331520	0.000603278	0.000603278	0
rs117687833	12	8296291	2	2	0	331520	0.000603278	0.000603278	0
rs76365742	12	8299369	2	2	0	331520	0.000603278	0.000603278	0
rs4297540	12	8307004	2	2	0	331520	0.000603278	0.000603278	0
rs76248182	12	8308822	2	2	0	331520	0.000603278	0.000603278	0
rs11043661	12	8309400	2	2	0	331520	0.000603278	0.000603278	0
rs4343098	12	8309975	2	2	0	331520	0.000603278	0.000603278	0
rs4294628	12	8310539	2	2	0	331520	0.000603278	0.000603278	0
rs7301964	12	8313370	2	2	0	331520	0.000603278	0.000603278	0
rs7310448	12	8315255	2	2	0	331520	0.000603278	0.000603278	0
rs74060111	12	8325226	2	2	0	331520	0.000603278	0.000603278	0
rs4242878	12	8325660	2	2	0	331520	0.000603278	0.000603278	0
Affx-80280983	12	8329845	1	1	0	331521	0.000301639	0.000301639	0
rs10770298	12	8330796	1	1	0	331521	0.000301639	0.000301639	0
rs10840962	12	8346608	1	1	0	331521	0.000301639	0.000301639	0
rs4883080	12	8348768	1	1	0	331521	0.000301639	0.000301639	0
rs12372630	12	8352832	1	1	0	331521	0.000301639	0.000301639	0
rs55793011	12	8357811	1	1	0	331521	0.000301639	0.000301639	0
rs7977447	12	8361035	1	1	0	331521	0.000301639	0.000301639	0
rs11044062	12	8371320	1	1	0	331521	0.000301639	0.000301639	0
rs138275793	12	8374646	1	1	0	331521	0.000301639	0.000301639	0
rs9668474	12	8374770	1	1	0	331521	0.000301639	0.000301639	0
Affx-80280984	12	8374996	1	1	0	331521	0.000301639	0.000301639	0
rs76702974	12	8376068	1	1	0	331521	0.000301639	0.000301639	0
rs200189084	12	8376105	1	1	0	331521	0.000301639	0.000301639	0
rs144148552	12	8376133	1	1	0	331521	0.000301639	0.000301639	0
rs114745213	12	8376707	1	1	0	331521	0.000301639	0.000301639	0
rs117612729	12	8378401	1	1	0	331521	0.000301639	0.000301639	0
rs74060162	12	8393803	1	1	0	331521	0.000301639	0.000301639	0
rs117450151	12	8395803	1	1	0	331521	0.000301639	0.000301639	0
rs2953209	12	8401834	1	1	0	331521	0.000301639	0.000301639	0
rs2719020	12	8410202	1	1	0	331521	0.000301639	0.000301639	0
rs7136541	12	8414649	1	1	0	331521	0.000301639	0.000301639	0
rs7301689	12	8420824	1	1	0	331521	0.000301639	0.000301639	0
rs12813126	12	8431030	1	1	0	331521	0.000301639	0.000301639	0
Affx-8593310	12	8431273	1	1	0	331521	0.000301639	0.000301639	0
rs112753001	12	8439222	1	1	0	331521	0.000301639	0.000301639	0
rs56018418	12	8439731	1	1	0	331521	0.000301639	0.000301639	0
rs35006259	12	8447618	1	1	0	331521	0.000301639	0.000301639	0
rs9738201	12	8452516	1	1	0	331521	0.000301639	0.000301639	0
rs12427358	12	8460253	1	1	0	331521	0.000301639	0.000301639	0
rs117656940	12	8473692	1	1	0	331521	0.000301639	0.000301639	0
rs12812008	12	8487047	2	2	0	331520	0.000603278	0.000603278	0
rs2953235	12	8489582	2	2	0	331520	0.000603278	0.000603278	0
rs10841346	12	8509868	2	2	0	331520	0.000603278	0.000603278	0
rs12833144	12	8513036	2	2	0	331520	0.000603278	0.000603278	0
rs9705560	12	8515557	2	2	0	331520	0.000603278	0.000603278	0
rs10841393	12	8521482	2	2	0	331520	0.000603278	0.000603278	0
rs11044940	12	8524065	2	2	0	331520	0.000603278	0.000603278	0
rs9668333	12	8528879	2	2	0	331520	0.000603278	0.000603278	0
rs59780420	12	8532482	2	2	0	331520	0.000603278	0.000603278	0
rs117485343	12	8539399	2	2	0	331520	0.000603278	0.000603278	0
rs11045060	12	8545256	2	2	0	331520	0.000603278	0.000603278	0
rs7302423	12	8554367	2	2	0	331520	0.000603278	0.000603278	0
rs9668785	12	8555348	2	2	0	331520	0.000603278	0.000603278	0
rs61920533	12	8598272	2	2	0	331520	0.000603278	0.000603278	0
rs117407911	12	8602096	2	2	0	331520	0.000603278	0.000603278	0
rs118084065	12	8608730	2	2	0	331520	0.000603278	0.000603278	0
rs4459385	12	8609795	2	2	0	331520	0.000603278	0.000603278	0
rs4264222	12	8611768	2	2	0	331520	0.000603278	0.000603278	0
rs117003982	12	8611984	2	2	0	331520	0.000603278	0.000603278	0
rs150852294	12	8612294	2	2	0	331520	0.000603278	0.000603278	0
rs73244610	12	8623647	3	3	0	331519	0.000904917	0.000904917	0
rs117727827	12	8632526	3	3	0	331519	0.000904917	0.000904917	0
rs12825069	12	8637630	3	3	0	331519	0.000904917	0.000904917	0
rs12304190	12	8638222	3	3	0	331519	0.000904917	0.000904917	0
rs117521809	12	8641472	3	3	0	331519	0.000904917	0.000904917	0
rs4882950	12	8645952	2	2	0	331520	0.000603278	0.000603278	0
rs118081544	12	8657925	2	2	0	331520	0.000603278	0.000603278	0
rs11045914	12	8658644	2	2	0	331520	0.000603278	0.000603278	0
rs10841785	12	8661200	2	2	0	331520	0.000603278	0.000603278	0
rs117362111	12	8661359	2	2	0	331520	0.000603278	0.000603278	0
rs28485567	12	8664719	2	2	0	331520	0.000603278	0.000603278	0
rs4304840	12	8667897	2	2	0	331520	0.000603278	0.000603278	0
rs118129194	12	8669804	2	2	0	331520	0.000603278	0.000603278	0
rs6487219	12	8674253	2	2	0	331520	0.000603278	0.000603278	0
rs73045775	12	8674905	2	2	0	331520	0.000603278	0.000603278	0
rs10841845	12	8686433	4	3	1	331518	0.00120656	0.000904917	0.000301639
Affx-80280988	12	8687342	4	3	1	331518	0.00120656	0.000904917	0.000301639
rs199850652	12	8692510	4	3	1	331518	0.00120656	0.000904917	0.000301639
rs73049972	12	8693521	4	3	1	331518	0.00120656	0.000904917	0.000301639
rs10743419	12	8696857	4	3	1	331518	0.00120656	0.000904917	0.000301639
rs181094482	12	8696967	4	3	1	331518	0.00120656	0.000904917	0.000301639
rs34689517	12	8697920	4	3	1	331518	0.00120656	0.000904917	0.000301639
rs10743420	12	8699378	4	3	1	331518	0.00120656	0.000904917	0.000301639
rs7963486	12	8701311	4	3	1	331518	0.00120656	0.000904917	0.000301639
rs73051724	12	8710101	4	3	1	331518	0.00120656	0.000904917	0.000301639
rs117476503	12	8713658	4	3	1	331518	0.00120656	0.000904917	0.000301639
rs4310664	12	8717683	4	3	1	331518	0.00120656	0.000904917	0.000301639
Affx-8632747	12	8722673	4	3	1	331518	0.00120656	0.000904917	0.000301639
rs4883169	12	8725426	4	3	1	331518	0.00120656	0.000904917	0.000301639
rs6487257	12	8729956	4	3	1	331518	0.00120656	0.000904917	0.000301639
rs74059914	12	8732461	4	3	1	331518	0.00120656	0.000904917	0.000301639
rs12303862	12	8738665	4	3	1	331518	0.00120656	0.000904917	0.000301639
rs117901116	12	8741068	4	3	1	331518	0.00120656	0.000904917	0.000301639
rs117331468	12	8742188	4	3	1	331518	0.00120656	0.000904917	0.000301639
rs12312694	12	8744009	4	3	1	331518	0.00120656	0.000904917	0.000301639
rs2004416	12	8747131	4	3	1	331518	0.00120656	0.000904917	0.000301639
rs7304723	12	8755852	5	4	1	331517	0.0015082	0.00120656	0.000301639
rs2028373	12	8757481	5	4	1	331517	0.0015082	0.00120656	0.000301639
rs200858797	12	8757822	5	4	1	331517	0.0015082	0.00120656	0.000301639
rs3794318	12	8758543	5	4	1	331517	0.0015082	0.00120656	0.000301639
rs3794317	12	8758594	5	4	1	331517	0.0015082	0.00120656	0.000301639
rs2580875	12	8759007	5	4	1	331517	0.0015082	0.00120656	0.000301639
Affx-80296361	12	8759508	5	4	1	331517	0.0015082	0.00120656	0.000301639
rs12307620	12	8760296	5	4	1	331517	0.0015082	0.00120656	0.000301639
rs2580873	12	8761674	5	4	1	331517	0.0015082	0.00120656	0.000301639
rs71447512	12	8762466	5	4	1	331517	0.0015082	0.00120656	0.000301639
rs1561560	12	8762963	5	4	1	331517	0.0015082	0.00120656	0.000301639
rs71447513	12	8764849	5	4	1	331517	0.0015082	0.00120656	0.000301639
rs714629	12	8766361	5	4	1	331517	0.0015082	0.00120656	0.000301639
rs61919232	12	8766859	5	4	1	331517	0.0015082	0.00120656	0.000301639
rs12826733	12	8774610	5	4	1	331517	0.0015082	0.00120656	0.000301639
rs12812215	12	8781504	5	4	1	331517	0.0015082	0.00120656	0.000301639
rs12814877	12	8785270	5	4	1	331517	0.0015082	0.00120656	0.000301639
rs111702511	12	8787362	5	4	1	331517	0.0015082	0.00120656	0.000301639
rs117450209	12	8790191	5	4	1	331517	0.0015082	0.00120656	0.000301639
rs71447524	12	8798871	5	4	1	331517	0.0015082	0.00120656	0.000301639
rs14541	12	8800566	5	4	1	331517	0.0015082	0.00120656	0.000301639
rs148770543	12	8800767	5	4	1	331517	0.0015082	0.00120656	0.000301639
rs6487313	12	8805909	5	4	1	331517	0.0015082	0.00120656	0.000301639
rs117119485	12	8806052	5	4	1	331517	0.0015082	0.00120656	0.000301639
rs71447526	12	8806750	5	4	1	331517	0.0015082	0.00120656	0.000301639
rs11046589	12	8808006	5	4	1	331517	0.0015082	0.00120656	0.000301639
rs34720246	12	8811050	5	4	1	331517	0.0015082	0.00120656	0.000301639
rs116938649	12	8811364	5	4	1	331517	0.0015082	0.00120656	0.000301639
rs117248967	12	8812620	5	4	1	331517	0.0015082	0.00120656	0.000301639
rs79814267	12	8813900	5	4	1	331517	0.0015082	0.00120656	0.000301639
rs17802228	12	8818108	5	4	1	331517	0.0015082	0.00120656	0.000301639
rs117659768	12	8818643	5	4	1	331517	0.0015082	0.00120656	0.000301639
rs7132012	12	8832203	5	4	1	331517	0.0015082	0.00120656	0.000301639
rs10842108	12	8840919	5	4	1	331517	0.0015082	0.00120656	0.000301639
rs73053867	12	8847598	5	4	1	331517	0.0015082	0.00120656	0.000301639
rs10842143	12	8849804	5	4	1	331517	0.0015082	0.00120656	0.000301639
rs117605424	12	8871362	5	4	1	331517	0.0015082	0.00120656	0.000301639
rs11616190	12	8872446	5	4	1	331517	0.0015082	0.00120656	0.000301639
rs12816796	12	8889097	5	4	1	331517	0.0015082	0.00120656	0.000301639
rs117125002	12	8895027	5	4	1	331517	0.0015082	0.00120656	0.000301639
rs17729565	12	8896629	5	4	1	331517	0.0015082	0.00120656	0.000301639
rs35209939	12	8896965	5	4	1	331517	0.0015082	0.00120656	0.000301639
rs111635837	12	8897963	5	4	1	331517	0.0015082	0.00120656	0.000301639
rs2908452	12	8904132	5	4	1	331517	0.0015082	0.00120656	0.000301639
rs73036916	12	8904494	5	4	1	331517	0.0015082	0.00120656	0.000301639
rs2908454	12	8907946	5	4	1	331517	0.0015082	0.00120656	0.000301639
rs117808944	12	8922302	5	4	1	331517	0.0015082	0.00120656	0.000301639
rs2302488	12	8926015	5	4	1	331517	0.0015082	0.00120656	0.000301639
rs56225306	12	8926119	5	4	1	331517	0.0015082	0.00120656	0.000301639
rs2377585	12	8932201	5	4	1	331517	0.0015082	0.00120656	0.000301639
rs73036927	12	8938709	5	4	1	331517	0.0015082	0.00120656	0.000301639
rs117340337	12	8955462	4	3	1	331518	0.00120656	0.000904917	0.000301639
rs10161484	12	8969005	4	3	1	331518	0.00120656	0.000904917	0.000301639
rs7967497	12	8970652	4	3	1	331518	0.00120656	0.000904917	0.000301639
rs4433626	12	8971968	4	3	1	331518	0.00120656	0.000904917	0.000301639
rs7297690	12	8975605	4	3	1	331518	0.00120656	0.000904917	0.000301639
Affx-52157392	12	8975873	4	3	1	331518	0.00120656	0.000904917	0.000301639
Affx-52157395	12	8976358	4	3	1	331518	0.00120656	0.000904917	0.000301639
rs4883182	12	8981856	4	3	1	331518	0.00120656	0.000904917	0.000301639
Affx-80244583	12	8988102	4	3	1	331518	0.00120656	0.000904917	0.000301639
rs1894814	12	8988777	4	3	1	331518	0.00120656	0.000904917	0.000301639
rs61921916	12	8990937	4	3	1	331518	0.00120656	0.000904917	0.000301639
rs7307991	12	8995694	4	3	1	331518	0.00120656	0.000904917	0.000301639
rs7308106	12	8995756	4	3	1	331518	0.00120656	0.000904917	0.000301639
Affx-80280995	12	9000194	4	3	1	331518	0.00120656	0.000904917	0.000301639
Affx-89018742	12	9000235	4	3	1	331518	0.00120656	0.000904917	0.000301639
Affx-80280996	12	9000246	4	3	1	331518	0.00120656	0.000904917	0.000301639
Affx-80280997	12	9002777	4	3	1	331518	0.00120656	0.000904917	0.000301639
rs192221816	12	9002809	4	3	1	331518	0.00120656	0.000904917	0.000301639
rs200618482	12	9004394	4	3	1	331518	0.00120656	0.000904917	0.000301639
rs201562272	12	9004550	4	3	1	331518	0.00120656	0.000904917	0.000301639
rs201752325	12	9004806	4	3	1	331518	0.00120656	0.000904917	0.000301639
Affx-80244591	12	9004910	4	3	1	331518	0.00120656	0.000904917	0.000301639
rs199651558	12	9006810	4	3	1	331518	0.00120656	0.000904917	0.000301639
rs4503592	12	9007161	4	3	1	331518	0.00120656	0.000904917	0.000301639
Affx-80280998	12	9007380	4	3	1	331518	0.00120656	0.000904917	0.000301639
rs200462659	12	9007412	4	3	1	331518	0.00120656	0.000904917	0.000301639
rs56179521	12	9009779	4	3	1	331518	0.00120656	0.000904917	0.000301639
rs1558526	12	9009820	4	3	1	331518	0.00120656	0.000904917	0.000301639
rs202179061	12	9009835	4	3	1	331518	0.00120656	0.000904917	0.000301639
rs73038782	12	9010226	4	3	1	331518	0.00120656	0.000904917	0.000301639
rs11612600	12	9010671	4	3	1	331518	0.00120656	0.000904917	0.000301639
rs2377609	12	9012521	4	3	1	331518	0.00120656	0.000904917	0.000301639
rs55823587	12	9012933	4	3	1	331518	0.00120656	0.000904917	0.000301639
rs1860967	12	9013755	4	3	1	331518	0.00120656	0.000904917	0.000301639
rs7959680	12	9013783	4	3	1	331518	0.00120656	0.000904917	0.000301639
rs76320094	12	9014706	4	3	1	331518	0.00120656	0.000904917	0.000301639
rs5796324	12	9015319	4	3	1	331518	0.00120656	0.000904917	0.000301639
rs2159888	12	9015620	4	3	1	331518	0.00120656	0.000904917	0.000301639
rs73040625	12	9016456	4	3	1	331518	0.00120656	0.000904917	0.000301639
rs7308811	12	9020489	3	2	1	331519	0.000904917	0.000603278	0.000301639
rs201478459	12	9020598	3	2	1	331519	0.000904917	0.000603278	0.000301639
rs202067416	12	9020954	3	2	1	331519	0.000904917	0.000603278	0.000301639
rs200744656	12	9021147	3	2	1	331519	0.000904917	0.000603278	0.000301639
rs56034097	12	9023259	3	2	1	331519	0.000904917	0.000603278	0.000301639
rs7315591	12	9027033	4	3	1	331518	0.00120656	0.000904917	0.000301639
rs10771151	12	9029601	4	3	1	331518	0.00120656	0.000904917	0.000301639
rs35800043	12	9029812	4	3	1	331518	0.00120656	0.000904917	0.000301639
rs73047850	12	9031251	4	3	1	331518	0.00120656	0.000904917	0.000301639
rs73047853	12	9032543	4	3	1	331518	0.00120656	0.000904917	0.000301639
rs10771160	12	9035849	3	2	1	331519	0.000904917	0.000603278	0.000301639
rs1894815	12	9038572	3	2	1	331519	0.000904917	0.000603278	0.000301639
rs35281808	12	9041919	3	2	1	331519	0.000904917	0.000603278	0.000301639
rs10771168	12	9043671	3	2	1	331519	0.000904917	0.000603278	0.000301639
rs6487460	12	9047391	2	1	1	331520	0.000603278	0.000301639	0.000301639
rs73049754	12	9048538	2	1	1	331520	0.000603278	0.000301639	0.000301639
rs7974081	12	9048576	2	1	1	331520	0.000603278	0.000301639	0.000301639
rs10771185	12	9056410	2	1	1	331520	0.000603278	0.000301639	0.000301639
rs117869267	12	9063896	2	1	1	331520	0.000603278	0.000301639	0.000301639
rs184789830	12	9067644	2	1	1	331520	0.000603278	0.000301639	0.000301639
rs4882969	12	9069383	2	1	1	331520	0.000603278	0.000301639	0.000301639
rs142470174	12	9074268	2	1	1	331520	0.000603278	0.000301639	0.000301639
rs1805738	12	9077330	2	1	1	331520	0.000603278	0.000301639	0.000301639
rs11048060	12	9079625	2	1	1	331520	0.000603278	0.000301639	0.000301639
rs4883201	12	9082581	2	1	1	331520	0.000603278	0.000301639	0.000301639
rs1805775	12	9084534	2	1	1	331520	0.000603278	0.000301639	0.000301639
rs199938336	12	9085452	2	1	1	331520	0.000603278	0.000301639	0.000301639
rs201210657	12	9085788	2	1	1	331520	0.000603278	0.000301639	0.000301639
rs117424609	12	9094982	2	1	1	331520	0.000603278	0.000301639	0.000301639
rs117317921	12	9095360	2	1	1	331520	0.000603278	0.000301639	0.000301639
rs1805762	12	9097902	2	1	1	331520	0.000603278	0.000301639	0.000301639
Affx-89017713	12	9098879	2	1	1	331520	0.000603278	0.000301639	0.000301639
rs149871778	12	9098995	2	1	1	331520	0.000603278	0.000301639	0.000301639
rs1805761	12	9099533	2	1	1	331520	0.000603278	0.000301639	0.000301639
rs1805248	12	9101137	2	1	1	331520	0.000603278	0.000301639	0.000301639
rs1805756	12	9101979	2	1	1	331520	0.000603278	0.000301639	0.000301639
rs12823100	12	9108908	2	1	1	331520	0.000603278	0.000301639	0.000301639
rs35870866	12	9129091	3	1	2	331519	0.000904917	0.000301639	0.000603278
rs76714649	12	9133500	3	1	2	331519	0.000904917	0.000301639	0.000603278
rs4882973	12	9133783	3	1	2	331519	0.000904917	0.000301639	0.000603278
rs7296295	12	9139282	3	1	2	331519	0.000904917	0.000301639	0.000603278
rs1805753	12	9140867	3	1	2	331519	0.000904917	0.000301639	0.000603278
rs118085779	12	9141665	3	1	2	331519	0.000904917	0.000301639	0.000603278
rs1805723	12	9142297	3	1	2	331519	0.000904917	0.000301639	0.000603278
rs76450399	12	9143781	3	1	2	331519	0.000904917	0.000301639	0.000603278
rs148446780	12	9144883	3	1	2	331519	0.000904917	0.000301639	0.000603278
rs1805721	12	9147569	3	1	2	331519	0.000904917	0.000301639	0.000603278
rs10400562	12	9153146	3	1	2	331519	0.000904917	0.000301639	0.000603278
rs11048434	12	9153932	3	1	2	331519	0.000904917	0.000301639	0.000603278
rs1805715	12	9163634	3	1	2	331519	0.000904917	0.000301639	0.000603278
rs1805670	12	9164026	3	1	2	331519	0.000904917	0.000301639	0.000603278
rs1805714	12	9164113	3	1	2	331519	0.000904917	0.000301639	0.000603278
rs34533518	12	9177898	3	1	2	331519	0.000904917	0.000301639	0.000603278
rs7136774	12	9178852	3	1	2	331519	0.000904917	0.000301639	0.000603278
rs11048540	12	9179007	3	1	2	331519	0.000904917	0.000301639	0.000603278
rs118117757	12	9183622	3	1	2	331519	0.000904917	0.000301639	0.000603278
rs75485561	12	9186717	3	1	2	331519	0.000904917	0.000301639	0.000603278
rs74891347	12	9202577	4	2	2	331518	0.00120656	0.000603278	0.000603278
rs969936	12	9205030	4	2	2	331518	0.00120656	0.000603278	0.000603278
Affx-80244599	12	9220389	4	2	2	331518	0.00120656	0.000603278	0.000603278
rs200486795	12	9222373	4	2	2	331518	0.00120656	0.000603278	0.000603278
rs113563450	12	9229986	4	2	2	331518	0.00120656	0.000603278	0.000603278
rs202210880	12	9231867	4	2	2	331518	0.00120656	0.000603278	0.000603278
rs669	12	9232268	4	2	2	331518	0.00120656	0.000603278	0.000603278
Affx-80244471	12	9232711	4	2	2	331518	0.00120656	0.000603278	0.000603278
rs11615434	12	9235045	4	2	2	331518	0.00120656	0.000603278	0.000603278
rs117099182	12	9235198	4	2	2	331518	0.00120656	0.000603278	0.000603278
rs55761427	12	9243017	4	2	2	331518	0.00120656	0.000603278	0.000603278
rs117834356	12	9244367	4	2	2	331518	0.00120656	0.000603278	0.000603278
rs73051926	12	9247967	4	2	2	331518	0.00120656	0.000603278	0.000603278
rs226397	12	9253894	4	2	2	331518	0.00120656	0.000603278	0.000603278
rs57470443	12	9261069	5	3	2	331517	0.0015082	0.000904917	0.000603278
rs34042668	12	9261371	5	3	2	331517	0.0015082	0.000904917	0.000603278
rs10842898	12	9262289	5	3	2	331517	0.0015082	0.000904917	0.000603278
rs7297589	12	9273449	5	3	2	331517	0.0015082	0.000904917	0.000603278
rs76096507	12	9277150	5	3	2	331517	0.0015082	0.000904917	0.000603278
rs226372	12	9279598	5	3	2	331517	0.0015082	0.000904917	0.000603278
rs61916033	12	9285480	5	3	2	331517	0.0015082	0.000904917	0.000603278
rs73054026	12	9297676	4	3	1	331518	0.00120656	0.000904917	0.000301639
rs12302819	12	9298538	4	3	1	331518	0.00120656	0.000904917	0.000301639
rs10842971	12	9303296	4	3	1	331518	0.00120656	0.000904917	0.000301639
rs3741851	12	9303440	4	3	1	331518	0.00120656	0.000904917	0.000301639
Affx-80244606	12	9304198	4	3	1	331518	0.00120656	0.000904917	0.000301639
Affx-89021756	12	9304222	4	3	1	331518	0.00120656	0.000904917	0.000301639
Affx-80281000	12	9304853	4	3	1	331518	0.00120656	0.000904917	0.000301639
rs10771357	12	9305473	4	3	1	331518	0.00120656	0.000904917	0.000301639
Affx-80244608	12	9305716	4	3	1	331518	0.00120656	0.000904917	0.000301639
rs2377741	12	9307373	4	3	1	331518	0.00120656	0.000904917	0.000301639
rs145625112	12	9307415	4	3	1	331518	0.00120656	0.000904917	0.000301639
rs79525982	12	9311177	4	3	1	331518	0.00120656	0.000904917	0.000301639
rs1863838	12	9312024	4	3	1	331518	0.00120656	0.000904917	0.000301639
rs57006764	12	9312951	4	3	1	331518	0.00120656	0.000904917	0.000301639
rs4883215	12	9314207	4	3	1	331518	0.00120656	0.000904917	0.000301639
rs3213831	12	9316773	4	3	1	331518	0.00120656	0.000904917	0.000301639
rs3782677	12	9317403	4	3	1	331518	0.00120656	0.000904917	0.000301639
rs2277413	12	9317784	4	3	1	331518	0.00120656	0.000904917	0.000301639
rs150067154	12	9318694	4	3	1	331518	0.00120656	0.000904917	0.000301639
rs3213832	12	9321501	6	3	3	331516	0.00180983	0.000904917	0.000904917
Affx-80281002	12	9321505	6	3	3	331516	0.00180983	0.000904917	0.000904917
rs145240281	12	9321534	6	3	3	331516	0.00180983	0.000904917	0.000904917
rs2377743	12	9322481	6	3	3	331516	0.00180983	0.000904917	0.000904917
rs118000679	12	9327441	6	3	3	331516	0.00180983	0.000904917	0.000904917
rs11615443	12	9332607	6	3	3	331516	0.00180983	0.000904917	0.000904917
rs117889746	12	9333626	6	3	3	331516	0.00180983	0.000904917	0.000904917
rs919209	12	9333749	6	3	3	331516	0.00180983	0.000904917	0.000904917
rs3741849	12	9334571	6	3	3	331516	0.00180983	0.000904917	0.000904917
rs73055839	12	9336501	6	3	3	331516	0.00180983	0.000904917	0.000904917
rs10843089	12	9340596	6	3	3	331516	0.00180983	0.000904917	0.000904917
rs140050885	12	9346789	6	3	3	331516	0.00180983	0.000904917	0.000904917
rs12230214	12	9346792	6	3	3	331516	0.00180983	0.000904917	0.000904917
rs74849269	12	9349404	6	3	3	331516	0.00180983	0.000904917	0.000904917
Affx-89018390	12	9353518	6	3	3	331516	0.00180983	0.000904917	0.000904917
rs16861	12	9359244	6	3	3	331516	0.00180983	0.000904917	0.000904917
rs202111005	12	9360854	6	3	3	331516	0.00180983	0.000904917	0.000904917
rs149966606	12	9360927	6	3	3	331516	0.00180983	0.000904917	0.000904917
rs149109761	12	9360933	6	3	3	331516	0.00180983	0.000904917	0.000904917
rs117167840	12	9363931	6	3	3	331516	0.00180983	0.000904917	0.000904917
rs75685435	12	9368672	6	3	3	331516	0.00180983	0.000904917	0.000904917
rs75008502	12	9370773	6	3	3	331516	0.00180983	0.000904917	0.000904917
rs6487679	12	9371332	6	3	3	331516	0.00180983	0.000904917	0.000904917
rs2217228	12	9376649	6	3	3	331516	0.00180983	0.000904917	0.000904917
rs10771431	12	9380859	6	3	3	331516	0.00180983	0.000904917	0.000904917
rs61918378	12	9381872	6	3	3	331516	0.00180983	0.000904917	0.000904917
rs117609674	12	9383128	6	3	3	331516	0.00180983	0.000904917	0.000904917
rs60819449	12	9384846	6	3	3	331516	0.00180983	0.000904917	0.000904917
rs117969631	12	9388569	6	3	3	331516	0.00180983	0.000904917	0.000904917
rs7137336	12	9393282	6	3	3	331516	0.00180983	0.000904917	0.000904917
rs3741848	12	9395022	6	3	3	331516	0.00180983	0.000904917	0.000904917
rs7301148	12	9399110	6	3	3	331516	0.00180983	0.000904917	0.000904917
rs75641881	12	9407639	6	3	3	331516	0.00180983	0.000904917	0.000904917
rs11614603	12	9408864	6	3	3	331516	0.00180983	0.000904917	0.000904917
rs117707555	12	9412446	6	3	3	331516	0.00180983	0.000904917	0.000904917
rs7967738	12	9417026	7	3	4	331515	0.00211147	0.000904917	0.00120656
rs11049898	12	9420995	7	3	4	331515	0.00211147	0.000904917	0.00120656
rs79287862	12	9424989	7	3	4	331515	0.00211147	0.000904917	0.00120656
rs7316531	12	9433992	7	3	4	331515	0.00211147	0.000904917	0.00120656
rs1549428	12	9434852	7	3	4	331515	0.00211147	0.000904917	0.00120656
rs10743654	12	9458525	6	2	4	331516	0.00180983	0.000603278	0.00120656
rs57080744	12	9463296	6	2	4	331516	0.00180983	0.000603278	0.00120656
rs57742668	12	9471158	6	2	4	331516	0.00180983	0.000603278	0.00120656
rs10843408	12	9472457	6	2	4	331516	0.00180983	0.000603278	0.00120656
rs4271437	12	9472643	6	2	4	331516	0.00180983	0.000603278	0.00120656
rs7954383	12	9474204	6	2	4	331516	0.00180983	0.000603278	0.00120656
rs56050353	12	9476165	6	2	4	331516	0.00180983	0.000603278	0.00120656
rs117049967	12	9479055	6	2	4	331516	0.00180983	0.000603278	0.00120656
rs76009523	12	9479498	6	2	4	331516	0.00180983	0.000603278	0.00120656
rs11050254	12	9480997	6	2	4	331516	0.00180983	0.000603278	0.00120656
rs79230149	12	9482287	6	2	4	331516	0.00180983	0.000603278	0.00120656
rs7311245	12	9482817	6	2	4	331516	0.00180983	0.000603278	0.00120656
rs967040	12	9484904	6	2	4	331516	0.00180983	0.000603278	0.00120656
rs75862176	12	9488339	6	2	4	331516	0.00180983	0.000603278	0.00120656
rs11050312	12	9491907	6	2	4	331516	0.00180983	0.000603278	0.00120656
rs73047561	12	9492194	6	2	4	331516	0.00180983	0.000603278	0.00120656
rs58470472	12	9496777	6	2	4	331516	0.00180983	0.000603278	0.00120656
rs10843463	12	9496981	6	2	4	331516	0.00180983	0.000603278	0.00120656
rs73047587	12	9506572	6	2	4	331516	0.00180983	0.000603278	0.00120656
rs78308130	12	9507252	6	2	4	331516	0.00180983	0.000603278	0.00120656
rs17804785	12	9512532	6	2	4	331516	0.00180983	0.000603278	0.00120656
rs10843512	12	9512922	6	2	4	331516	0.00180983	0.000603278	0.00120656
rs61914427	12	9517521	6	2	4	331516	0.00180983	0.000603278	0.00120656
rs12320763	12	9518222	6	2	4	331516	0.00180983	0.000603278	0.00120656
rs2194829	12	9524940	6	2	4	331516	0.00180983	0.000603278	0.00120656
rs17732137	12	9529613	6	2	4	331516	0.00180983	0.000603278	0.00120656
rs7310818	12	9532933	6	2	4	331516	0.00180983	0.000603278	0.00120656
rs73049275	12	9534258	6	2	4	331516	0.00180983	0.000603278	0.00120656
rs7301079	12	9537345	6	2	4	331516	0.00180983	0.000603278	0.00120656
rs12314153	12	9540141	6	2	4	331516	0.00180983	0.000603278	0.00120656
rs9634110	12	9543484	6	2	4	331516	0.00180983	0.000603278	0.00120656
rs117538028	12	9549204	5	2	3	331517	0.0015082	0.000603278	0.000904917
rs55638494	12	9565753	3	1	2	331519	0.000904917	0.000301639	0.000603278
rs28498362	12	9566714	3	1	2	331519	0.000904917	0.000301639	0.000603278
rs115863102	12	9577051	3	1	2	331519	0.000904917	0.000301639	0.000603278
rs7315769	12	9601903	3	1	2	331519	0.000904917	0.000301639	0.000603278
rs75687992	12	9602099	3	1	2	331519	0.000904917	0.000301639	0.000603278
rs61914756	12	9602380	3	1	2	331519	0.000904917	0.000301639	0.000603278
rs117431223	12	9607501	3	1	2	331519	0.000904917	0.000301639	0.000603278
rs74760350	12	9612177	3	1	2	331519	0.000904917	0.000301639	0.000603278
rs7300782	12	9617798	3	1	2	331519	0.000904917	0.000301639	0.000603278
rs116943402	12	9618695	3	1	2	331519	0.000904917	0.000301639	0.000603278
rs10843860	12	9624242	3	1	2	331519	0.000904917	0.000301639	0.000603278
rs10743741	12	9625685	3	1	2	331519	0.000904917	0.000301639	0.000603278
rs116901417	12	9625850	3	1	2	331519	0.000904917	0.000301639	0.000603278
rs73050955	12	9631656	3	1	2	331519	0.000904917	0.000301639	0.000603278
rs10492162	12	9664352	3	1	2	331519	0.000904917	0.000301639	0.000603278
rs4140910	12	9738992	3	1	2	331519	0.000904917	0.000301639	0.000603278
rs6488031	12	9739885	3	1	2	331519	0.000904917	0.000301639	0.000603278
rs4763630	12	9741500	3	1	2	331519	0.000904917	0.000301639	0.000603278
rs118134021	12	9743238	3	1	2	331519	0.000904917	0.000301639	0.000603278
rs4542498	12	9744563	4	1	3	331518	0.00120656	0.000301639	0.000904917
rs61913638	12	9744627	4	1	3	331518	0.00120656	0.000301639	0.000904917
rs2058429	12	9747466	4	1	3	331518	0.00120656	0.000301639	0.000904917
Affx-80281007	12	9747887	4	1	3	331518	0.00120656	0.000301639	0.000904917
Affx-89016155	12	9747903	4	1	3	331518	0.00120656	0.000301639	0.000904917
rs117770132	12	9748450	4	1	3	331518	0.00120656	0.000301639	0.000904917
rs1135816	12	9750669	4	1	3	331518	0.00120656	0.000301639	0.000904917
rs10734802	12	9750965	4	1	3	331518	0.00120656	0.000301639	0.000904917
rs34919993	12	9751127	4	1	3	331518	0.00120656	0.000301639	0.000904917
rs141057839	12	9751202	4	1	3	331518	0.00120656	0.000301639	0.000904917
rs2191965	12	9754044	4	1	3	331518	0.00120656	0.000301639	0.000904917
rs17805438	12	9755812	4	1	3	331518	0.00120656	0.000301639	0.000904917
rs4763657	12	9755905	4	1	3	331518	0.00120656	0.000301639	0.000904917
rs113763461	12	9758230	4	1	3	331518	0.00120656	0.000301639	0.000904917
rs7312271	12	9760883	4	1	3	331518	0.00120656	0.000301639	0.000904917
rs74574759	12	9769721	4	1	3	331518	0.00120656	0.000301639	0.000904917
rs1529418	12	9770355	4	1	3	331518	0.00120656	0.000301639	0.000904917
rs6488065	12	9788572	3	1	2	331519	0.000904917	0.000301639	0.000603278
rs1863871	12	9795254	3	1	2	331519	0.000904917	0.000301639	0.000603278
rs3764023	12	9801382	3	1	2	331519	0.000904917	0.000301639	0.000603278
rs73057504	12	9806426	3	1	2	331519	0.000904917	0.000301639	0.000603278
rs116404329	12	9808278	3	1	2	331519	0.000904917	0.000301639	0.000603278
rs1108453	12	9814019	3	1	2	331519	0.000904917	0.000301639	0.000603278
rs7959272	12	9816429	3	1	2	331519	0.000904917	0.000301639	0.000603278
rs7974871	12	9816703	3	1	2	331519	0.000904917	0.000301639	0.000603278
rs73057559	12	9821098	3	1	2	331519	0.000904917	0.000301639	0.000603278
rs16914640	12	9822387	3	1	2	331519	0.000904917	0.000301639	0.000603278
rs1560011	12	9822952	3	1	2	331519	0.000904917	0.000301639	0.000603278
rs73057567	12	9826246	3	1	2	331519	0.000904917	0.000301639	0.000603278
rs11052367	12	9830609	3	1	2	331519	0.000904917	0.000301639	0.000603278
rs117264303	12	9831164	3	1	2	331519	0.000904917	0.000301639	0.000603278
rs118168721	12	9833284	3	1	2	331519	0.000904917	0.000301639	0.000603278
rs3764022	12	9833524	3	1	2	331519	0.000904917	0.000301639	0.000603278
rs3764021	12	9833628	3	1	2	331519	0.000904917	0.000301639	0.000603278
rs7977940	12	9838916	3	1	2	331519	0.000904917	0.000301639	0.000603278
rs11052455	12	9843170	3	1	2	331519	0.000904917	0.000301639	0.000603278
rs116932414	12	9845703	3	1	2	331519	0.000904917	0.000301639	0.000603278
rs150263662	12	9847364	3	1	2	331519	0.000904917	0.000301639	0.000603278
rs138893047	12	9847448	3	1	2	331519	0.000904917	0.000301639	0.000603278
rs61915471	12	9853384	3	1	2	331519	0.000904917	0.000301639	0.000603278
rs7975557	12	9853697	3	1	2	331519	0.000904917	0.000301639	0.000603278
rs114787328	12	9856938	3	1	2	331519	0.000904917	0.000301639	0.000603278
rs2080208	12	9862970	3	1	2	331519	0.000904917	0.000301639	0.000603278
rs117016846	12	9864472	3	1	2	331519	0.000904917	0.000301639	0.000603278
rs2268146	12	9869271	3	1	2	331519	0.000904917	0.000301639	0.000603278
rs11052658	12	9869953	3	1	2	331519	0.000904917	0.000301639	0.000603278
rs118152239	12	9875323	4	2	2	331518	0.00120656	0.000603278	0.000603278
rs144252486	12	9875356	4	2	2	331518	0.00120656	0.000603278	0.000603278
rs75867398	12	9875533	4	2	2	331518	0.00120656	0.000603278	0.000603278
rs10466829	12	9876091	4	2	2	331518	0.00120656	0.000603278	0.000603278
rs13377908	12	9878009	4	2	2	331518	0.00120656	0.000603278	0.000603278
rs117103321	12	9878047	4	2	2	331518	0.00120656	0.000603278	0.000603278
rs112979434	12	9885707	4	2	2	331518	0.00120656	0.000603278	0.000603278
rs34201389	12	9885840	4	2	2	331518	0.00120656	0.000603278	0.000603278
rs138470841	12	9885846	4	2	2	331518	0.00120656	0.000603278	0.000603278
rs111558138	12	9889658	4	2	2	331518	0.00120656	0.000603278	0.000603278
rs10844656	12	9893079	4	2	2	331518	0.00120656	0.000603278	0.000603278
rs7969022	12	9894663	4	2	2	331518	0.00120656	0.000603278	0.000603278
rs10772104	12	9897434	4	2	2	331518	0.00120656	0.000603278	0.000603278
rs11614439	12	9902857	4	2	2	331518	0.00120656	0.000603278	0.000603278
rs11052883	12	9906179	4	2	2	331518	0.00120656	0.000603278	0.000603278
rs4763879	12	9910164	4	2	2	331518	0.00120656	0.000603278	0.000603278
rs3176774	12	9917106	4	2	2	331518	0.00120656	0.000603278	0.000603278
rs117006594	12	9918266	4	2	2	331518	0.00120656	0.000603278	0.000603278
rs118103654	12	9919061	4	2	2	331518	0.00120656	0.000603278	0.000603278
rs7309767	12	9920899	4	2	2	331518	0.00120656	0.000603278	0.000603278
rs7488011	12	9925336	4	2	2	331518	0.00120656	0.000603278	0.000603278
rs73063540	12	9927908	4	2	2	331518	0.00120656	0.000603278	0.000603278
rs7957102	12	9928292	4	2	2	331518	0.00120656	0.000603278	0.000603278
rs2401399	12	9939942	4	2	2	331518	0.00120656	0.000603278	0.000603278
rs4763935	12	9941949	4	2	2	331518	0.00120656	0.000603278	0.000603278
rs73236758	12	9945431	4	2	2	331518	0.00120656	0.000603278	0.000603278
rs10772151	12	9945853	4	2	2	331518	0.00120656	0.000603278	0.000603278
rs7964276	12	9948301	4	2	2	331518	0.00120656	0.000603278	0.000603278
rs16907191	12	9949236	4	2	2	331518	0.00120656	0.000603278	0.000603278
rs8181624	12	9961073	4	2	2	331518	0.00120656	0.000603278	0.000603278
rs16907438	12	9961770	4	2	2	331518	0.00120656	0.000603278	0.000603278
rs7306809	12	9961827	4	2	2	331518	0.00120656	0.000603278	0.000603278
rs118164708	12	9965258	3	2	1	331519	0.000904917	0.000603278	0.000301639
rs1122729	12	9968088	3	2	1	331519	0.000904917	0.000603278	0.000301639
rs11610068	12	9970062	3	2	1	331519	0.000904917	0.000603278	0.000301639
rs117461918	12	9970820	3	2	1	331519	0.000904917	0.000603278	0.000301639
rs73046730	12	9972278	3	2	1	331519	0.000904917	0.000603278	0.000301639
rs11610670	12	9973552	3	2	1	331519	0.000904917	0.000603278	0.000301639
rs114957527	12	9976866	3	2	1	331519	0.000904917	0.000603278	0.000301639
rs12810163	12	9981162	3	2	1	331519	0.000904917	0.000603278	0.000301639
rs74062772	12	9981240	3	2	1	331519	0.000904917	0.000603278	0.000301639
rs146460124	12	9984965	3	2	1	331519	0.000904917	0.000603278	0.000301639
rs2232548	12	9985915	3	2	1	331519	0.000904917	0.000603278	0.000301639
rs71447602	12	9988724	3	2	1	331519	0.000904917	0.000603278	0.000301639
rs117894109	12	9993249	3	2	1	331519	0.000904917	0.000603278	0.000301639
rs112550276	12	9995082	3	2	1	331519	0.000904917	0.000603278	0.000301639
rs6488232	12	9997311	3	2	1	331519	0.000904917	0.000603278	0.000301639
rs111774878	12	10002003	3	2	1	331519	0.000904917	0.000603278	0.000301639
rs117811877	12	10003841	3	2	1	331519	0.000904917	0.000603278	0.000301639
rs77732699	12	10006372	3	2	1	331519	0.000904917	0.000603278	0.000301639
rs33872	12	10008002	3	2	1	331519	0.000904917	0.000603278	0.000301639
rs11833550	12	10008680	3	2	1	331519	0.000904917	0.000603278	0.000301639
rs33873	12	10010006	3	2	1	331519	0.000904917	0.000603278	0.000301639
rs118001270	12	10012101	3	2	1	331519	0.000904917	0.000603278	0.000301639
rs116939788	12	10018275	3	2	1	331519	0.000904917	0.000603278	0.000301639
rs75257612	12	10020296	3	2	1	331519	0.000904917	0.000603278	0.000301639
rs4270003	12	10023591	3	2	1	331519	0.000904917	0.000603278	0.000301639
rs12819071	12	10025401	3	2	1	331519	0.000904917	0.000603278	0.000301639
rs10844998	12	10027009	3	2	1	331519	0.000904917	0.000603278	0.000301639
rs12230804	12	10027374	3	2	1	331519	0.000904917	0.000603278	0.000301639
rs10845000	12	10033226	3	2	1	331519	0.000904917	0.000603278	0.000301639
rs1797517	12	10041364	3	2	1	331519	0.000904917	0.000603278	0.000301639
rs576601	12	10046052	3	2	1	331519	0.000904917	0.000603278	0.000301639
rs118092660	12	10049380	3	2	1	331519	0.000904917	0.000603278	0.000301639
Affx-80244627	12	10051538	3	2	1	331519	0.000904917	0.000603278	0.000301639
rs11053507	12	10056112	3	2	1	331519	0.000904917	0.000603278	0.000301639
rs61913469	12	10060228	3	2	1	331519	0.000904917	0.000603278	0.000301639
rs73255405	12	10061513	3	2	1	331519	0.000904917	0.000603278	0.000301639
rs117696017	12	10066199	3	2	1	331519	0.000904917	0.000603278	0.000301639
rs138914180	12	10066205	3	2	1	331519	0.000904917	0.000603278	0.000301639
rs524994	12	10069166	3	2	1	331519	0.000904917	0.000603278	0.000301639
rs526680	12	10069302	3	2	1	331519	0.000904917	0.000603278	0.000301639
rs200701997	12	10069326	3	2	1	331519	0.000904917	0.000603278	0.000301639
rs112353807	12	10072878	3	2	1	331519	0.000904917	0.000603278	0.000301639
rs16908615	12	10077175	3	2	1	331519	0.000904917	0.000603278	0.000301639
rs34241398	12	10077685	3	2	1	331519	0.000904917	0.000603278	0.000301639
rs10845006	12	10078633	3	2	1	331519	0.000904917	0.000603278	0.000301639
rs10505741	12	10079527	3	2	1	331519	0.000904917	0.000603278	0.000301639
rs17806711	12	10081594	3	2	1	331519	0.000904917	0.000603278	0.000301639
rs665371	12	10089737	3	2	1	331519	0.000904917	0.000603278	0.000301639
rs7968634	12	10089806	3	2	1	331519	0.000904917	0.000603278	0.000301639
rs620463	12	10091508	3	2	1	331519	0.000904917	0.000603278	0.000301639
rs4764107	12	10094643	3	2	1	331519	0.000904917	0.000603278	0.000301639
rs113516324	12	10095829	3	2	1	331519	0.000904917	0.000603278	0.000301639
rs34086707	12	10098552	3	2	1	331519	0.000904917	0.000603278	0.000301639
rs7302084	12	10102441	3	2	1	331519	0.000904917	0.000603278	0.000301639
rs76427726	12	10103208	3	2	1	331519	0.000904917	0.000603278	0.000301639
rs2166810	12	10108420	3	2	1	331519	0.000904917	0.000603278	0.000301639
rs34022830	12	10108499	3	2	1	331519	0.000904917	0.000603278	0.000301639
rs2012504	12	10113083	3	2	1	331519	0.000904917	0.000603278	0.000301639
rs1535651	12	10114475	3	2	1	331519	0.000904917	0.000603278	0.000301639
rs525013	12	10123861	3	2	1	331519	0.000904917	0.000603278	0.000301639
rs7309256	12	10126249	3	2	1	331519	0.000904917	0.000603278	0.000301639
rs7313235	12	10132283	2	2	0	331520	0.000603278	0.000603278	0
rs117182256	12	10133478	2	2	0	331520	0.000603278	0.000603278	0
rs118068222	12	10133554	2	2	0	331520	0.000603278	0.000603278	0
Affx-80244631	12	10134729	2	2	0	331520	0.000603278	0.000603278	0
rs479499	12	10137557	2	2	0	331520	0.000603278	0.000603278	0
Affx-80244633	12	10137571	2	2	0	331520	0.000603278	0.000603278	0
rs77140517	12	10138708	2	2	0	331520	0.000603278	0.000603278	0
rs581949	12	10149406	2	2	0	331520	0.000603278	0.000603278	0
rs2273986	12	10150974	2	2	0	331520	0.000603278	0.000603278	0
rs10431294	12	10151228	2	2	0	331520	0.000603278	0.000603278	0
rs76016091	12	10151715	2	2	0	331520	0.000603278	0.000603278	0
rs10505742	12	10152578	2	2	0	331520	0.000603278	0.000603278	0
rs117114115	12	10153815	2	2	0	331520	0.000603278	0.000603278	0
rs7968840	12	10155560	2	2	0	331520	0.000603278	0.000603278	0
rs73050668	12	10156741	2	2	0	331520	0.000603278	0.000603278	0
rs4764186	12	10157920	2	2	0	331520	0.000603278	0.000603278	0
rs116150015	12	10158304	2	2	0	331520	0.000603278	0.000603278	0
rs61918586	12	10161067	2	2	0	331520	0.000603278	0.000603278	0
rs1359082	12	10163375	2	2	0	331520	0.000603278	0.000603278	0
rs1359083	12	10163379	2	2	0	331520	0.000603278	0.000603278	0
rs590429	12	10163583	2	2	0	331520	0.000603278	0.000603278	0
rs143792065	12	10165456	2	2	0	331520	0.000603278	0.000603278	0
rs17205511	12	10165849	2	2	0	331520	0.000603278	0.000603278	0
rs637790	12	10167277	2	2	0	331520	0.000603278	0.000603278	0
rs11053548	12	10170727	2	2	0	331520	0.000603278	0.000603278	0
rs199798254	12	10171039	2	2	0	331520	0.000603278	0.000603278	0
rs117098088	12	10176251	2	2	0	331520	0.000603278	0.000603278	0
rs9804802	12	10176728	2	2	0	331520	0.000603278	0.000603278	0
rs111296851	12	10176824	2	2	0	331520	0.000603278	0.000603278	0
rs56350303	12	10181396	2	2	0	331520	0.000603278	0.000603278	0
rs11053560	12	10182454	2	2	0	331520	0.000603278	0.000603278	0
rs61918589	12	10183123	2	2	0	331520	0.000603278	0.000603278	0
rs118115181	12	10190464	2	2	0	331520	0.000603278	0.000603278	0
rs12425490	12	10192719	2	2	0	331520	0.000603278	0.000603278	0
rs17734663	12	10193525	2	2	0	331520	0.000603278	0.000603278	0
rs75696155	12	10196051	2	2	0	331520	0.000603278	0.000603278	0
rs6488246	12	10196783	2	2	0	331520	0.000603278	0.000603278	0
rs58945086	12	10196901	2	2	0	331520	0.000603278	0.000603278	0
rs10505750	12	10204478	2	2	0	331520	0.000603278	0.000603278	0
rs149328259	12	10206951	2	2	0	331520	0.000603278	0.000603278	0
rs202165589	12	10217322	2	2	0	331520	0.000603278	0.000603278	0
Affx-6752357	12	10217326	2	2	0	331520	0.000603278	0.000603278	0
rs190234489	12	10219664	2	2	0	331520	0.000603278	0.000603278	0
rs7136826	12	10222356	2	2	0	331520	0.000603278	0.000603278	0
rs150379337	12	10223961	2	2	0	331520	0.000603278	0.000603278	0
rs77910243	12	10224073	2	2	0	331520	0.000603278	0.000603278	0
rs16909966	12	10224430	2	2	0	331520	0.000603278	0.000603278	0
rs1948185	12	10230072	2	2	0	331520	0.000603278	0.000603278	0
Affx-80281015	12	10233892	2	2	0	331520	0.000603278	0.000603278	0
rs3912642	12	10247544	2	2	0	331520	0.000603278	0.000603278	0
rs3912644	12	10250423	2	2	0	331520	0.000603278	0.000603278	0
rs2306894	12	10251445	2	2	0	331520	0.000603278	0.000603278	0
rs2401603	12	10263139	1	1	0	331521	0.000301639	0.000301639	0
rs11053590	12	10266804	1	1	0	331521	0.000301639	0.000301639	0
rs7314021	12	10268044	1	1	0	331521	0.000301639	0.000301639	0
rs16910526	12	10271087	1	1	0	331521	0.000301639	0.000301639	0
rs4764272	12	10275533	1	1	0	331521	0.000301639	0.000301639	0
rs140318683	12	10275908	1	1	0	331521	0.000301639	0.000301639	0
rs3901533	12	10277083	1	1	0	331521	0.000301639	0.000301639	0
rs11053623	12	10282736	1	1	0	331521	0.000301639	0.000301639	0
rs11833740	12	10282987	1	1	0	331521	0.000301639	0.000301639	0
rs7298416	12	10285984	1	1	0	331521	0.000301639	0.000301639	0
rs12304486	12	10290338	1	1	0	331521	0.000301639	0.000301639	0
rs12309571	12	10298009	1	1	0	331521	0.000301639	0.000301639	0
rs10505755	12	10311962	1	1	0	331521	0.000301639	0.000301639	0
Affx-89013812	12	10312486	1	1	0	331521	0.000301639	0.000301639	0
rs11053646	12	10313448	1	1	0	331521	0.000301639	0.000301639	0
rs35664172	12	10316063	1	1	0	331521	0.000301639	0.000301639	0
rs34733039	12	10317246	1	1	0	331521	0.000301639	0.000301639	0
rs2742115	12	10322182	1	1	0	331521	0.000301639	0.000301639	0
rs34928694	12	10323009	1	1	0	331521	0.000301639	0.000301639	0
rs7315498	12	10328698	1	1	0	331521	0.000301639	0.000301639	0
rs150629951	12	10332192	1	1	0	331521	0.000301639	0.000301639	0
rs140071448	12	10332198	1	1	0	331521	0.000301639	0.000301639	0
rs10505752	12	10333347	1	1	0	331521	0.000301639	0.000301639	0
rs56228968	12	10333804	1	1	0	331521	0.000301639	0.000301639	0
rs17808113	12	10336220	1	1	0	331521	0.000301639	0.000301639	0
rs4523782	12	10343093	1	1	0	331521	0.000301639	0.000301639	0
rs11053665	12	10345194	1	1	0	331521	0.000301639	0.000301639	0
rs74695686	12	10347925	1	1	0	331521	0.000301639	0.000301639	0
rs6488270	12	10350587	1	1	0	331521	0.000301639	0.000301639	0
rs61918098	12	10351901	1	1	0	331521	0.000301639	0.000301639	0
rs10845066	12	10356932	1	1	0	331521	0.000301639	0.000301639	0
rs111353376	12	10358525	1	1	0	331521	0.000301639	0.000301639	0
rs10743872	12	10359790	1	1	0	331521	0.000301639	0.000301639	0
rs10845069	12	10362835	2	1	1	331520	0.000603278	0.000301639	0.000301639
rs11053685	12	10364170	2	1	1	331520	0.000603278	0.000301639	0.000301639
rs73058083	12	10366515	2	1	1	331520	0.000603278	0.000301639	0.000301639
rs58290036	12	10367376	2	1	1	331520	0.000603278	0.000301639	0.000301639
rs73058099	12	10370763	2	1	1	331520	0.000603278	0.000301639	0.000301639
rs61918138	12	10374054	2	1	1	331520	0.000603278	0.000301639	0.000301639
rs7248	12	10375302	2	1	1	331520	0.000603278	0.000301639	0.000301639
rs73060076	12	10379520	2	1	1	331520	0.000603278	0.000301639	0.000301639
rs4254156	12	10381259	2	1	1	331520	0.000603278	0.000301639	0.000301639
rs116892571	12	10391486	2	1	1	331520	0.000603278	0.000301639	0.000301639
rs117321245	12	10392641	2	1	1	331520	0.000603278	0.000301639	0.000301639
rs4763478	12	10396310	2	1	1	331520	0.000603278	0.000301639	0.000301639
rs3932012	12	10410907	2	1	1	331520	0.000603278	0.000301639	0.000301639
rs80352989	12	10416796	2	1	1	331520	0.000603278	0.000301639	0.000301639
rs11053720	12	10418405	2	1	1	331520	0.000603278	0.000301639	0.000301639
rs11053726	12	10426062	3	1	2	331519	0.000904917	0.000301639	0.000603278
rs76440580	12	10442048	3	1	2	331519	0.000904917	0.000301639	0.000603278
rs117569667	12	10448838	3	1	2	331519	0.000904917	0.000301639	0.000603278
rs76934531	12	10454035	3	1	2	331519	0.000904917	0.000301639	0.000603278
rs11053735	12	10456612	3	1	2	331519	0.000904917	0.000301639	0.000603278
rs3759272	12	10458187	3	1	2	331519	0.000904917	0.000301639	0.000603278
Affx-52326567	12	10464016	3	1	2	331519	0.000904917	0.000301639	0.000603278
rs112780531	12	10468425	3	1	2	331519	0.000904917	0.000301639	0.000603278
rs1600126	12	10470029	3	1	2	331519	0.000904917	0.000301639	0.000603278
rs117361536	12	10479564	3	1	2	331519	0.000904917	0.000301639	0.000603278
rs4102739	12	10480508	3	1	2	331519	0.000904917	0.000301639	0.000603278
rs2537763	12	10482311	3	1	2	331519	0.000904917	0.000301639	0.000603278
rs1478305	12	10483383	3	1	2	331519	0.000904917	0.000301639	0.000603278
rs12811903	12	10483878	3	1	2	331519	0.000904917	0.000301639	0.000603278
rs2617154	12	10484257	3	1	2	331519	0.000904917	0.000301639	0.000603278
rs16916471	12	10491512	3	1	2	331519	0.000904917	0.000301639	0.000603278
rs74781359	12	10491546	3	1	2	331519	0.000904917	0.000301639	0.000603278
rs10845109	12	10492982	3	1	2	331519	0.000904917	0.000301639	0.000603278
rs10772264	12	10496066	3	1	2	331519	0.000904917	0.000301639	0.000603278
rs11053764	12	10502760	3	1	2	331519	0.000904917	0.000301639	0.000603278
rs10743886	12	10511662	3	1	2	331519	0.000904917	0.000301639	0.000603278
rs80142835	12	10513491	3	1	2	331519	0.000904917	0.000301639	0.000603278
rs1049172	12	10525740	3	1	2	331519	0.000904917	0.000301639	0.000603278
rs182882070	12	10532294	3	1	2	331519	0.000904917	0.000301639	0.000603278
rs2255336	12	10532326	3	1	2	331519	0.000904917	0.000301639	0.000603278
rs76086858	12	10534390	3	1	2	331519	0.000904917	0.000301639	0.000603278
rs78965444	12	10535352	3	1	2	331519	0.000904917	0.000301639	0.000603278
Affx-80244666	12	10541401	3	1	2	331519	0.000904917	0.000301639	0.000603278
rs2733839	12	10546010	3	1	2	331519	0.000904917	0.000301639	0.000603278
rs80054970	12	10550074	3	1	2	331519	0.000904917	0.000301639	0.000603278
rs75199620	12	10553965	3	1	2	331519	0.000904917	0.000301639	0.000603278
rs74648437	12	10553983	3	1	2	331519	0.000904917	0.000301639	0.000603278
rs12231827	12	10556016	3	1	2	331519	0.000904917	0.000301639	0.000603278
rs2617167	12	10559231	3	1	2	331519	0.000904917	0.000301639	0.000603278
rs2617170	12	10560957	3	1	2	331519	0.000904917	0.000301639	0.000603278
rs117527280	12	10561646	3	1	2	331519	0.000904917	0.000301639	0.000603278
rs1841957	12	10562025	3	1	2	331519	0.000904917	0.000301639	0.000603278
rs1841958	12	10562089	3	1	2	331519	0.000904917	0.000301639	0.000603278
rs17549004	12	10562623	3	1	2	331519	0.000904917	0.000301639	0.000603278
rs140645842	12	10568395	3	1	2	331519	0.000904917	0.000301639	0.000603278
rs117617488	12	10568624	3	1	2	331519	0.000904917	0.000301639	0.000603278
rs143188402	12	10572544	3	1	2	331519	0.000904917	0.000301639	0.000603278
rs12318583	12	10579084	3	1	2	331519	0.000904917	0.000301639	0.000603278
rs145844403	12	10586487	3	1	2	331519	0.000904917	0.000301639	0.000603278
rs145337475	12	10586535	3	1	2	331519	0.000904917	0.000301639	0.000603278
rs59906810	12	10598620	3	1	2	331519	0.000904917	0.000301639	0.000603278
rs2734441	12	10601633	3	1	2	331519	0.000904917	0.000301639	0.000603278
rs117782446	12	10608634	3	1	2	331519	0.000904917	0.000301639	0.000603278
rs117651783	12	10615671	3	1	2	331519	0.000904917	0.000301639	0.000603278
rs11830819	12	10616344	3	1	2	331519	0.000904917	0.000301639	0.000603278
rs7310149	12	10621215	3	1	2	331519	0.000904917	0.000301639	0.000603278
rs77071066	12	10622175	3	1	2	331519	0.000904917	0.000301639	0.000603278
rs2417895	12	10648449	3	1	2	331519	0.000904917	0.000301639	0.000603278
rs17808791	12	10648844	3	1	2	331519	0.000904917	0.000301639	0.000603278
rs4763543	12	10650806	3	1	2	331519	0.000904917	0.000301639	0.000603278
rs61734590	12	10659666	3	1	2	331519	0.000904917	0.000301639	0.000603278
rs57965252	12	10659799	3	1	2	331519	0.000904917	0.000301639	0.000603278
rs75462134	12	10661517	3	1	2	331519	0.000904917	0.000301639	0.000603278
rs117484276	12	10673541	3	1	2	331519	0.000904917	0.000301639	0.000603278
rs7980396	12	10675250	3	1	2	331519	0.000904917	0.000301639	0.000603278
rs113776906	12	10691944	3	1	2	331519	0.000904917	0.000301639	0.000603278
rs11053852	12	10696090	3	1	2	331519	0.000904917	0.000301639	0.000603278
rs74415073	12	10697410	3	1	2	331519	0.000904917	0.000301639	0.000603278
rs12812595	12	10699128	3	1	2	331519	0.000904917	0.000301639	0.000603278
rs79035863	12	10699812	3	1	2	331519	0.000904917	0.000301639	0.000603278
rs34628509	12	10701730	3	1	2	331519	0.000904917	0.000301639	0.000603278
rs7964959	12	10701904	3	1	2	331519	0.000904917	0.000301639	0.000603278
rs111782036	12	10702844	3	1	2	331519	0.000904917	0.000301639	0.000603278
rs73054471	12	10707095	2	1	1	331520	0.000603278	0.000301639	0.000301639
rs77044377	12	10711824	2	1	1	331520	0.000603278	0.000301639	0.000301639
rs12817665	12	10711901	2	1	1	331520	0.000603278	0.000301639	0.000301639
rs4237929	12	10712196	2	1	1	331520	0.000603278	0.000301639	0.000301639
rs10845164	12	10720552	2	1	1	331520	0.000603278	0.000301639	0.000301639
rs10845165	12	10720564	2	1	1	331520	0.000603278	0.000301639	0.000301639
rs74842086	12	10729172	2	1	1	331520	0.000603278	0.000301639	0.000301639
rs78196040	12	10741813	2	1	1	331520	0.000603278	0.000301639	0.000301639
rs2607899	12	10742357	2	1	1	331520	0.000603278	0.000301639	0.000301639
rs60367665	12	10742389	2	1	1	331520	0.000603278	0.000301639	0.000301639
rs2607890	12	10745008	2	1	1	331520	0.000603278	0.000301639	0.000301639
rs17809421	12	10747616	2	1	1	331520	0.000603278	0.000301639	0.000301639
rs2168749	12	10748314	2	1	1	331520	0.000603278	0.000301639	0.000301639
rs2682484	12	10748403	2	1	1	331520	0.000603278	0.000301639	0.000301639
rs74388792	12	10748933	2	1	1	331520	0.000603278	0.000301639	0.000301639
rs1124164	12	10749575	2	1	1	331520	0.000603278	0.000301639	0.000301639
rs111833734	12	10750157	2	1	1	331520	0.000603278	0.000301639	0.000301639
rs4763561	12	10751146	2	1	1	331520	0.000603278	0.000301639	0.000301639
rs78243675	12	10751678	2	1	1	331520	0.000603278	0.000301639	0.000301639
rs117772381	12	10752574	2	1	1	331520	0.000603278	0.000301639	0.000301639
rs117573278	12	10760762	2	1	1	331520	0.000603278	0.000301639	0.000301639
Affx-80244672	12	10762435	2	1	1	331520	0.000603278	0.000301639	0.000301639
rs1026446	12	10763953	2	1	1	331520	0.000603278	0.000301639	0.000301639
rs1026442	12	10765031	2	1	1	331520	0.000603278	0.000301639	0.000301639
rs116702057	12	10765500	2	1	1	331520	0.000603278	0.000301639	0.000301639
rs10772337	12	10768253	2	1	1	331520	0.000603278	0.000301639	0.000301639
rs16922352	12	10768488	2	1	1	331520	0.000603278	0.000301639	0.000301639
rs11053881	12	10769208	2	1	1	331520	0.000603278	0.000301639	0.000301639
rs1870194	12	10772983	2	1	1	331520	0.000603278	0.000301639	0.000301639
rs79869758	12	10776328	2	1	1	331520	0.000603278	0.000301639	0.000301639
rs3759259	12	10782115	2	1	1	331520	0.000603278	0.000301639	0.000301639
rs4763567	12	10782116	2	1	1	331520	0.000603278	0.000301639	0.000301639
rs149269676	12	10783767	2	1	1	331520	0.000603278	0.000301639	0.000301639
Affx-6832100	12	10786757	2	1	1	331520	0.000603278	0.000301639	0.000301639
rs2252664	12	10786797	2	1	1	331520	0.000603278	0.000301639	0.000301639
rs149787345	12	10787165	2	1	1	331520	0.000603278	0.000301639	0.000301639
rs3782672	12	10789169	2	1	1	331520	0.000603278	0.000301639	0.000301639
rs73040690	12	10791540	2	1	1	331520	0.000603278	0.000301639	0.000301639
rs3782671	12	10794021	2	1	1	331520	0.000603278	0.000301639	0.000301639
rs7350597	12	10806500	2	1	1	331520	0.000603278	0.000301639	0.000301639
rs73042578	12	10817925	2	1	1	331520	0.000603278	0.000301639	0.000301639
rs16922945	12	10819146	2	1	1	331520	0.000603278	0.000301639	0.000301639
rs10743918	12	10819922	2	1	1	331520	0.000603278	0.000301639	0.000301639
rs111861913	12	10821617	2	1	1	331520	0.000603278	0.000301639	0.000301639
rs17742565	12	10826653	2	1	1	331520	0.000603278	0.000301639	0.000301639
rs117572503	12	10827799	2	1	1	331520	0.000603278	0.000301639	0.000301639
rs10772350	12	10833668	1	1	0	331521	0.000301639	0.000301639	0
rs71451796	12	10838111	1	1	0	331521	0.000301639	0.000301639	0
rs118144642	12	10840887	1	1	0	331521	0.000301639	0.000301639	0
rs7958051	12	10847527	1	1	0	331521	0.000301639	0.000301639	0
rs10492348	12	10847800	1	1	0	331521	0.000301639	0.000301639	0
rs74872178	12	10848571	1	1	0	331521	0.000301639	0.000301639	0
rs2166066	12	10851658	1	1	0	331521	0.000301639	0.000301639	0
rs2305849	12	10854537	1	1	0	331521	0.000301639	0.000301639	0
Affx-80296382	12	10854612	1	1	0	331521	0.000301639	0.000301639	0
rs114117963	12	10856672	1	1	0	331521	0.000301639	0.000301639	0
rs75023229	12	10862581	1	1	0	331521	0.000301639	0.000301639	0
rs144215756	12	10862595	1	1	0	331521	0.000301639	0.000301639	0
rs797172	12	10864204	1	1	0	331521	0.000301639	0.000301639	0
Affx-80296383	12	10865873	1	1	0	331521	0.000301639	0.000301639	0
rs11612209	12	10869062	1	1	0	331521	0.000301639	0.000301639	0
rs11608794	12	10880071	1	1	0	331521	0.000301639	0.000301639	0
rs117896918	12	10880420	1	1	0	331521	0.000301639	0.000301639	0
rs9668997	12	10881912	1	1	0	331521	0.000301639	0.000301639	0
rs10845210	12	10883516	1	1	0	331521	0.000301639	0.000301639	0
rs1663388	12	10884263	1	1	0	331521	0.000301639	0.000301639	0
rs11053918	12	10884492	1	1	0	331521	0.000301639	0.000301639	0
rs12371728	12	10885625	1	1	0	331521	0.000301639	0.000301639	0
rs5796416	12	10885766	1	1	0	331521	0.000301639	0.000301639	0
rs753202	12	10885863	1	1	0	331521	0.000301639	0.000301639	0
rs17809985	12	10895135	1	1	0	331521	0.000301639	0.000301639	0
rs7300727	12	10902579	1	1	0	331521	0.000301639	0.000301639	0
rs118019739	12	10905137	1	1	0	331521	0.000301639	0.000301639	0
rs7302682	12	10905253	1	1	0	331521	0.000301639	0.000301639	0
rs7316817	12	10909412	1	1	0	331521	0.000301639	0.000301639	0
rs4763215	12	10913034	1	1	0	331521	0.000301639	0.000301639	0
rs73046544	12	10916325	1	1	0	331521	0.000301639	0.000301639	0
rs11053948	12	10917317	1	1	0	331521	0.000301639	0.000301639	0
rs76811976	12	10921384	1	1	0	331521	0.000301639	0.000301639	0
rs7313019	12	10925439	1	1	0	331521	0.000301639	0.000301639	0
rs117949270	12	10928023	1	1	0	331521	0.000301639	0.000301639	0
rs73046574	12	10937355	1	1	0	331521	0.000301639	0.000301639	0
rs76548670	12	10938756	1	1	0	331521	0.000301639	0.000301639	0
rs78983717	12	10939938	1	1	0	331521	0.000301639	0.000301639	0
rs79376650	12	10943470	1	1	0	331521	0.000301639	0.000301639	0
rs78379367	12	10945215	1	1	0	331521	0.000301639	0.000301639	0
rs1348514	12	10947853	1	1	0	331521	0.000301639	0.000301639	0
rs619381	12	10954258	1	1	0	331521	0.000301639	0.000301639	0
rs76112700	12	10954632	1	1	0	331521	0.000301639	0.000301639	0
rs77050900	12	10954916	1	1	0	331521	0.000301639	0.000301639	0
rs117442962	12	10957712	1	1	0	331521	0.000301639	0.000301639	0
rs2537817	12	10958658	1	1	0	331521	0.000301639	0.000301639	0
Affx-89026687	12	10958846	0	0	0	331552	0	0	0
rs143804727	12	10958896	1	1	0	331521	0.000301639	0.000301639	0
rs145097632	12	10959029	1	1	0	331521	0.000301639	0.000301639	0
rs147209838	12	10959210	1	1	0	331521	0.000301639	0.000301639	0
rs142540719	12	10959416	1	1	0	331521	0.000301639	0.000301639	0
rs74611066	12	10959438	1	1	0	331521	0.000301639	0.000301639	0
rs41324347	12	10959534	1	1	0	331521	0.000301639	0.000301639	0
rs75334536	12	10960692	2	2	0	331520	0.000603278	0.000603278	0
rs77609577	12	10961978	2	2	0	331520	0.000603278	0.000603278	0
rs113883583	12	10962022	2	2	0	331520	0.000603278	0.000603278	0
rs3741845	12	10962115	2	2	0	331520	0.000603278	0.000603278	0
rs149488505	12	10962140	2	2	0	331520	0.000603278	0.000603278	0
rs73048463	12	10966136	2	2	0	331520	0.000603278	0.000603278	0
rs12369692	12	10975130	3	3	0	331519	0.000904917	0.000904917	0
rs10845219	12	10977654	3	3	0	331519	0.000904917	0.000904917	0
Affx-52351266	12	10977955	3	3	0	331519	0.000904917	0.000904917	0
rs597468	12	10978402	3	3	0	331519	0.000904917	0.000904917	0
rs118054378	12	10980480	3	3	0	331519	0.000904917	0.000904917	0
rs77291128	12	10984281	3	3	0	331519	0.000904917	0.000904917	0
rs34059605	12	10987236	3	3	0	331519	0.000904917	0.000904917	0
rs666841	12	10989065	3	3	0	331519	0.000904917	0.000904917	0
rs1047699	12	10999708	3	3	0	331519	0.000904917	0.000904917	0
Affx-80281022	12	10999745	3	3	0	331519	0.000904917	0.000904917	0
rs1063193	12	10999780	3	3	0	331519	0.000904917	0.000904917	0
rs10732560	12	11000611	3	3	0	331519	0.000904917	0.000904917	0
rs75598701	12	11003178	3	3	0	331519	0.000904917	0.000904917	0
rs117093560	12	11005700	3	3	0	331519	0.000904917	0.000904917	0
rs61912246	12	11009603	4	4	0	331518	0.00120656	0.00120656	0
rs117317367	12	11031563	6	4	2	331516	0.00180983	0.00120656	0.000603278
rs28607516	12	11035274	6	4	2	331516	0.00180983	0.00120656	0.000603278
rs17743092	12	11036278	6	4	2	331516	0.00180983	0.00120656	0.000603278
rs11054065	12	11048379	6	4	2	331516	0.00180983	0.00120656	0.000603278
rs200650602	12	11060991	6	4	2	331516	0.00180983	0.00120656	0.000603278
rs1015443	12	11061122	6	4	2	331516	0.00180983	0.00120656	0.000603278
rs148234617	12	11061351	6	4	2	331516	0.00180983	0.00120656	0.000603278
rs10845248	12	11079986	6	4	2	331516	0.00180983	0.00120656	0.000603278
rs117553503	12	11080723	6	4	2	331516	0.00180983	0.00120656	0.000603278
rs73042395	12	11082411	6	4	2	331516	0.00180983	0.00120656	0.000603278
rs144338775	12	11083273	6	4	2	331516	0.00180983	0.00120656	0.000603278
rs147911411	12	11083297	6	4	2	331516	0.00180983	0.00120656	0.000603278
Affx-89017726	12	11083309	6	4	2	331516	0.00180983	0.00120656	0.000603278
Affx-89011303	12	11083354	6	4	2	331516	0.00180983	0.00120656	0.000603278
rs116998526	12	11083356	6	4	2	331516	0.00180983	0.00120656	0.000603278
rs74062407	12	11083647	6	4	2	331516	0.00180983	0.00120656	0.000603278
rs61912262	12	11088634	6	4	2	331516	0.00180983	0.00120656	0.000603278
rs3851583	12	11089355	6	4	2	331516	0.00180983	0.00120656	0.000603278
rs35804287	12	11091206	6	4	2	331516	0.00180983	0.00120656	0.000603278
rs16925868	12	11091551	6	4	2	331516	0.00180983	0.00120656	0.000603278
rs117561384	12	11093081	6	4	2	331516	0.00180983	0.00120656	0.000603278
rs79835489	12	11102861	6	4	2	331516	0.00180983	0.00120656	0.000603278
rs73044211	12	11111375	6	4	2	331516	0.00180983	0.00120656	0.000603278
rs117772051	12	11115248	6	4	2	331516	0.00180983	0.00120656	0.000603278
rs6488331	12	11119119	6	4	2	331516	0.00180983	0.00120656	0.000603278
rs74589771	12	11135721	6	4	2	331516	0.00180983	0.00120656	0.000603278
rs10772397	12	11138683	6	4	2	331516	0.00180983	0.00120656	0.000603278
rs1376251	12	11138852	6	4	2	331516	0.00180983	0.00120656	0.000603278
rs66679979	12	11138935	6	4	2	331516	0.00180983	0.00120656	0.000603278
Affx-80281030	12	11139340	6	4	2	331516	0.00180983	0.00120656	0.000603278
rs76433891	12	11140603	6	4	2	331516	0.00180983	0.00120656	0.000603278
rs4763605	12	11146864	6	4	2	331516	0.00180983	0.00120656	0.000603278
rs117458236	12	11149459	6	4	2	331516	0.00180983	0.00120656	0.000603278
rs144335695	12	11149689	6	4	2	331516	0.00180983	0.00120656	0.000603278
rs10845279	12	11149711	6	4	2	331516	0.00180983	0.00120656	0.000603278
rs10845280	12	11149720	6	4	2	331516	0.00180983	0.00120656	0.000603278
rs10845281	12	11149769	6	4	2	331516	0.00180983	0.00120656	0.000603278
rs12226919	12	11150033	6	4	2	331516	0.00180983	0.00120656	0.000603278
Affx-80281032	12	11150412	6	4	2	331516	0.00180983	0.00120656	0.000603278
rs35653945	12	11161496	5	3	2	331517	0.0015082	0.000904917	0.000603278
rs10845288	12	11164531	6	3	3	331516	0.00180983	0.000904917	0.000904917
rs190310787	12	11169054	6	3	3	331516	0.00180983	0.000904917	0.000904917
rs10772420	12	11174276	7	3	4	331515	0.00211147	0.000904917	0.00120656
rs144242846	12	11174321	7	3	4	331515	0.00211147	0.000904917	0.00120656
rs76455106	12	11174397	7	3	4	331515	0.00211147	0.000904917	0.00120656
rs115193179	12	11174845	7	3	4	331515	0.00211147	0.000904917	0.00120656
rs56985810	12	11175077	7	3	4	331515	0.00211147	0.000904917	0.00120656
rs7961372	12	11175458	7	3	4	331515	0.00211147	0.000904917	0.00120656
rs116712256	12	11178630	7	3	4	331515	0.00211147	0.000904917	0.00120656
rs2010481	12	11180340	7	3	4	331515	0.00211147	0.000904917	0.00120656
rs12315036	12	11181501	7	3	4	331515	0.00211147	0.000904917	0.00120656
rs79439764	12	11182792	7	3	4	331515	0.00211147	0.000904917	0.00120656
rs78820764	12	11183035	7	3	4	331515	0.00211147	0.000904917	0.00120656
rs138895028	12	11183066	7	3	4	331515	0.00211147	0.000904917	0.00120656
rs201072528	12	11183070	7	3	4	331515	0.00211147	0.000904917	0.00120656
rs143614038	12	11183802	7	3	4	331515	0.00211147	0.000904917	0.00120656
rs10845295	12	11183832	7	3	4	331515	0.00211147	0.000904917	0.00120656
rs10845296	12	11184140	7	3	4	331515	0.00211147	0.000904917	0.00120656
rs11054174	12	11185604	7	3	4	331515	0.00211147	0.000904917	0.00120656
rs7297949	12	11188140	6	2	4	331516	0.00180983	0.000603278	0.00120656
rs67487380	12	11194384	5	1	4	331517	0.0015082	0.000301639	0.00120656
rs188982614	12	11198566	5	1	4	331517	0.0015082	0.000301639	0.00120656
rs35062230	12	11201410	5	1	4	331517	0.0015082	0.000301639	0.00120656
rs2599394	12	11201629	5	1	4	331517	0.0015082	0.000301639	0.00120656
rs150894148	12	11214032	4	1	3	331518	0.00120656	0.000301639	0.000904917
rs2708381	12	11214145	4	1	3	331518	0.00120656	0.000301639	0.000904917
Affx-6886444	12	11214360	4	1	3	331518	0.00120656	0.000301639	0.000904917
rs200171449	12	11214386	4	1	3	331518	0.00120656	0.000301639	0.000904917
rs201847607	12	11214631	4	1	3	331518	0.00120656	0.000301639	0.000904917
Affx-89007109	12	11214632	4	1	3	331518	0.00120656	0.000301639	0.000904917
Affx-89018453	12	11214633	0	0	0	331552	0	0	0
rs67861347	12	11216751	4	1	3	331518	0.00120656	0.000301639	0.000904917
rs117430287	12	11217149	4	1	3	331518	0.00120656	0.000301639	0.000904917
rs2599415	12	11217237	4	1	3	331518	0.00120656	0.000301639	0.000904917
rs36096249	12	11225574	3	1	2	331519	0.000904917	0.000301639	0.000603278
rs113710768	12	11243929	3	1	2	331519	0.000904917	0.000301639	0.000603278
rs200533679	12	11244015	3	1	2	331519	0.000904917	0.000301639	0.000603278
rs201758916	12	11244117	3	1	2	331519	0.000904917	0.000301639	0.000603278
rs78179946	12	11244234	3	1	2	331519	0.000904917	0.000301639	0.000603278
rs72477447	12	11244285	3	1	2	331519	0.000904917	0.000301639	0.000603278
rs73064968	12	11244591	3	1	2	331519	0.000904917	0.000301639	0.000603278
rs200922417	12	11244678	0	0	0	331552	0	0	0
rs201645619	12	11244731	3	1	2	331519	0.000904917	0.000301639	0.000603278
rs7978808	12	11252384	3	1	2	331519	0.000904917	0.000301639	0.000603278
rs77370481	12	11257845	3	1	2	331519	0.000904917	0.000301639	0.000603278
rs2600339	12	11260761	3	1	2	331519	0.000904917	0.000301639	0.000603278
rs2600370	12	11274876	2	1	1	331520	0.000603278	0.000301639	0.000301639
rs117338001	12	11279857	2	1	1	331520	0.000603278	0.000301639	0.000301639
rs2600362	12	11282252	2	1	1	331520	0.000603278	0.000301639	0.000301639
Affx-6896257	12	11283936	2	1	1	331520	0.000603278	0.000301639	0.000301639
rs201930057	12	11285884	2	1	1	331520	0.000603278	0.000301639	0.000301639
rs79264600	12	11286300	2	1	1	331520	0.000603278	0.000301639	0.000301639
rs200095034	12	11286323	2	1	1	331520	0.000603278	0.000301639	0.000301639
rs117321861	12	11287284	2	1	1	331520	0.000603278	0.000301639	0.000301639
rs1839564	12	11288681	0	0	0	331552	0	0	0
rs77172340	12	11292304	1	1	0	331521	0.000301639	0.000301639	0
rs75855893	12	11294862	1	1	0	331521	0.000301639	0.000301639	0
rs34373518	12	11304132	0	0	0	331552	0	0	0
rs34082341	12	11307312	0	0	0	331552	0	0	0
rs117435724	12	11314165	0	0	0	331552	0	0	0
rs1349552	12	11315434	0	0	0	331552	0	0	0
rs117058409	12	11315439	0	0	0	331552	0	0	0
rs61928609	12	11316437	0	0	0	331552	0	0	0
rs1451767	12	11318954	0	0	0	331552	0	0	0
rs2416549	12	11325804	0	0	0	331552	0	0	0
rs73053408	12	11328198	0	0	0	331552	0	0	0
rs73067307	12	11332558	0	0	0	331552	0	0	0
rs76722389	12	11335730	0	0	0	331552	0	0	0
rs1669412	12	11338669	0	0	0	331552	0	0	0
rs1451772	12	11338750	0	0	0	331552	0	0	0
rs1669413	12	11338781	0	0	0	331552	0	0	0
rs5020531	12	11338957	0	0	0	331552	0	0	0
rs35969491	12	11339020	0	0	0	331552	0	0	0
rs1669424	12	11346562	0	0	0	331552	0	0	0
rs77800340	12	11346889	0	0	0	331552	0	0	0
rs1650031	12	11349415	0	0	0	331552	0	0	0
rs117360902	12	11349503	0	0	0	331552	0	0	0
rs35277588	12	11353322	0	0	0	331552	0	0	0
rs1650042	12	11353651	0	0	0	331552	0	0	0
rs1650044	12	11354121	0	0	0	331552	0	0	0
rs79893224	12	11356038	0	0	0	331552	0	0	0
rs76006500	12	11357296	0	0	0	331552	0	0	0
rs78577068	12	11362498	0	0	0	331552	0	0	0
rs5796435	12	11363108	0	0	0	331552	0	0	0
rs61930007	12	11370046	0	0	0	331552	0	0	0
rs80325732	12	11378557	0	0	0	331552	0	0	0
rs59990561	12	11382163	0	0	0	331552	0	0	0
rs79336770	12	11383264	0	0	0	331552	0	0	0
rs77286165	12	11383789	0	0	0	331552	0	0	0
rs319284	12	11385271	0	0	0	331552	0	0	0
rs111898600	12	11393828	0	0	0	331552	0	0	0
rs118150920	12	11394346	0	0	0	331552	0	0	0
rs74656217	12	11401259	0	0	0	331552	0	0	0
rs10845307	12	11405633	0	0	0	331552	0	0	0
rs61930618	12	11417912	0	0	0	331552	0	0	0
Affx-89025112	12	11420221	0	0	0	331552	0	0	0
rs200117404	12	11420534	0	0	0	331552	0	0	0
rs201540020	12	11420893	0	0	0	331552	0	0	0
Affx-80281048	12	11421599	0	0	0	331552	0	0	0
rs56101939	12	11425424	0	0	0	331552	0	0	0
rs55707460	12	11426372	0	0	0	331552	0	0	0
rs1965071	12	11428152	0	0	0	331552	0	0	0
rs7307153	12	11436008	0	0	0	331552	0	0	0
rs8181678	12	11437633	0	0	0	331552	0	0	0
rs117689254	12	11460094	0	0	0	331552	0	0	0
rs7297795	12	11461154	0	0	0	331552	0	0	0
Affx-80244698	12	11461388	0	0	0	331552	0	0	0
rs112990250	12	11461647	0	0	0	331552	0	0	0
rs1834857	12	11462275	0	0	0	331552	0	0	0
rs2277406	12	11463508	0	0	0	331552	0	0	0
rs73052850	12	11463923	0	0	0	331552	0	0	0
rs3759242	12	11464705	0	0	0	331552	0	0	0
rs7316142	12	11465955	0	0	0	331552	0	0	0
rs73052862	12	11475227	0	0	0	331552	0	0	0
rs10845332	12	11476725	0	0	0	331552	0	0	0
rs59523126	12	11477887	0	0	0	331552	0	0	0
rs117449246	12	11480428	0	0	0	331552	0	0	0
rs72477468	12	11481509	0	0	0	331552	0	0	0
rs61928948	12	11482208	0	0	0	331552	0	0	0
rs12829748	12	11482970	0	0	0	331552	0	0	0
rs56270617	12	11483985	0	0	0	331552	0	0	0
rs10772446	12	11492818	0	0	0	331552	0	0	0
rs117802294	12	11496719	0	0	0	331552	0	0	0
rs35424650	12	11498831	0	0	0	331552	0	0	0
rs73052900	12	11502532	0	0	0	331552	0	0	0
rs12307806	12	11503269	0	0	0	331552	0	0	0
rs11612323	12	11504091	0	0	0	331552	0	0	0
rs143025184	12	11508483	0	0	0	331552	0	0	0
rs73054820	12	11526799	0	0	0	331552	0	0	0
rs113606442	12	11528570	0	0	0	331552	0	0	0
rs200906432	12	11545931	0	0	0	331552	0	0	0
Affx-80210036	12	11546129	0	0	0	331552	0	0	0
Affx-80281056	12	11546190	0	0	0	331552	0	0	0
rs201455726	12	11546381	0	0	0	331552	0	0	0
rs2900174	12	11547532	0	0	0	331552	0	0	0
rs4763249	12	11550899	0	0	0	331552	0	0	0
rs60786329	12	11553039	0	0	0	331552	0	0	0
rs118181148	12	11563620	0	0	0	331552	0	0	0
rs117519759	12	11567700	0	0	0	331552	0	0	0
rs11612920	12	11570428	0	0	0	331552	0	0	0
rs11054294	12	11577150	0	0	0	331552	0	0	0
rs79180551	12	11581608	0	0	0	331552	0	0	0
rs79135973	12	11582782	0	0	0	331552	0	0	0
rs1133383	12	11583159	0	0	0	331552	0	0	0
rs2416674	12	11586582	0	0	0	331552	0	0	0
rs4496164	12	11586758	0	0	0	331552	0	0	0
rs12581399	12	11589460	0	0	0	331552	0	0	0
rs117832561	12	11590342	0	0	0	331552	0	0	0
rs71455383	12	11592851	0	0	0	331552	0	0	0
rs77241698	12	11593007	0	0	0	331552	0	0	0
rs10772471	12	11600364	0	0	0	331552	0	0	0
rs7298355	12	11604401	0	0	0	331552	0	0	0
rs73054894	12	11605321	0	0	0	331552	0	0	0
rs73054897	12	11606653	0	0	0	331552	0	0	0
rs11832037	12	11609177	0	0	0	331552	0	0	0
rs117305748	12	11609904	0	0	0	331552	0	0	0
rs11054305	12	11614499	0	0	0	331552	0	0	0
rs2951754	12	11614777	0	0	0	331552	0	0	0
rs2178531	12	11621349	0	0	0	331552	0	0	0
rs117950307	12	11627670	0	0	0	331552	0	0	0
rs2951783	12	11631132	0	0	0	331552	0	0	0
rs12831499	12	11633790	0	0	0	331552	0	0	0
rs76598087	12	11634456	0	0	0	331552	0	0	0
rs2908838	12	11638238	0	0	0	331552	0	0	0
rs2908835	12	11648418	0	0	0	331552	0	0	0
rs140886841	12	11652416	0	0	0	331552	0	0	0
rs73058808	12	11654041	0	0	0	331552	0	0	0
rs1212288	12	11656621	0	0	0	331552	0	0	0
rs1204434	12	11658023	0	0	0	331552	0	0	0
rs34866460	12	11658736	0	0	0	331552	0	0	0
rs2965745	12	11659529	0	0	0	331552	0	0	0
rs11054327	12	11660165	0	0	0	331552	0	0	0
rs77645215	12	11666390	0	0	0	331552	0	0	0
rs12316014	12	11671395	0	0	0	331552	0	0	0
rs76162188	12	11673054	0	0	0	331552	0	0	0
rs10772482	12	11676354	0	0	0	331552	0	0	0
rs78257241	12	11680270	0	0	0	331552	0	0	0
rs79329306	12	11682128	0	0	0	331552	0	0	0
rs4763701	12	11687997	0	0	0	331552	0	0	0
rs11610909	12	11688064	0	0	0	331552	0	0	0
rs7956437	12	11697835	0	0	0	331552	0	0	0
rs17745320	12	11701602	0	0	0	331552	0	0	0
rs78101093	12	11702086	0	0	0	331552	0	0	0
rs16934572	12	11703343	0	0	0	331552	0	0	0
rs12810992	12	11708953	0	0	0	331552	0	0	0
rs77266397	12	11714854	0	0	0	331552	0	0	0
rs17818022	12	11725910	0	0	0	331552	0	0	0
rs117686994	12	11727655	0	0	0	331552	0	0	0
rs4763709	12	11730137	0	0	0	331552	0	0	0
rs17818052	12	11740837	0	0	0	331552	0	0	0
rs11054358	12	11744993	0	0	0	331552	0	0	0
rs74531012	12	11747945	0	0	0	331552	0	0	0
rs4763255	12	11748120	0	0	0	331552	0	0	0
rs11054362	12	11750137	0	0	0	331552	0	0	0
rs757644	12	11753188	0	0	0	331552	0	0	0
rs11054367	12	11754846	0	0	0	331552	0	0	0
rs10772489	12	11754985	0	0	0	331552	0	0	0
rs10845387	12	11757743	0	0	0	331552	0	0	0
rs10845388	12	11757867	0	0	0	331552	0	0	0
rs76232740	12	11762344	0	0	0	331552	0	0	0
rs58524610	12	11768143	0	0	0	331552	0	0	0
rs60345208	12	11769991	0	0	0	331552	0	0	0
rs7962768	12	11774771	0	0	0	331552	0	0	0
rs77012168	12	11776504	0	0	0	331552	0	0	0
rs10491983	12	11784396	0	0	0	331552	0	0	0
rs17210029	12	11784641	0	0	0	331552	0	0	0
rs79312230	12	11786153	0	0	0	331552	0	0	0
rs11054397	12	11789527	0	0	0	331552	0	0	0
rs78359639	12	11791979	0	0	0	331552	0	0	0
rs117321697	12	11793197	0	0	0	331552	0	0	0
rs12578347	12	11793675	0	0	0	331552	0	0	0
rs75593357	12	11795363	0	0	0	331552	0	0	0
rs2541137	12	11801209	0	0	0	331552	0	0	0
rs1894330	12	11808534	0	0	0	331552	0	0	0
rs10491985	12	11810134	0	0	0	331552	0	0	0
rs117277606	12	11816511	0	0	0	331552	0	0	0
rs34845319	12	11816585	0	0	0	331552	0	0	0
rs2541125	12	11818827	0	0	0	331552	0	0	0
rs1861484	12	11825572	0	0	0	331552	0	0	0
rs12424674	12	11829990	0	0	0	331552	0	0	0
rs73288706	12	11830070	0	0	0	331552	0	0	0
rs73063054	12	11832914	0	0	0	331552	0	0	0
rs2856315	12	11836602	0	0	0	331552	0	0	0
rs7957986	12	11840504	0	0	0	331552	0	0	0
rs17745684	12	11841327	0	0	0	331552	0	0	0
rs77511229	12	11841685	0	0	0	331552	0	0	0
rs76091398	12	11844650	0	0	0	331552	0	0	0
rs117062315	12	11846864	0	0	0	331552	0	0	0
rs3020923	12	11848818	0	0	0	331552	0	0	0
rs73065031	12	11850388	0	0	0	331552	0	0	0
rs2856319	12	11851360	0	0	0	331552	0	0	0
rs2187642	12	11855624	0	0	0	331552	0	0	0
rs2856321	12	11855773	0	0	0	331552	0	0	0
rs11613081	12	11859839	0	0	0	331552	0	0	0
rs116884953	12	11869695	0	0	0	331552	0	0	0
rs79887912	12	11870464	0	0	0	331552	0	0	0
rs77350890	12	11871052	0	0	0	331552	0	0	0
rs78241754	12	11871313	0	0	0	331552	0	0	0
rs10845407	12	11877232	0	0	0	331552	0	0	0
rs12299673	12	11877958	0	0	0	331552	0	0	0
rs79937950	12	11880713	0	0	0	331552	0	0	0
rs35716356	12	11882607	0	0	0	331552	0	0	0
rs77112971	12	11885454	0	0	0	331552	0	0	0
rs78589481	12	11888140	0	0	0	331552	0	0	0
rs2724641	12	11895194	0	0	0	331552	0	0	0
rs117864888	12	11897897	0	0	0	331552	0	0	0
rs78245407	12	11898545	0	0	0	331552	0	0	0
rs80052702	12	11898737	0	0	0	331552	0	0	0
rs111508698	12	11902282	0	0	0	331552	0	0	0
rs11054442	12	11903776	0	0	0	331552	0	0	0
rs118084095	12	11904252	0	0	0	331552	0	0	0
rs74408439	12	11905187	0	0	0	331552	0	0	0
rs7303518	12	11906034	0	0	0	331552	0	0	0
rs2856339	12	11906819	0	0	0	331552	0	0	0
rs3782133	12	11906899	0	0	0	331552	0	0	0
rs11609711	12	11908138	0	0	0	331552	0	0	0
rs17365997	12	11908713	0	0	0	331552	0	0	0
rs928950	12	11908980	0	0	0	331552	0	0	0
rs118179197	12	11922476	0	0	0	331552	0	0	0
rs3782141	12	11924187	0	0	0	331552	0	0	0
rs76229189	12	11924323	0	0	0	331552	0	0	0
rs61921814	12	11926549	0	0	0	331552	0	0	0
rs2723829	12	11928097	0	0	0	331552	0	0	0
rs2723828	12	11929153	0	0	0	331552	0	0	0
rs56376902	12	11930710	0	0	0	331552	0	0	0
rs7311993	12	11931586	0	0	0	331552	0	0	0
rs2856327	12	11939472	0	0	0	331552	0	0	0
rs117031046	12	11940185	0	0	0	331552	0	0	0
rs74060850	12	11942410	0	0	0	331552	0	0	0
rs10845411	12	11942433	0	0	0	331552	0	0	0
rs2856330	12	11942777	0	0	0	331552	0	0	0
rs61500308	12	11943333	0	0	0	331552	0	0	0
rs2723825	12	11943494	0	0	0	331552	0	0	0
rs762718	12	11944328	0	0	0	331552	0	0	0
rs762719	12	11944344	0	0	0	331552	0	0	0
rs2724622	12	11945952	0	0	0	331552	0	0	0
rs11054458	12	11947535	0	0	0	331552	0	0	0
rs78543321	12	11949670	0	0	0	331552	0	0	0
rs10491992	12	11955712	0	0	0	331552	0	0	0
rs2213176	12	11960842	0	0	0	331552	0	0	0
rs12823108	12	11965477	0	0	0	331552	0	0	0
rs732868	12	11967710	0	0	0	331552	0	0	0
rs16907342	12	11970248	0	0	0	331552	0	0	0
rs11832184	12	11973791	0	0	0	331552	0	0	0
rs55670458	12	11973980	0	0	0	331552	0	0	0
rs17819001	12	11975818	0	0	0	331552	0	0	0
rs118147910	12	11980179	0	0	0	331552	0	0	0
rs35868427	12	11982256	0	0	0	331552	0	0	0
rs7957350	12	11986289	0	0	0	331552	0	0	0
rs2855738	12	11987759	0	0	0	331552	0	0	0
rs10505763	12	11990642	0	0	0	331552	0	0	0
rs11611479	12	11992168	0	0	0	331552	0	0	0
rs10505764	12	11993949	0	0	0	331552	0	0	0
rs117674488	12	11996609	0	0	0	331552	0	0	0
rs4763728	12	12000019	0	0	0	331552	0	0	0
rs2283337	12	12001252	0	0	0	331552	0	0	0
rs111831865	12	12001582	0	0	0	331552	0	0	0
rs73053904	12	12002586	0	0	0	331552	0	0	0
rs17819067	12	12003064	0	0	0	331552	0	0	0
rs17818264	12	12005434	0	0	0	331552	0	0	0
rs140357643	12	12006412	0	0	0	331552	0	0	0
rs2238126	12	12009741	0	0	0	331552	0	0	0
rs4486711	12	12010544	0	0	0	331552	0	0	0
rs17819115	12	12011520	0	0	0	331552	0	0	0
rs55717959	12	12014808	0	0	0	331552	0	0	0
rs11054476	12	12019372	0	0	0	331552	0	0	0
rs2239171	12	12023773	0	0	0	331552	0	0	0
rs75803048	12	12023844	0	0	0	331552	0	0	0
rs2710296	12	12025940	0	0	0	331552	0	0	0
rs2739093	12	12028157	0	0	0	331552	0	0	0
rs75035724	12	12028661	0	0	0	331552	0	0	0
rs2855712	12	12031894	0	0	0	331552	0	0	0
rs11832110	12	12033536	0	0	0	331552	0	0	0
rs79425154	12	12034259	0	0	0	331552	0	0	0
rs11054481	12	12035282	0	0	0	331552	0	0	0
rs2238134	12	12036529	0	0	0	331552	0	0	0
rs76076322	12	12036763	0	0	0	331552	0	0	0
rs10845417	12	12037318	0	0	0	331552	0	0	0
rs201196326	12	12037526	0	0	0	331552	0	0	0
rs56380324	12	12039794	0	0	0	331552	0	0	0
rs2239173	12	12040381	0	0	0	331552	0	0	0
rs2239175	12	12042459	0	0	0	331552	0	0	0
rs2855749	12	12046429	0	0	0	331552	0	0	0
rs2156932	12	12047277	0	0	0	331552	0	0	0
rs1573612	12	12047429	0	0	0	331552	0	0	0
rs61921366	12	12047474	0	0	0	331552	0	0	0
rs61245598	12	12051160	0	0	0	331552	0	0	0
rs2855758	12	12054833	0	0	0	331552	0	0	0
rs11054495	12	12058009	0	0	0	331552	0	0	0
rs79039026	12	12059549	0	0	0	331552	0	0	0
rs3983843	12	12062539	0	0	0	331552	0	0	0
rs11610877	12	12068495	0	0	0	331552	0	0	0
rs118086364	12	12076022	0	0	0	331552	0	0	0
rs2723842	12	12077257	0	0	0	331552	0	0	0
rs2252640	12	12081442	0	0	0	331552	0	0	0
rs79099014	12	12082620	0	0	0	331552	0	0	0
rs10845424	12	12082699	0	0	0	331552	0	0	0
rs11054522	12	12084598	0	0	0	331552	0	0	0
rs79199028	12	12084660	0	0	0	331552	0	0	0
rs78137435	12	12094208	0	0	0	331552	0	0	0
rs4763739	12	12094475	0	0	0	331552	0	0	0
rs10845425	12	12094718	0	0	0	331552	0	0	0
rs6488469	12	12098263	0	0	0	331552	0	0	0
rs117407094	12	12098550	0	0	0	331552	0	0	0
rs74748438	12	12101174	0	0	0	331552	0	0	0
rs116892402	12	12102844	0	0	0	331552	0	0	0
rs76075670	12	12102961	0	0	0	331552	0	0	0
rs2448039	12	12103914	0	0	0	331552	0	0	0
rs11614168	12	12109867	0	0	0	331552	0	0	0
rs73056196	12	12112433	0	0	0	331552	0	0	0
rs7312361	12	12114780	0	0	0	331552	0	0	0
rs12817341	12	12116440	0	0	0	331552	0	0	0
rs73056201	12	12118184	0	0	0	331552	0	0	0
rs11054560	12	12119465	0	0	0	331552	0	0	0
rs118087293	12	12120029	0	0	0	331552	0	0	0
rs12229243	12	12123149	0	0	0	331552	0	0	0
rs17366527	12	12129214	0	0	0	331552	0	0	0
rs11054575	12	12129961	0	0	0	331552	0	0	0
rs73058025	12	12134504	0	0	0	331552	0	0	0
rs17366764	12	12136291	0	0	0	331552	0	0	0
rs12316914	12	12136450	0	0	0	331552	0	0	0
rs78454787	12	12136751	0	0	0	331552	0	0	0
rs73060008	12	12146475	0	0	0	331552	0	0	0
rs117167814	12	12148314	0	0	0	331552	0	0	0
rs6488483	12	12156158	0	0	0	331552	0	0	0
rs7313719	12	12157880	0	0	0	331552	0	0	0
rs73060021	12	12158579	0	0	0	331552	0	0	0
rs6488484	12	12160730	0	0	0	331552	0	0	0
rs79119688	12	12161496	0	0	0	331552	0	0	0
rs4237934	12	12167398	0	0	0	331552	0	0	0
rs73060051	12	12169720	0	0	0	331552	0	0	0
rs117460930	12	12174778	0	0	0	331552	0	0	0
rs1124833	12	12175779	0	0	0	331552	0	0	0
rs10845452	12	12179827	0	0	0	331552	0	0	0
rs61746891	12	12186189	0	0	0	331552	0	0	0
rs1797659	12	12186453	0	0	0	331552	0	0	0
rs10845455	12	12191926	0	0	0	331552	0	0	0
rs73062068	12	12197023	0	0	0	331552	0	0	0
rs36011055	12	12200594	0	0	0	331552	0	0	0
rs117846677	12	12201505	0	0	0	331552	0	0	0
rs34513627	12	12203987	0	0	0	331552	0	0	0
rs17757771	12	12204292	0	0	0	331552	0	0	0
rs2416987	12	12204745	0	0	0	331552	0	0	0
rs2448036	12	12205302	0	0	0	331552	0	0	0
rs2909001	12	12208578	0	0	0	331552	0	0	0
rs2909003	12	12208769	0	0	0	331552	0	0	0
rs10772526	12	12209057	0	0	0	331552	0	0	0
rs117113238	12	12209203	0	0	0	331552	0	0	0
rs2900235	12	12219272	0	0	0	331552	0	0	0
rs17757816	12	12220638	0	0	0	331552	0	0	0
rs11054664	12	12222042	0	0	0	331552	0	0	0
rs1641716	12	12224718	0	0	0	331552	0	0	0
rs4763773	12	12225613	0	0	0	331552	0	0	0
rs2448064	12	12227095	0	0	0	331552	0	0	0
rs74064609	12	12229387	0	0	0	331552	0	0	0
rs17819677	12	12229786	0	0	0	331552	0	0	0
rs6488494	12	12229952	0	0	0	331552	0	0	0
rs1641722	12	12231195	0	0	0	331552	0	0	0
Affx-7027769	12	12231269	0	0	0	331552	0	0	0
rs61729499	12	12232647	0	0	0	331552	0	0	0
rs7964958	12	12236353	0	0	0	331552	0	0	0
rs118037557	12	12237395	0	0	0	331552	0	0	0
rs10845474	12	12238317	0	0	0	331552	0	0	0
rs17819796	12	12240299	0	0	0	331552	0	0	0
rs73053308	12	12240851	0	0	0	331552	0	0	0
rs10845478	12	12243097	0	0	0	331552	0	0	0
rs2287156	12	12243828	0	0	0	331552	0	0	0
rs11054682	12	12247594	0	0	0	331552	0	0	0
rs61739220	12	12247793	0	0	0	331552	0	0	0
rs73053321	12	12247836	0	0	0	331552	0	0	0
rs11054684	12	12249054	0	0	0	331552	0	0	0
rs73053329	12	12251576	0	0	0	331552	0	0	0
rs3741793	12	12251804	0	0	0	331552	0	0	0
rs1797647	12	12252078	0	0	0	331552	0	0	0
rs11054691	12	12258348	0	0	0	331552	0	0	0
rs75614267	12	12266353	0	0	0	331552	0	0	0
rs34372334	12	12267823	0	0	0	331552	0	0	0
rs71457131	12	12275297	1	0	1	331521	0.000301639	0	0.000301639
rs77318310	12	12275828	1	0	1	331521	0.000301639	0	0.000301639
rs139480047	12	12279793	1	0	1	331521	0.000301639	0	0.000301639
rs16907745	12	12280521	1	0	1	331521	0.000301639	0	0.000301639
rs11054701	12	12289156	1	0	1	331521	0.000301639	0	0.000301639
rs145672862	12	12291339	1	0	1	331521	0.000301639	0	0.000301639
Affx-89019683	12	12300383	1	0	1	331521	0.000301639	0	0.000301639
rs2302685	12	12301898	1	0	1	331521	0.000301639	0	0.000301639
rs34143723	12	12303899	1	0	1	331521	0.000301639	0	0.000301639
rs34567442	12	12306974	1	0	1	331521	0.000301639	0	0.000301639
rs2041891	12	12307828	1	0	1	331521	0.000301639	0	0.000301639
rs7963810	12	12309096	1	0	1	331521	0.000301639	0	0.000301639
rs10845489	12	12314808	1	0	1	331521	0.000301639	0	0.000301639
rs149258721	12	12315203	1	0	1	331521	0.000301639	0	0.000301639
Affx-52326814	12	12315388	1	0	1	331521	0.000301639	0	0.000301639
rs117092936	12	12315728	1	0	1	331521	0.000301639	0	0.000301639
rs12310020	12	12321181	1	0	1	331521	0.000301639	0	0.000301639
rs12371077	12	12323996	1	0	1	331521	0.000301639	0	0.000301639
rs113794654	12	12324058	1	0	1	331521	0.000301639	0	0.000301639
rs12833575	12	12324841	1	0	1	331521	0.000301639	0	0.000301639
rs76299027	12	12326128	1	0	1	331521	0.000301639	0	0.000301639
rs77932744	12	12331760	1	0	1	331521	0.000301639	0	0.000301639
rs7975614	12	12332842	1	0	1	331521	0.000301639	0	0.000301639
rs150332529	12	12334341	1	0	1	331521	0.000301639	0	0.000301639
rs79270474	12	12338554	1	0	1	331521	0.000301639	0	0.000301639
rs113283836	12	12352490	1	0	1	331521	0.000301639	0	0.000301639
rs17820041	12	12354072	1	0	1	331521	0.000301639	0	0.000301639
rs117354004	12	12364852	1	0	1	331521	0.000301639	0	0.000301639
rs7973583	12	12372787	1	0	1	331521	0.000301639	0	0.000301639
rs11054732	12	12377516	1	0	1	331521	0.000301639	0	0.000301639
rs113917894	12	12402779	1	0	1	331521	0.000301639	0	0.000301639
rs11054746	12	12407708	1	0	1	331521	0.000301639	0	0.000301639
rs73057431	12	12410062	1	0	1	331521	0.000301639	0	0.000301639
rs10845501	12	12415697	1	0	1	331521	0.000301639	0	0.000301639
rs75483522	12	12425833	1	0	1	331521	0.000301639	0	0.000301639
rs12817910	12	12426161	1	0	1	331521	0.000301639	0	0.000301639
rs1074993	12	12434238	2	0	2	331520	0.000603278	0	0.000603278
rs7954168	12	12434997	2	0	2	331520	0.000603278	0	0.000603278
rs4763795	12	12437482	2	0	2	331520	0.000603278	0	0.000603278
rs7973531	12	12439431	2	0	2	331520	0.000603278	0	0.000603278
rs10845508	12	12440038	2	0	2	331520	0.000603278	0	0.000603278
rs12308603	12	12440249	2	0	2	331520	0.000603278	0	0.000603278
rs2058821	12	12440378	2	0	2	331520	0.000603278	0	0.000603278
rs7296361	12	12442273	2	0	2	331520	0.000603278	0	0.000603278
rs7976685	12	12444014	2	0	2	331520	0.000603278	0	0.000603278
rs1420732	12	12447249	2	0	2	331520	0.000603278	0	0.000603278
rs117489454	12	12450399	2	0	2	331520	0.000603278	0	0.000603278
rs35236494	12	12457960	2	0	2	331520	0.000603278	0	0.000603278
rs11054785	12	12458379	2	0	2	331520	0.000603278	0	0.000603278
rs7131889	12	12460071	2	0	2	331520	0.000603278	0	0.000603278
rs78050883	12	12462144	2	0	2	331520	0.000603278	0	0.000603278
rs76928131	12	12467207	2	0	2	331520	0.000603278	0	0.000603278
rs7134469	12	12471802	2	0	2	331520	0.000603278	0	0.000603278
rs1317893	12	12472918	2	0	2	331520	0.000603278	0	0.000603278
rs73277446	12	12477016	2	0	2	331520	0.000603278	0	0.000603278
rs4763815	12	12477531	2	0	2	331520	0.000603278	0	0.000603278
rs11054814	12	12480360	2	0	2	331520	0.000603278	0	0.000603278
rs149414243	12	12483193	3	1	2	331519	0.000904917	0.000301639	0.000603278
Affx-80296396	12	12483418	3	1	2	331519	0.000904917	0.000301639	0.000603278
rs4763282	12	12483713	3	1	2	331519	0.000904917	0.000301639	0.000603278
rs17375215	12	12483764	3	1	2	331519	0.000904917	0.000301639	0.000603278
rs7969816	12	12487698	3	1	2	331519	0.000904917	0.000301639	0.000603278
rs79987750	12	12495925	3	1	2	331519	0.000904917	0.000301639	0.000603278
rs3741800	12	12495959	3	1	2	331519	0.000904917	0.000301639	0.000603278
rs3741798	12	12496086	3	1	2	331519	0.000904917	0.000301639	0.000603278
rs3825259	12	12496635	3	1	2	331519	0.000904917	0.000301639	0.000603278
rs7968375	12	12502001	3	1	2	331519	0.000904917	0.000301639	0.000603278
rs6488514	12	12505669	3	1	2	331519	0.000904917	0.000301639	0.000603278
rs75453834	12	12508903	3	1	2	331519	0.000904917	0.000301639	0.000603278
rs11054842	12	12509865	3	1	2	331519	0.000904917	0.000301639	0.000603278
rs76413444	12	12511517	3	1	2	331519	0.000904917	0.000301639	0.000603278
rs3741795	12	12514203	3	1	2	331519	0.000904917	0.000301639	0.000603278
rs6488518	12	12515184	3	1	2	331519	0.000904917	0.000301639	0.000603278
rs7309040	12	12518657	3	1	2	331519	0.000904917	0.000301639	0.000603278
rs11054854	12	12521332	3	1	2	331519	0.000904917	0.000301639	0.000603278
rs12427413	12	12525610	3	1	2	331519	0.000904917	0.000301639	0.000603278
rs3884064	12	12526576	3	1	2	331519	0.000904917	0.000301639	0.000603278
rs117937426	12	12532931	2	1	1	331520	0.000603278	0.000301639	0.000301639
rs56261569	12	12540656	2	1	1	331520	0.000603278	0.000301639	0.000301639
rs10743984	12	12549963	2	1	1	331520	0.000603278	0.000301639	0.000301639
rs58218344	12	12580009	2	1	1	331520	0.000603278	0.000301639	0.000301639
rs111594828	12	12584109	2	1	1	331520	0.000603278	0.000301639	0.000301639
rs3925170	12	12586842	2	1	1	331520	0.000603278	0.000301639	0.000301639
rs73061496	12	12592252	2	1	1	331520	0.000603278	0.000301639	0.000301639
rs73061501	12	12593275	2	1	1	331520	0.000603278	0.000301639	0.000301639
rs73063405	12	12601760	2	1	1	331520	0.000603278	0.000301639	0.000301639
rs73063406	12	12606506	2	1	1	331520	0.000603278	0.000301639	0.000301639
rs75062082	12	12607102	2	1	1	331520	0.000603278	0.000301639	0.000301639
rs11054918	12	12608050	2	1	1	331520	0.000603278	0.000301639	0.000301639
rs73287587	12	12613847	2	1	1	331520	0.000603278	0.000301639	0.000301639
rs918115	12	12616403	2	1	1	331520	0.000603278	0.000301639	0.000301639
rs118128455	12	12618541	2	1	1	331520	0.000603278	0.000301639	0.000301639
Affx-7081229	12	12618690	2	1	1	331520	0.000603278	0.000301639	0.000301639
rs118166943	12	12619184	2	1	1	331520	0.000603278	0.000301639	0.000301639
rs888201	12	12620478	2	1	1	331520	0.000603278	0.000301639	0.000301639
rs17312055	12	12621567	2	1	1	331520	0.000603278	0.000301639	0.000301639
rs139231748	12	12630140	2	1	1	331520	0.000603278	0.000301639	0.000301639
rs3809199	12	12630669	2	1	1	331520	0.000603278	0.000301639	0.000301639
rs201941751	12	12630675	2	1	1	331520	0.000603278	0.000301639	0.000301639
rs75776856	12	12650954	2	1	1	331520	0.000603278	0.000301639	0.000301639
rs11054940	12	12655795	3	2	1	331519	0.000904917	0.000603278	0.000301639
rs4529965	12	12658282	3	2	1	331519	0.000904917	0.000603278	0.000301639
rs117957370	12	12664650	3	2	1	331519	0.000904917	0.000603278	0.000301639
rs76997454	12	12666521	3	2	1	331519	0.000904917	0.000603278	0.000301639
rs17313592	12	12679491	3	2	1	331519	0.000904917	0.000603278	0.000301639
rs16908222	12	12680166	3	2	1	331519	0.000904917	0.000603278	0.000301639
rs78887402	12	12681683	0	0	0	331552	0	0	0
rs11054958	12	12687224	3	2	1	331519	0.000904917	0.000603278	0.000301639
rs11054960	12	12690235	3	2	1	331519	0.000904917	0.000603278	0.000301639
rs58978177	12	12690562	3	2	1	331519	0.000904917	0.000603278	0.000301639
rs116437308	12	12697716	3	2	1	331519	0.000904917	0.000603278	0.000301639
rs78976728	12	12700958	3	2	1	331519	0.000904917	0.000603278	0.000301639
rs77369368	12	12701791	3	2	1	331519	0.000904917	0.000603278	0.000301639
rs12422361	12	12704027	3	2	1	331519	0.000904917	0.000603278	0.000301639
rs10845575	12	12707576	3	2	1	331519	0.000904917	0.000603278	0.000301639
rs79687643	12	12710575	3	2	1	331519	0.000904917	0.000603278	0.000301639
rs76656305	12	12716979	3	2	1	331519	0.000904917	0.000603278	0.000301639
rs77402476	12	12717504	3	2	1	331519	0.000904917	0.000603278	0.000301639
rs80162559	12	12718142	3	2	1	331519	0.000904917	0.000603278	0.000301639
rs35623558	12	12721143	3	2	1	331519	0.000904917	0.000603278	0.000301639
rs12825424	12	12721149	3	2	1	331519	0.000904917	0.000603278	0.000301639
rs4237941	12	12721298	3	2	1	331519	0.000904917	0.000603278	0.000301639
rs71457157	12	12728945	3	2	1	331519	0.000904917	0.000603278	0.000301639
rs79539049	12	12728951	3	2	1	331519	0.000904917	0.000603278	0.000301639
rs12302103	12	12729316	3	2	1	331519	0.000904917	0.000603278	0.000301639
rs11054983	12	12730537	3	2	1	331519	0.000904917	0.000603278	0.000301639
rs76119750	12	12730582	3	2	1	331519	0.000904917	0.000603278	0.000301639
rs74990406	12	12733105	3	2	1	331519	0.000904917	0.000603278	0.000301639
rs117917861	12	12734261	3	2	1	331519	0.000904917	0.000603278	0.000301639
rs17758249	12	12734920	3	2	1	331519	0.000904917	0.000603278	0.000301639
rs76728074	12	12735409	3	2	1	331519	0.000904917	0.000603278	0.000301639
rs112467388	12	12736547	3	2	1	331519	0.000904917	0.000603278	0.000301639
rs11054986	12	12736912	3	2	1	331519	0.000904917	0.000603278	0.000301639
rs9651806	12	12739125	3	2	1	331519	0.000904917	0.000603278	0.000301639
rs759745	12	12739197	3	2	1	331519	0.000904917	0.000603278	0.000301639
rs12369485	12	12741405	3	2	1	331519	0.000904917	0.000603278	0.000301639
rs7980170	12	12745334	3	2	1	331519	0.000904917	0.000603278	0.000301639
rs17820108	12	12745873	3	2	1	331519	0.000904917	0.000603278	0.000301639
rs17758310	12	12746903	3	2	1	331519	0.000904917	0.000603278	0.000301639
rs117468644	12	12746953	0	0	0	331552	0	0	0
rs75420282	12	12757953	3	2	1	331519	0.000904917	0.000603278	0.000301639
rs76132107	12	12762259	3	2	1	331519	0.000904917	0.000603278	0.000301639
rs10772586	12	12772866	3	2	1	331519	0.000904917	0.000603278	0.000301639
rs34975957	12	12786190	3	2	1	331519	0.000904917	0.000603278	0.000301639
rs117463721	12	12788368	3	2	1	331519	0.000904917	0.000603278	0.000301639
rs10772587	12	12790089	3	2	1	331519	0.000904917	0.000603278	0.000301639
rs79120851	12	12796969	3	2	1	331519	0.000904917	0.000603278	0.000301639
rs143808197	12	12802521	3	2	1	331519	0.000904917	0.000603278	0.000301639
rs77931249	12	12803246	3	2	1	331519	0.000904917	0.000603278	0.000301639
rs2900298	12	12810328	3	2	1	331519	0.000904917	0.000603278	0.000301639
rs741539	12	12811209	3	2	1	331519	0.000904917	0.000603278	0.000301639
rs759747	12	12812881	3	2	1	331519	0.000904917	0.000603278	0.000301639
rs7963653	12	12813647	3	2	1	331519	0.000904917	0.000603278	0.000301639
rs61745296	12	12814822	3	2	1	331519	0.000904917	0.000603278	0.000301639
rs41276680	12	12815037	3	2	1	331519	0.000904917	0.000603278	0.000301639
rs16908305	12	12815674	3	2	1	331519	0.000904917	0.000603278	0.000301639
rs9804955	12	12815726	3	2	1	331519	0.000904917	0.000603278	0.000301639
rs10492239	12	12816097	3	2	1	331519	0.000904917	0.000603278	0.000301639
rs11055009	12	12817965	3	2	1	331519	0.000904917	0.000603278	0.000301639
rs719840	12	12819636	3	2	1	331519	0.000904917	0.000603278	0.000301639
rs7959904	12	12828130	3	2	1	331519	0.000904917	0.000603278	0.000301639
rs7299416	12	12831568	3	2	1	331519	0.000904917	0.000603278	0.000301639
rs74475305	12	12839118	3	2	1	331519	0.000904917	0.000603278	0.000301639
rs17820421	12	12847990	3	2	1	331519	0.000904917	0.000603278	0.000301639
rs10492235	12	12851339	3	2	1	331519	0.000904917	0.000603278	0.000301639
rs35180237	12	12857086	3	2	1	331519	0.000904917	0.000603278	0.000301639
rs118173575	12	12857568	3	2	1	331519	0.000904917	0.000603278	0.000301639
rs12311887	12	12863388	3	2	1	331519	0.000904917	0.000603278	0.000301639
rs3759217	12	12868452	3	2	1	331519	0.000904917	0.000603278	0.000301639
rs188579132	12	12871056	3	2	1	331519	0.000904917	0.000603278	0.000301639
rs2066827	12	12871099	3	2	1	331519	0.000904917	0.000603278	0.000301639
rs142833529	12	12871129	3	2	1	331519	0.000904917	0.000603278	0.000301639
rs137985549	12	12871170	3	2	1	331519	0.000904917	0.000603278	0.000301639
rs34323	12	12879057	3	2	1	331519	0.000904917	0.000603278	0.000301639
rs7956514	12	12879254	3	2	1	331519	0.000904917	0.000603278	0.000301639
rs34322	12	12879570	3	2	1	331519	0.000904917	0.000603278	0.000301639
rs61913600	12	12884357	3	2	1	331519	0.000904917	0.000603278	0.000301639
rs76365233	12	12885173	3	2	1	331519	0.000904917	0.000603278	0.000301639
rs59990432	12	12887402	3	2	1	331519	0.000904917	0.000603278	0.000301639
rs115563264	12	12890754	3	2	1	331519	0.000904917	0.000603278	0.000301639
rs10845623	12	12898699	3	2	1	331519	0.000904917	0.000603278	0.000301639
rs116990421	12	12900504	3	2	1	331519	0.000904917	0.000603278	0.000301639
rs2110598	12	12900512	3	2	1	331519	0.000904917	0.000603278	0.000301639
rs80292595	12	12901650	3	2	1	331519	0.000904917	0.000603278	0.000301639
rs74407939	12	12901887	3	2	1	331519	0.000904917	0.000603278	0.000301639
rs4763870	12	12902011	3	2	1	331519	0.000904917	0.000603278	0.000301639
rs11055040	12	12903539	3	2	1	331519	0.000904917	0.000603278	0.000301639
rs10845625	12	12904907	3	2	1	331519	0.000904917	0.000603278	0.000301639
rs56260539	12	12905547	0	0	0	331552	0	0	0
rs76738643	12	12905989	3	2	1	331519	0.000904917	0.000603278	0.000301639
rs117926672	12	12909286	3	2	1	331519	0.000904917	0.000603278	0.000301639
rs11055048	12	12910099	3	2	1	331519	0.000904917	0.000603278	0.000301639
rs16908404	12	12910304	3	2	1	331519	0.000904917	0.000603278	0.000301639
rs10744003	12	12916202	3	2	1	331519	0.000904917	0.000603278	0.000301639
rs117912778	12	12916226	3	2	1	331519	0.000904917	0.000603278	0.000301639
rs11055055	12	12920279	3	2	1	331519	0.000904917	0.000603278	0.000301639
rs7297457	12	12922323	3	2	1	331519	0.000904917	0.000603278	0.000301639
rs117873638	12	12922524	3	2	1	331519	0.000904917	0.000603278	0.000301639
rs77587146	12	12922690	3	2	1	331519	0.000904917	0.000603278	0.000301639
rs4763875	12	12928295	4	2	2	331518	0.00120656	0.000603278	0.000603278
rs7956578	12	12932281	4	2	2	331518	0.00120656	0.000603278	0.000603278
rs1548838	12	12939551	6	4	2	331516	0.00180983	0.00120656	0.000603278
rs4763876	12	12939892	6	4	2	331516	0.00180983	0.00120656	0.000603278
rs2110596	12	12940830	6	4	2	331516	0.00180983	0.00120656	0.000603278
rs1420022	12	12941696	6	4	2	331516	0.00180983	0.00120656	0.000603278
rs79884834	12	12942126	6	4	2	331516	0.00180983	0.00120656	0.000603278
rs17393191	12	12942264	6	4	2	331516	0.00180983	0.00120656	0.000603278
rs74938154	12	12943749	6	4	2	331516	0.00180983	0.00120656	0.000603278
rs12299855	12	12944138	6	4	2	331516	0.00180983	0.00120656	0.000603278
rs12366332	12	12949313	6	4	2	331516	0.00180983	0.00120656	0.000603278
rs2058605	12	12949882	6	4	2	331516	0.00180983	0.00120656	0.000603278
rs112019555	12	12950602	6	4	2	331516	0.00180983	0.00120656	0.000603278
rs11615058	12	12952593	6	4	2	331516	0.00180983	0.00120656	0.000603278
rs73069468	12	12953664	6	4	2	331516	0.00180983	0.00120656	0.000603278
rs7975123	12	12960276	6	4	2	331516	0.00180983	0.00120656	0.000603278
rs117779690	12	12961064	6	4	2	331516	0.00180983	0.00120656	0.000603278
rs2302604	12	12966151	6	4	2	331516	0.00180983	0.00120656	0.000603278
rs7978823	12	12966967	6	4	2	331516	0.00180983	0.00120656	0.000603278
rs1051374	12	12967127	6	4	2	331516	0.00180983	0.00120656	0.000603278
rs73069496	12	12970100	6	4	2	331516	0.00180983	0.00120656	0.000603278
rs16908439	12	12973420	6	4	2	331516	0.00180983	0.00120656	0.000603278
rs76984957	12	12974543	6	4	2	331516	0.00180983	0.00120656	0.000603278
Affx-80244720	12	12975622	6	4	2	331516	0.00180983	0.00120656	0.000603278
rs12578307	12	12981519	6	4	2	331516	0.00180983	0.00120656	0.000603278
rs117857453	12	12982217	6	4	2	331516	0.00180983	0.00120656	0.000603278
rs200216894	12	12982394	6	4	2	331516	0.00180983	0.00120656	0.000603278
rs75731169	12	12986051	5	3	2	331517	0.0015082	0.000904917	0.000603278
rs74789927	12	12986182	5	3	2	331517	0.0015082	0.000904917	0.000603278
rs116996682	12	12988718	5	3	2	331517	0.0015082	0.000904917	0.000603278
rs10845646	12	12989427	5	3	2	331517	0.0015082	0.000904917	0.000603278
rs7961068	12	12990743	5	3	2	331517	0.0015082	0.000904917	0.000603278
rs16916599	12	12991526	5	3	2	331517	0.0015082	0.000904917	0.000603278
rs74808095	12	12992336	5	3	2	331517	0.0015082	0.000904917	0.000603278
rs12312340	12	12998388	5	3	2	331517	0.0015082	0.000904917	0.000603278
rs11055103	12	13007952	4	3	1	331518	0.00120656	0.000904917	0.000301639
rs11055104	12	13008488	4	3	1	331518	0.00120656	0.000904917	0.000301639
rs117869445	12	13011576	4	3	1	331518	0.00120656	0.000904917	0.000301639
rs7975873	12	13013826	4	3	1	331518	0.00120656	0.000904917	0.000301639
rs67090443	12	13014573	4	3	1	331518	0.00120656	0.000904917	0.000301639
rs75498846	12	13025337	4	3	1	331518	0.00120656	0.000904917	0.000301639
rs67479013	12	13026620	4	3	1	331518	0.00120656	0.000904917	0.000301639
rs7966087	12	13030845	4	3	1	331518	0.00120656	0.000904917	0.000301639
rs4462437	12	13032787	4	3	1	331518	0.00120656	0.000904917	0.000301639
rs3863345	12	13033985	4	3	1	331518	0.00120656	0.000904917	0.000301639
rs11615974	12	13034585	4	3	1	331518	0.00120656	0.000904917	0.000301639
rs117722266	12	13034729	4	3	1	331518	0.00120656	0.000904917	0.000301639
rs7968801	12	13036807	4	3	1	331518	0.00120656	0.000904917	0.000301639
rs78651908	12	13038247	4	3	1	331518	0.00120656	0.000904917	0.000301639
rs3863349	12	13038295	3	2	1	331519	0.000904917	0.000603278	0.000301639
rs2241228	12	13044987	3	2	1	331519	0.000904917	0.000603278	0.000301639
rs12811512	12	13046211	3	2	1	331519	0.000904917	0.000603278	0.000301639
rs61912338	12	13047277	3	2	1	331519	0.000904917	0.000603278	0.000301639
rs11055137	12	13050366	3	2	1	331519	0.000904917	0.000603278	0.000301639
rs3782576	12	13050484	3	2	1	331519	0.000904917	0.000603278	0.000301639
rs10845667	12	13053909	3	2	1	331519	0.000904917	0.000603278	0.000301639
rs1548837	12	13054317	3	2	1	331519	0.000904917	0.000603278	0.000301639
rs75477394	12	13055428	3	2	1	331519	0.000904917	0.000603278	0.000301639
rs76352426	12	13058306	3	2	1	331519	0.000904917	0.000603278	0.000301639
rs2075288	12	13061294	3	2	1	331519	0.000904917	0.000603278	0.000301639
Affx-52326892	12	13061364	3	2	1	331519	0.000904917	0.000603278	0.000301639
rs12366842	12	13061453	3	2	1	331519	0.000904917	0.000603278	0.000301639
rs146456083	12	13061583	3	2	1	331519	0.000904917	0.000603278	0.000301639
rs12368599	12	13061727	3	2	1	331519	0.000904917	0.000603278	0.000301639
rs78781071	12	13063003	3	2	1	331519	0.000904917	0.000603278	0.000301639
rs1640874	12	13065709	3	2	1	331519	0.000904917	0.000603278	0.000301639
rs1684387	12	13072952	3	2	1	331519	0.000904917	0.000603278	0.000301639
rs12367321	12	13078086	2	2	0	331520	0.000603278	0.000603278	0
rs116930951	12	13078482	2	2	0	331520	0.000603278	0.000603278	0
rs12368294	12	13079836	2	2	0	331520	0.000603278	0.000603278	0
rs7300100	12	13079933	2	2	0	331520	0.000603278	0.000603278	0
rs11055160	12	13088147	3	3	0	331519	0.000904917	0.000904917	0
rs117672989	12	13089917	3	3	0	331519	0.000904917	0.000904917	0
rs704225	12	13090831	3	3	0	331519	0.000904917	0.000904917	0
rs73068710	12	13091573	3	3	0	331519	0.000904917	0.000904917	0
rs1291349	12	13091656	3	3	0	331519	0.000904917	0.000904917	0
rs4763904	12	13092583	3	3	0	331519	0.000904917	0.000904917	0
rs1291345	12	13093342	3	3	0	331519	0.000904917	0.000904917	0
rs1291344	12	13093385	3	3	0	331519	0.000904917	0.000904917	0
rs147525649	12	13093785	3	3	0	331519	0.000904917	0.000904917	0
rs704226	12	13094335	3	3	0	331519	0.000904917	0.000904917	0
rs2277397	12	13094854	3	3	0	331519	0.000904917	0.000904917	0
rs17212430	12	13096761	3	3	0	331519	0.000904917	0.000904917	0
rs7134402	12	13097327	3	3	0	331519	0.000904917	0.000904917	0
rs7138555	12	13098264	3	3	0	331519	0.000904917	0.000904917	0
rs17820674	12	13102023	3	3	0	331519	0.000904917	0.000904917	0
Affx-52351558	12	13102481	3	3	0	331519	0.000904917	0.000904917	0
rs139583176	12	13102573	3	3	0	331519	0.000904917	0.000904917	0
rs149059133	12	13102576	3	3	0	331519	0.000904917	0.000904917	0
rs151110753	12	13102738	3	3	0	331519	0.000904917	0.000904917	0
Affx-89012647	12	13103152	3	3	0	331519	0.000904917	0.000904917	0
rs3741822	12	13103266	3	3	0	331519	0.000904917	0.000904917	0
rs76522851	12	13104138	3	3	0	331519	0.000904917	0.000904917	0
rs4298990	12	13109958	3	3	0	331519	0.000904917	0.000904917	0
rs7315391	12	13112000	3	3	0	331519	0.000904917	0.000904917	0
rs73068758	12	13113794	3	3	0	331519	0.000904917	0.000904917	0
rs77686288	12	13116801	3	3	0	331519	0.000904917	0.000904917	0
rs1291367	12	13117994	3	3	0	331519	0.000904917	0.000904917	0
rs7965036	12	13123769	3	3	0	331519	0.000904917	0.000904917	0
rs17820788	12	13125834	3	3	0	331519	0.000904917	0.000904917	0
rs13479	12	13128058	3	3	0	331519	0.000904917	0.000904917	0
rs1941	12	13128263	3	3	0	331519	0.000904917	0.000904917	0
rs80087909	12	13140338	3	3	0	331519	0.000904917	0.000904917	0
rs862204	12	13141452	3	3	0	331519	0.000904917	0.000904917	0
rs3782568	12	13145457	3	3	0	331519	0.000904917	0.000904917	0
rs117471888	12	13147428	3	3	0	331519	0.000904917	0.000904917	0
rs79600479	12	13152045	3	3	0	331519	0.000904917	0.000904917	0
rs1291362	12	13154911	3	3	0	331519	0.000904917	0.000904917	0
rs61210233	12	13154996	3	3	0	331519	0.000904917	0.000904917	0
rs1291361	12	13155166	3	3	0	331519	0.000904917	0.000904917	0
rs118142484	12	13155594	3	3	0	331519	0.000904917	0.000904917	0
rs11055191	12	13158974	3	3	0	331519	0.000904917	0.000904917	0
rs77717009	12	13169260	3	3	0	331519	0.000904917	0.000904917	0
rs76005710	12	13181472	3	3	0	331519	0.000904917	0.000904917	0
rs1471839	12	13183951	3	3	0	331519	0.000904917	0.000904917	0
rs1471838	12	13184050	3	3	0	331519	0.000904917	0.000904917	0
rs2087052	12	13189747	3	3	0	331519	0.000904917	0.000904917	0
rs78658195	12	13191391	3	3	0	331519	0.000904917	0.000904917	0
rs4540916	12	13191995	3	3	0	331519	0.000904917	0.000904917	0
rs116984772	12	13200105	3	3	0	331519	0.000904917	0.000904917	0
rs117039796	12	13211471	3	3	0	331519	0.000904917	0.000904917	0
rs11055218	12	13212226	3	3	0	331519	0.000904917	0.000904917	0
rs1386003	12	13213682	3	3	0	331519	0.000904917	0.000904917	0
rs117688503	12	13215613	3	3	0	331519	0.000904917	0.000904917	0
rs117718202	12	13217724	3	3	0	331519	0.000904917	0.000904917	0
rs145986630	12	13221378	3	3	0	331519	0.000904917	0.000904917	0
rs11055226	12	13222535	3	3	0	331519	0.000904917	0.000904917	0
rs117335474	12	13222679	3	3	0	331519	0.000904917	0.000904917	0
rs1316824	12	13227541	3	3	0	331519	0.000904917	0.000904917	0
rs3736209	12	13229306	3	3	0	331519	0.000904917	0.000904917	0
rs1486326	12	13235944	3	3	0	331519	0.000904917	0.000904917	0
rs113320245	12	13237906	3	3	0	331519	0.000904917	0.000904917	0
Affx-80281062	12	13238063	3	3	0	331519	0.000904917	0.000904917	0
rs141509089	12	13240162	3	3	0	331519	0.000904917	0.000904917	0
rs1872626	12	13240597	3	3	0	331519	0.000904917	0.000904917	0
rs201120155	12	13242150	3	3	0	331519	0.000904917	0.000904917	0
rs2306765	12	13243647	3	3	0	331519	0.000904917	0.000904917	0
rs12370890	12	13246547	3	3	0	331519	0.000904917	0.000904917	0
rs7308029	12	13257838	3	3	0	331519	0.000904917	0.000904917	0
rs61912802	12	13257875	3	3	0	331519	0.000904917	0.000904917	0
rs12427224	12	13267703	3	3	0	331519	0.000904917	0.000904917	0
rs55729386	12	13269208	3	3	0	331519	0.000904917	0.000904917	0
rs11055244	12	13269412	3	3	0	331519	0.000904917	0.000904917	0
rs3962606	12	13279148	3	3	0	331519	0.000904917	0.000904917	0
rs74587167	12	13285371	3	3	0	331519	0.000904917	0.000904917	0
rs12833472	12	13285981	3	3	0	331519	0.000904917	0.000904917	0
rs117539660	12	13302532	2	2	0	331520	0.000603278	0.000603278	0
rs61912817	12	13303095	2	2	0	331520	0.000603278	0.000603278	0
rs78720192	12	13306942	2	2	0	331520	0.000603278	0.000603278	0
rs117660808	12	13319380	3	3	0	331519	0.000904917	0.000904917	0
rs117685259	12	13319685	3	3	0	331519	0.000904917	0.000904917	0
rs117124940	12	13320841	3	3	0	331519	0.000904917	0.000904917	0
rs74063254	12	13322171	3	3	0	331519	0.000904917	0.000904917	0
rs11055258	12	13322867	3	3	0	331519	0.000904917	0.000904917	0
rs11055270	12	13331931	3	3	0	331519	0.000904917	0.000904917	0
rs78239753	12	13335571	3	3	0	331519	0.000904917	0.000904917	0
rs10845710	12	13335670	3	3	0	331519	0.000904917	0.000904917	0
rs117820466	12	13337444	3	3	0	331519	0.000904917	0.000904917	0
rs117554569	12	13341032	3	3	0	331519	0.000904917	0.000904917	0
rs11055273	12	13341209	3	3	0	331519	0.000904917	0.000904917	0
rs7968135	12	13344982	3	3	0	331519	0.000904917	0.000904917	0
rs74915349	12	13347027	3	3	0	331519	0.000904917	0.000904917	0
rs12367990	12	13347567	3	3	0	331519	0.000904917	0.000904917	0
rs34537498	12	13349036	3	3	0	331519	0.000904917	0.000904917	0
rs75394368	12	13352977	3	3	0	331519	0.000904917	0.000904917	0
rs10845713	12	13355925	3	3	0	331519	0.000904917	0.000904917	0
rs11608741	12	13362446	3	3	0	331519	0.000904917	0.000904917	0
rs10845716	12	13362818	3	3	0	331519	0.000904917	0.000904917	0
rs147023177	12	13364484	3	3	0	331519	0.000904917	0.000904917	0
rs34412222	12	13366504	3	3	0	331519	0.000904917	0.000904917	0
rs10505771	12	13370961	3	3	0	331519	0.000904917	0.000904917	0
rs78718727	12	13375068	3	3	0	331519	0.000904917	0.000904917	0
rs73057863	12	13378437	3	3	0	331519	0.000904917	0.000904917	0
rs4494382	12	13380338	3	3	0	331519	0.000904917	0.000904917	0
rs11055290	12	13380419	3	3	0	331519	0.000904917	0.000904917	0
rs11055295	12	13382117	3	3	0	331519	0.000904917	0.000904917	0
rs12316815	12	13385707	3	3	0	331519	0.000904917	0.000904917	0
rs1600285	12	13398792	3	3	0	331519	0.000904917	0.000904917	0
rs12368093	12	13403073	3	3	0	331519	0.000904917	0.000904917	0
rs2417263	12	13403367	3	3	0	331519	0.000904917	0.000904917	0
rs78807457	12	13405140	3	3	0	331519	0.000904917	0.000904917	0
rs71457189	12	13405378	3	3	0	331519	0.000904917	0.000904917	0
rs10845727	12	13406688	3	3	0	331519	0.000904917	0.000904917	0
rs74935714	12	13410443	3	3	0	331519	0.000904917	0.000904917	0
rs4415858	12	13418859	3	3	0	331519	0.000904917	0.000904917	0
rs7959579	12	13423186	3	3	0	331519	0.000904917	0.000904917	0
rs7313057	12	13424373	3	3	0	331519	0.000904917	0.000904917	0
rs11055328	12	13426111	3	3	0	331519	0.000904917	0.000904917	0
rs10845734	12	13435651	3	3	0	331519	0.000904917	0.000904917	0
rs75159181	12	13437496	3	3	0	331519	0.000904917	0.000904917	0
rs34853801	12	13448558	3	3	0	331519	0.000904917	0.000904917	0
rs77985754	12	13450412	3	3	0	331519	0.000904917	0.000904917	0
rs61912849	12	13450775	3	3	0	331519	0.000904917	0.000904917	0
rs10845742	12	13452949	3	3	0	331519	0.000904917	0.000904917	0
rs114542182	12	13454164	3	3	0	331519	0.000904917	0.000904917	0
rs16916646	12	13466366	3	3	0	331519	0.000904917	0.000904917	0
rs2417256	12	13468453	3	3	0	331519	0.000904917	0.000904917	0
rs10744019	12	13470586	3	3	0	331519	0.000904917	0.000904917	0
rs34215385	12	13474729	3	3	0	331519	0.000904917	0.000904917	0
rs10744020	12	13479485	3	3	0	331519	0.000904917	0.000904917	0
rs77648802	12	13481710	3	3	0	331519	0.000904917	0.000904917	0
rs10845749	12	13481819	3	3	0	331519	0.000904917	0.000904917	0
rs4763968	12	13490282	3	3	0	331519	0.000904917	0.000904917	0
rs11055378	12	13501229	3	3	0	331519	0.000904917	0.000904917	0
rs17820044	12	13509806	3	3	0	331519	0.000904917	0.000904917	0
rs75437479	12	13511670	0	0	0	331552	0	0	0
rs12812600	12	13512761	3	3	0	331519	0.000904917	0.000904917	0
rs11055385	12	13515734	3	3	0	331519	0.000904917	0.000904917	0
rs11055387	12	13519996	0	0	0	331552	0	0	0
rs73051011	12	13521343	3	3	0	331519	0.000904917	0.000904917	0
rs1471475	12	13521600	3	3	0	331519	0.000904917	0.000904917	0
rs73051015	12	13525943	3	3	0	331519	0.000904917	0.000904917	0
Affx-80244737	12	13526164	3	3	0	331519	0.000904917	0.000904917	0
rs17821405	12	13526328	3	3	0	331519	0.000904917	0.000904917	0
rs71457194	12	13530145	3	3	0	331519	0.000904917	0.000904917	0
rs56050664	12	13530528	3	3	0	331519	0.000904917	0.000904917	0
rs11055392	12	13531286	3	3	0	331519	0.000904917	0.000904917	0
rs11055394	12	13533981	3	3	0	331519	0.000904917	0.000904917	0
rs10466772	12	13534777	3	3	0	331519	0.000904917	0.000904917	0
rs117416600	12	13541120	3	3	0	331519	0.000904917	0.000904917	0
rs1457623	12	13541424	3	3	0	331519	0.000904917	0.000904917	0
rs12368060	12	13553794	3	3	0	331519	0.000904917	0.000904917	0
rs73057011	12	13554318	3	3	0	331519	0.000904917	0.000904917	0
rs7134870	12	13554632	3	3	0	331519	0.000904917	0.000904917	0
rs78507035	12	13555544	3	3	0	331519	0.000904917	0.000904917	0
rs7960985	12	13555908	3	3	0	331519	0.000904917	0.000904917	0
rs74837432	12	13555947	3	3	0	331519	0.000904917	0.000904917	0
rs56237985	12	13556252	3	3	0	331519	0.000904917	0.000904917	0
rs7963991	12	13556792	3	3	0	331519	0.000904917	0.000904917	0
rs73057024	12	13557238	3	3	0	331519	0.000904917	0.000904917	0
rs117824612	12	13559471	3	3	0	331519	0.000904917	0.000904917	0
rs7976825	12	13559819	3	3	0	331519	0.000904917	0.000904917	0
rs4763978	12	13560255	3	3	0	331519	0.000904917	0.000904917	0
Affx-7205023	12	13561793	3	3	0	331519	0.000904917	0.000904917	0
rs6488606	12	13570684	3	3	0	331519	0.000904917	0.000904917	0
rs75465222	12	13571348	3	3	0	331519	0.000904917	0.000904917	0
rs76061445	12	13571657	3	3	0	331519	0.000904917	0.000904917	0
rs10845768	12	13574009	3	3	0	331519	0.000904917	0.000904917	0
rs117957356	12	13575292	3	3	0	331519	0.000904917	0.000904917	0
rs12821106	12	13576211	3	3	0	331519	0.000904917	0.000904917	0
rs4763986	12	13583937	3	3	0	331519	0.000904917	0.000904917	0
rs4763987	12	13584000	3	3	0	331519	0.000904917	0.000904917	0
rs12821224	12	13588748	3	3	0	331519	0.000904917	0.000904917	0
rs12810997	12	13590359	3	3	0	331519	0.000904917	0.000904917	0
rs117286646	12	13593734	3	3	0	331519	0.000904917	0.000904917	0
rs73286333	12	13602110	3	3	0	331519	0.000904917	0.000904917	0
rs12369015	12	13603607	3	3	0	331519	0.000904917	0.000904917	0
rs35497277	12	13612160	3	3	0	331519	0.000904917	0.000904917	0
rs73059129	12	13618558	3	3	0	331519	0.000904917	0.000904917	0
rs55636202	12	13626132	3	3	0	331519	0.000904917	0.000904917	0
rs34815703	12	13627623	3	3	0	331519	0.000904917	0.000904917	0
rs1531228	12	13629381	3	3	0	331519	0.000904917	0.000904917	0
rs10772683	12	13636176	3	3	0	331519	0.000904917	0.000904917	0
rs79999045	12	13636432	3	3	0	331519	0.000904917	0.000904917	0
rs80280084	12	13643519	3	3	0	331519	0.000904917	0.000904917	0
rs1457619	12	13644060	3	3	0	331519	0.000904917	0.000904917	0
rs11055477	12	13646062	3	3	0	331519	0.000904917	0.000904917	0
rs77302570	12	13651698	3	3	0	331519	0.000904917	0.000904917	0
rs6488607	12	13655948	3	3	0	331519	0.000904917	0.000904917	0
rs1017166	12	13655971	3	3	0	331519	0.000904917	0.000904917	0
rs78095233	12	13657536	3	3	0	331519	0.000904917	0.000904917	0
rs61911326	12	13662749	3	3	0	331519	0.000904917	0.000904917	0
rs4764004	12	13663806	3	3	0	331519	0.000904917	0.000904917	0
rs79125897	12	13674937	3	3	0	331519	0.000904917	0.000904917	0
rs1457621	12	13676099	3	3	0	331519	0.000904917	0.000904917	0
rs35383116	12	13676937	3	3	0	331519	0.000904917	0.000904917	0
rs10845799	12	13682508	3	3	0	331519	0.000904917	0.000904917	0
rs17820659	12	13688908	3	3	0	331519	0.000904917	0.000904917	0
rs7963710	12	13695122	3	3	0	331519	0.000904917	0.000904917	0
rs12579716	12	13700649	3	3	0	331519	0.000904917	0.000904917	0
rs7978058	12	13703465	3	3	0	331519	0.000904917	0.000904917	0
rs2160517	12	13705892	3	3	0	331519	0.000904917	0.000904917	0
rs3026172	12	13710267	3	3	0	331519	0.000904917	0.000904917	0
rs764525	12	13711987	3	3	0	331519	0.000904917	0.000904917	0
rs1805503	12	13715150	3	3	0	331519	0.000904917	0.000904917	0
rs890	12	13715308	3	3	0	331519	0.000904917	0.000904917	0
rs1805247	12	13715975	3	3	0	331519	0.000904917	0.000904917	0
Affx-52151592	12	13716373	3	3	0	331519	0.000904917	0.000904917	0
rs1806191	12	13716638	3	3	0	331519	0.000904917	0.000904917	0
rs10772692	12	13721148	3	3	0	331519	0.000904917	0.000904917	0
rs2193146	12	13732966	3	3	0	331519	0.000904917	0.000904917	0
Affx-35715750	12	13734262	3	3	0	331519	0.000904917	0.000904917	0
rs11055530	12	13738168	3	3	0	331519	0.000904917	0.000904917	0
rs2268097	12	13752832	2	2	0	331520	0.000603278	0.000603278	0
rs150128758	12	13785674	2	2	0	331520	0.000603278	0.000603278	0
rs2160519	12	13787846	2	2	0	331520	0.000603278	0.000603278	0
rs11055557	12	13788827	2	2	0	331520	0.000603278	0.000603278	0
rs74067244	12	13798059	2	2	0	331520	0.000603278	0.000603278	0
rs11611183	12	13807004	2	2	0	331520	0.000603278	0.000603278	0
rs980365	12	13820027	2	2	0	331520	0.000603278	0.000603278	0
rs78888569	12	13825403	2	2	0	331520	0.000603278	0.000603278	0
rs17760909	12	13827948	2	2	0	331520	0.000603278	0.000603278	0
rs17833674	12	13836059	2	2	0	331520	0.000603278	0.000603278	0
rs4554984	12	13842155	2	2	0	331520	0.000603278	0.000603278	0
rs12578850	12	13847424	2	2	0	331520	0.000603278	0.000603278	0
rs4763357	12	13855449	2	2	0	331520	0.000603278	0.000603278	0
rs10845824	12	13856861	2	2	0	331520	0.000603278	0.000603278	0
rs11055595	12	13857554	2	2	0	331520	0.000603278	0.000603278	0
rs57382938	12	13858771	2	2	0	331520	0.000603278	0.000603278	0
rs17220663	12	13859584	2	2	0	331520	0.000603278	0.000603278	0
rs2300253	12	13861951	2	2	0	331520	0.000603278	0.000603278	0
rs10772704	12	13862534	2	2	0	331520	0.000603278	0.000603278	0
rs74442473	12	13870464	2	2	0	331520	0.000603278	0.000603278	0
rs73051569	12	13871361	2	2	0	331520	0.000603278	0.000603278	0
rs2268118	12	13872044	2	2	0	331520	0.000603278	0.000603278	0
rs76198639	12	13874474	2	2	0	331520	0.000603278	0.000603278	0
rs17833849	12	13893865	2	2	0	331520	0.000603278	0.000603278	0
rs10845838	12	13894396	2	2	0	331520	0.000603278	0.000603278	0
rs73053619	12	13898156	2	2	0	331520	0.000603278	0.000603278	0
rs10845839	12	13904807	2	2	0	331520	0.000603278	0.000603278	0
rs78495744	12	13911665	2	2	0	331520	0.000603278	0.000603278	0
rs114543590	12	13913209	2	2	0	331520	0.000603278	0.000603278	0
rs78210707	12	13916300	2	2	0	331520	0.000603278	0.000603278	0
rs11612636	12	13918320	2	2	0	331520	0.000603278	0.000603278	0
rs6488619	12	13927896	2	2	0	331520	0.000603278	0.000603278	0
rs17833896	12	13929494	0	0	0	331552	0	0	0
rs220549	12	13937320	2	2	0	331520	0.000603278	0.000603278	0
rs2268125	12	13940083	2	2	0	331520	0.000603278	0.000603278	0
rs11055620	12	13942893	2	2	0	331520	0.000603278	0.000603278	0
rs73053679	12	13945607	2	2	0	331520	0.000603278	0.000603278	0
rs2300270	12	13953703	2	2	0	331520	0.000603278	0.000603278	0
rs17761280	12	13955016	2	2	0	331520	0.000603278	0.000603278	0
rs1079846	12	13957830	2	2	0	331520	0.000603278	0.000603278	0
rs220588	12	13963303	2	2	0	331520	0.000603278	0.000603278	0
rs220590	12	13964967	2	2	0	331520	0.000603278	0.000603278	0
rs118024403	12	13970704	2	2	0	331520	0.000603278	0.000603278	0
rs220599	12	13975298	2	2	0	331520	0.000603278	0.000603278	0
rs117973287	12	13981541	2	2	0	331520	0.000603278	0.000603278	0
rs74067112	12	13985992	2	2	0	331520	0.000603278	0.000603278	0
rs146219563	12	13987986	2	2	0	331520	0.000603278	0.000603278	0
rs12317299	12	13988493	2	2	0	331520	0.000603278	0.000603278	0
rs11055637	12	13994519	2	2	0	331520	0.000603278	0.000603278	0
rs73055672	12	13995233	2	2	0	331520	0.000603278	0.000603278	0
rs71459105	12	14001448	2	2	0	331520	0.000603278	0.000603278	0
rs76649148	12	14004308	2	2	0	331520	0.000603278	0.000603278	0
rs11832404	12	14006305	2	2	0	331520	0.000603278	0.000603278	0
rs73055696	12	14009187	2	2	0	331520	0.000603278	0.000603278	0
rs79037547	12	14010378	2	2	0	331520	0.000603278	0.000603278	0
rs80060222	12	14011562	2	2	0	331520	0.000603278	0.000603278	0
rs55996081	12	14018167	2	2	0	331520	0.000603278	0.000603278	0
rs34315573	12	14019128	2	2	0	331520	0.000603278	0.000603278	0
rs12818068	12	14019157	2	2	0	331520	0.000603278	0.000603278	0
rs11055655	12	14022546	2	2	0	331520	0.000603278	0.000603278	0
rs10492140	12	14026009	2	2	0	331520	0.000603278	0.000603278	0
rs111971571	12	14026448	2	2	0	331520	0.000603278	0.000603278	0
rs61914290	12	14029888	2	2	0	331520	0.000603278	0.000603278	0
rs73057633	12	14033444	2	2	0	331520	0.000603278	0.000603278	0
rs10492142	12	14045266	2	2	0	331520	0.000603278	0.000603278	0
rs73057673	12	14054916	2	2	0	331520	0.000603278	0.000603278	0
rs11055681	12	14061569	2	2	0	331520	0.000603278	0.000603278	0
rs76250293	12	14061933	2	2	0	331520	0.000603278	0.000603278	0
rs4764039	12	14064461	2	2	0	331520	0.000603278	0.000603278	0
rs10772719	12	14068697	2	2	0	331520	0.000603278	0.000603278	0
rs114496675	12	14072230	2	2	0	331520	0.000603278	0.000603278	0
rs219885	12	14083859	2	2	0	331520	0.000603278	0.000603278	0
rs80156263	12	14086593	2	2	0	331520	0.000603278	0.000603278	0
rs61914320	12	14086683	2	2	0	331520	0.000603278	0.000603278	0
rs219903	12	14091633	2	2	0	331520	0.000603278	0.000603278	0
rs71459108	12	14093403	2	2	0	331520	0.000603278	0.000603278	0
rs219909	12	14094914	2	2	0	331520	0.000603278	0.000603278	0
rs118038596	12	14096896	2	2	0	331520	0.000603278	0.000603278	0
rs73059669	12	14101795	0	0	0	331552	0	0	0
rs112570840	12	14105762	2	2	0	331520	0.000603278	0.000603278	0
rs79435109	12	14115355	2	2	0	331520	0.000603278	0.000603278	0
rs4764043	12	14115482	2	2	0	331520	0.000603278	0.000603278	0
rs11055697	12	14120489	2	2	0	331520	0.000603278	0.000603278	0
rs73059694	12	14127702	2	2	0	331520	0.000603278	0.000603278	0
rs1421109	12	14132811	2	2	0	331520	0.000603278	0.000603278	0
rs12368476	12	14136141	2	2	0	331520	0.000603278	0.000603278	0
rs76973008	12	14141030	2	2	0	331520	0.000603278	0.000603278	0
rs12366492	12	14142036	2	2	0	331520	0.000603278	0.000603278	0
rs34499098	12	14142486	2	2	0	331520	0.000603278	0.000603278	0
rs11055705	12	14144656	2	2	0	331520	0.000603278	0.000603278	0
rs12816192	12	14152565	2	2	0	331520	0.000603278	0.000603278	0
rs11055711	12	14153668	2	2	0	331520	0.000603278	0.000603278	0
rs10772721	12	14156876	2	2	0	331520	0.000603278	0.000603278	0
rs75940780	12	14161147	2	2	0	331520	0.000603278	0.000603278	0
rs10845869	12	14162152	2	2	0	331520	0.000603278	0.000603278	0
rs74460173	12	14179521	2	2	0	331520	0.000603278	0.000603278	0
rs77721576	12	14181764	2	2	0	331520	0.000603278	0.000603278	0
rs79991073	12	14182283	2	2	0	331520	0.000603278	0.000603278	0
rs17339782	12	14197140	2	2	0	331520	0.000603278	0.000603278	0
rs73053523	12	14197508	2	2	0	331520	0.000603278	0.000603278	0
rs79079940	12	14200602	2	2	0	331520	0.000603278	0.000603278	0
rs10505780	12	14203897	2	2	0	331520	0.000603278	0.000603278	0
rs7961441	12	14205666	2	2	0	331520	0.000603278	0.000603278	0
rs12830401	12	14209479	2	2	0	331520	0.000603278	0.000603278	0
rs117074500	12	14212129	2	2	0	331520	0.000603278	0.000603278	0
rs17340056	12	14214636	2	2	0	331520	0.000603278	0.000603278	0
rs111684576	12	14217473	2	2	0	331520	0.000603278	0.000603278	0
rs7971406	12	14225505	2	2	0	331520	0.000603278	0.000603278	0
rs11055742	12	14226627	2	2	0	331520	0.000603278	0.000603278	0
rs7316794	12	14230675	2	2	0	331520	0.000603278	0.000603278	0
rs74234405	12	14247984	1	1	0	331521	0.000301639	0.000301639	0
rs12369389	12	14264289	1	1	0	331521	0.000301639	0.000301639	0
rs10845879	12	14264599	1	1	0	331521	0.000301639	0.000301639	0
rs10845881	12	14264695	1	1	0	331521	0.000301639	0.000301639	0
rs16909711	12	14265171	1	1	0	331521	0.000301639	0.000301639	0
rs7969757	12	14265870	1	1	0	331521	0.000301639	0.000301639	0
rs10845883	12	14266144	1	1	0	331521	0.000301639	0.000301639	0
rs34379709	12	14266345	1	1	0	331521	0.000301639	0.000301639	0
rs118070904	12	14271203	1	1	0	331521	0.000301639	0.000301639	0
rs117162966	12	14277051	1	1	0	331521	0.000301639	0.000301639	0
rs12578302	12	14277877	1	1	0	331521	0.000301639	0.000301639	0
rs7297275	12	14281615	1	1	0	331521	0.000301639	0.000301639	0
rs16909718	12	14289414	1	1	0	331521	0.000301639	0.000301639	0
rs17340879	12	14290517	1	1	0	331521	0.000301639	0.000301639	0
rs11055790	12	14290964	1	1	0	331521	0.000301639	0.000301639	0
rs79782126	12	14294621	1	1	0	331521	0.000301639	0.000301639	0
rs74730369	12	14299083	1	1	0	331521	0.000301639	0.000301639	0
rs78340187	12	14300449	1	1	0	331521	0.000301639	0.000301639	0
rs12822823	12	14304708	2	2	0	331520	0.000603278	0.000603278	0
rs10845895	12	14312518	4	4	0	331518	0.00120656	0.00120656	0
rs11609703	12	14317347	3	3	0	331519	0.000904917	0.000904917	0
rs117360254	12	14318556	3	3	0	331519	0.000904917	0.000904917	0
rs10845897	12	14325293	3	3	0	331519	0.000904917	0.000904917	0
rs76334088	12	14325980	3	3	0	331519	0.000904917	0.000904917	0
rs35463854	12	14326698	3	3	0	331519	0.000904917	0.000904917	0
rs7304852	12	14341143	3	3	0	331519	0.000904917	0.000904917	0
rs11055830	12	14342428	3	3	0	331519	0.000904917	0.000904917	0
rs73052743	12	14342473	3	3	0	331519	0.000904917	0.000904917	0
rs75975006	12	14344879	3	3	0	331519	0.000904917	0.000904917	0
rs12304655	12	14344939	3	3	0	331519	0.000904917	0.000904917	0
rs10845916	12	14348635	3	3	0	331519	0.000904917	0.000904917	0
rs6416279	12	14356938	3	3	0	331519	0.000904917	0.000904917	0
rs55941769	12	14358839	3	3	0	331519	0.000904917	0.000904917	0
rs61920277	12	14361754	3	3	0	331519	0.000904917	0.000904917	0
rs35962889	12	14363655	3	3	0	331519	0.000904917	0.000904917	0
rs11055850	12	14366764	3	3	0	331519	0.000904917	0.000904917	0
rs73054751	12	14367408	3	3	0	331519	0.000904917	0.000904917	0
rs76308172	12	14367905	3	3	0	331519	0.000904917	0.000904917	0
rs75521646	12	14369343	3	3	0	331519	0.000904917	0.000904917	0
rs10845932	12	14388518	3	3	0	331519	0.000904917	0.000904917	0
rs11055865	12	14390700	3	3	0	331519	0.000904917	0.000904917	0
rs7296115	12	14396892	3	3	0	331519	0.000904917	0.000904917	0
rs12146765	12	14399714	3	3	0	331519	0.000904917	0.000904917	0
rs79240838	12	14403600	3	3	0	331519	0.000904917	0.000904917	0
rs111550076	12	14407855	3	3	0	331519	0.000904917	0.000904917	0
rs73054799	12	14408639	3	3	0	331519	0.000904917	0.000904917	0
rs12578518	12	14408741	3	3	0	331519	0.000904917	0.000904917	0
rs76932620	12	14409270	3	3	0	331519	0.000904917	0.000904917	0
rs11055880	12	14410634	3	3	0	331519	0.000904917	0.000904917	0
rs75717589	12	14412901	3	3	0	331519	0.000904917	0.000904917	0
rs16909794	12	14413111	3	3	0	331519	0.000904917	0.000904917	0
rs12425125	12	14413123	3	3	0	331519	0.000904917	0.000904917	0
rs79625499	12	14414886	3	3	0	331519	0.000904917	0.000904917	0
rs17341670	12	14416130	3	3	0	331519	0.000904917	0.000904917	0
rs117854497	12	14426383	3	3	0	331519	0.000904917	0.000904917	0
rs34648046	12	14426816	3	3	0	331519	0.000904917	0.000904917	0
rs4764074	12	14428118	3	3	0	331519	0.000904917	0.000904917	0
rs77910205	12	14428647	3	3	0	331519	0.000904917	0.000904917	0
rs61920312	12	14430436	3	3	0	331519	0.000904917	0.000904917	0
rs75031954	12	14431168	3	3	0	331519	0.000904917	0.000904917	0
rs11055896	12	14433765	3	3	0	331519	0.000904917	0.000904917	0
rs11055903	12	14445548	3	3	0	331519	0.000904917	0.000904917	0
rs2193505	12	14451076	3	3	0	331519	0.000904917	0.000904917	0
rs7313877	12	14451770	3	3	0	331519	0.000904917	0.000904917	0
rs74713098	12	14461010	3	3	0	331519	0.000904917	0.000904917	0
rs7132680	12	14466020	3	3	0	331519	0.000904917	0.000904917	0
rs7305542	12	14466871	3	3	0	331519	0.000904917	0.000904917	0
rs11055930	12	14477187	3	3	0	331519	0.000904917	0.000904917	0
rs12371595	12	14483680	3	3	0	331519	0.000904917	0.000904917	0
rs118093082	12	14487349	3	3	0	331519	0.000904917	0.000904917	0
rs4764081	12	14490149	3	3	0	331519	0.000904917	0.000904917	0
rs10845979	12	14492516	3	3	0	331519	0.000904917	0.000904917	0
rs71459148	12	14526320	3	3	0	331519	0.000904917	0.000904917	0
rs79900388	12	14544076	3	3	0	331519	0.000904917	0.000904917	0
rs7954210	12	14548314	3	3	0	331519	0.000904917	0.000904917	0
rs2193504	12	14557680	3	3	0	331519	0.000904917	0.000904917	0
rs16909862	12	14560191	3	3	0	331519	0.000904917	0.000904917	0
rs2058875	12	14561102	3	3	0	331519	0.000904917	0.000904917	0
rs17343237	12	14562724	3	3	0	331519	0.000904917	0.000904917	0
rs34834211	12	14563307	3	3	0	331519	0.000904917	0.000904917	0
rs140582861	12	14577288	3	3	0	331519	0.000904917	0.000904917	0
rs2231908	12	14577681	3	3	0	331519	0.000904917	0.000904917	0
rs2231909	12	14577892	3	3	0	331519	0.000904917	0.000904917	0
rs111490805	12	14578354	3	3	0	331519	0.000904917	0.000904917	0
rs117179761	12	14580590	3	3	0	331519	0.000904917	0.000904917	0
rs73058754	12	14583110	3	3	0	331519	0.000904917	0.000904917	0
rs11615713	12	14585941	3	3	0	331519	0.000904917	0.000904917	0
rs3213764	12	14587301	3	3	0	331519	0.000904917	0.000904917	0
rs61758731	12	14589113	3	3	0	331519	0.000904917	0.000904917	0
rs78787881	12	14601250	3	3	0	331519	0.000904917	0.000904917	0
rs2111509	12	14610660	3	3	0	331519	0.000904917	0.000904917	0
rs140561687	12	14613484	3	3	0	331519	0.000904917	0.000904917	0
rs145691516	12	14613848	3	3	0	331519	0.000904917	0.000904917	0
rs73058798	12	14631753	0	0	0	331552	0	0	0
rs138654752	12	14634050	0	0	0	331552	0	0	0
Affx-92042842	12	14634093	0	0	0	331552	0	0	0
rs34860659	12	14642072	0	0	0	331552	0	0	0
rs2900333	12	14653867	0	0	0	331552	0	0	0
rs117060497	12	14656072	0	0	0	331552	0	0	0
rs1600	12	14656768	0	0	0	331552	0	0	0
Affx-92042843	12	14659149	0	0	0	331552	0	0	0
rs145582746	12	14659876	0	0	0	331552	0	0	0
rs75778757	12	14659926	0	0	0	331552	0	0	0
rs138908129	12	14660045	0	0	0	331552	0	0	0
rs3827886	12	14660184	0	0	0	331552	0	0	0
rs7980066	12	14660494	0	0	0	331552	0	0	0
rs12708367	12	14663757	0	0	0	331552	0	0	0
rs2287541	12	14664250	0	0	0	331552	0	0	0
Affx-92042844	12	14664450	0	0	0	331552	0	0	0
rs78544342	12	14674637	0	0	0	331552	0	0	0
rs2111937	12	14677643	0	0	0	331552	0	0	0
rs11056011	12	14680320	0	0	0	331552	0	0	0
rs35179643	12	14685519	0	0	0	331552	0	0	0
rs7957558	12	14688644	0	0	0	331552	0	0	0
Affx-89026755	12	14689561	0	0	0	331552	0	0	0
rs11056018	12	14693353	0	0	0	331552	0	0	0
rs118072179	12	14700841	0	0	0	331552	0	0	0
rs76505880	12	14711123	0	0	0	331552	0	0	0
rs12425606	12	14715793	0	0	0	331552	0	0	0
rs11056032	12	14717253	0	0	0	331552	0	0	0
rs80317849	12	14719557	0	0	0	331552	0	0	0
rs1141509	12	14720554	0	0	0	331552	0	0	0
rs76226556	12	14723788	0	0	0	331552	0	0	0
rs77750150	12	14735003	0	0	0	331552	0	0	0
rs12316544	12	14737497	0	0	0	331552	0	0	0
rs56202011	12	14741557	0	0	0	331552	0	0	0
rs2417373	12	14744468	0	0	0	331552	0	0	0
rs116468193	12	14762755	0	0	0	331552	0	0	0
rs78695914	12	14765555	0	0	0	331552	0	0	0
rs75517901	12	14770417	0	0	0	331552	0	0	0
rs12304530	12	14770729	0	0	0	331552	0	0	0
rs2287538	12	14775214	0	0	0	331552	0	0	0
rs147296490	12	14778715	0	0	0	331552	0	0	0
rs140135995	12	14778749	0	0	0	331552	0	0	0
rs117452271	12	14787645	0	0	0	331552	0	0	0
rs199662310	12	14794126	0	0	0	331552	0	0	0
rs34695136	12	14797088	0	0	0	331552	0	0	0
rs34931529	12	14798664	0	0	0	331552	0	0	0
rs117069187	12	14802050	0	0	0	331552	0	0	0
rs73048743	12	14802211	0	0	0	331552	0	0	0
Affx-80281067	12	14805886	0	0	0	331552	0	0	0
rs7313164	12	14812266	0	0	0	331552	0	0	0
rs150939711	12	14822659	0	0	0	331552	0	0	0
rs2900335	12	14824846	0	0	0	331552	0	0	0
rs117875898	12	14829702	0	0	0	331552	0	0	0
Affx-80281069	12	14829808	0	0	0	331552	0	0	0
rs148946391	12	14829843	0	0	0	331552	0	0	0
rs1420635	12	14829893	0	0	0	331552	0	0	0
rs144926078	12	14832689	0	0	0	331552	0	0	0
rs117711046	12	14836878	0	0	0	331552	0	0	0
rs56275235	12	14839149	0	0	0	331552	0	0	0
rs76507201	12	14841126	0	0	0	331552	0	0	0
rs28553278	12	14841358	0	0	0	331552	0	0	0
rs247327	12	14841524	0	0	0	331552	0	0	0
rs55700660	12	14849828	0	0	0	331552	0	0	0
rs10846045	12	14866749	0	0	0	331552	0	0	0
rs77584909	12	14869857	0	0	0	331552	0	0	0
rs10492153	12	14891740	0	0	0	331552	0	0	0
rs10492152	12	14891897	0	0	0	331552	0	0	0
rs11056155	12	14894148	0	0	0	331552	0	0	0
rs117547564	12	14895023	0	0	0	331552	0	0	0
rs117424151	12	14896899	0	0	0	331552	0	0	0
rs79253972	12	14902160	0	0	0	331552	0	0	0
rs76736003	12	14902622	0	0	0	331552	0	0	0
rs78314252	12	14915907	0	0	0	331552	0	0	0
rs16910246	12	14923347	0	0	0	331552	0	0	0
rs79740319	12	14924365	0	0	0	331552	0	0	0
rs17834419	12	14925996	0	0	0	331552	0	0	0
rs201674611	12	14927610	0	0	0	331552	0	0	0
rs1823	12	14927737	0	0	0	331552	0	0	0
rs17761740	12	14928493	0	0	0	331552	0	0	0
rs3748290	12	14929721	0	0	0	331552	0	0	0
rs3789999	12	14930055	0	0	0	331552	0	0	0
rs79974352	12	14930869	0	0	0	331552	0	0	0
rs73053449	12	14934971	0	0	0	331552	0	0	0
rs116876670	12	14935047	0	0	0	331552	0	0	0
rs149086245	12	14943486	0	0	0	331552	0	0	0
rs148994715	12	14943551	0	0	0	331552	0	0	0
rs73053461	12	14950247	0	0	0	331552	0	0	0
rs1012682	12	14951341	0	0	0	331552	0	0	0
rs17761771	12	14955413	0	0	0	331552	0	0	0
rs7959540	12	14955702	0	0	0	331552	0	0	0
rs67267692	12	14958488	0	0	0	331552	0	0	0
rs139378466	12	14959292	0	0	0	331552	0	0	0
rs2241221	12	14959391	0	0	0	331552	0	0	0
rs11609202	12	14959470	0	0	0	331552	0	0	0
rs4764125	12	14966643	0	0	0	331552	0	0	0
rs12811044	12	14972536	0	0	0	331552	0	0	0
rs7304054	12	14976063	0	0	0	331552	0	0	0
rs7307438	12	14976178	0	0	0	331552	0	0	0
rs61922960	12	14980005	0	0	0	331552	0	0	0
rs3088190	12	14982352	0	0	0	331552	0	0	0
rs11056197	12	14985204	0	0	0	331552	0	0	0
rs12829642	12	14992956	0	0	0	331552	0	0	0
rs11276	12	14993439	0	0	0	331552	0	0	0
rs148711787	12	14993535	0	0	0	331552	0	0	0
rs28362800	12	14993666	0	0	0	331552	0	0	0
rs28362798	12	14993882	0	0	0	331552	0	0	0
rs150640567	12	14994047	0	0	0	331552	0	0	0
rs67224638	12	15000276	0	0	0	331552	0	0	0
rs73296668	12	15000451	0	0	0	331552	0	0	0
rs117134704	12	15004591	0	0	0	331552	0	0	0
rs12368270	12	15027480	0	0	0	331552	0	0	0
rs4236	12	15035081	0	0	0	331552	0	0	0
rs145210821	12	15035961	0	0	0	331552	0	0	0
rs1800799	12	15039295	0	0	0	331552	0	0	0
rs1800800	12	15041228	0	0	0	331552	0	0	0
rs73055488	12	15044239	0	0	0	331552	0	0	0
rs74995196	12	15054743	0	0	0	331552	0	0	0
rs78305323	12	15057079	0	0	0	331552	0	0	0
rs71537693	12	15057859	0	0	0	331552	0	0	0
rs75416118	12	15062382	0	0	0	331552	0	0	0
rs73061012	12	15064688	0	0	0	331552	0	0	0
rs11056237	12	15064883	0	0	0	331552	0	0	0
rs11056239	12	15070314	0	0	0	331552	0	0	0
rs79374068	12	15070810	0	0	0	331552	0	0	0
rs146778457	12	15071941	0	0	0	331552	0	0	0
rs2098433	12	15081218	1	0	1	331521	0.000301639	0	0.000301639
rs35051544	12	15084767	1	0	1	331521	0.000301639	0	0.000301639
rs78220646	12	15090599	1	0	1	331521	0.000301639	0	0.000301639
rs34851273	12	15090695	1	0	1	331521	0.000301639	0	0.000301639
Affx-89005394	12	15090919	1	0	1	331521	0.000301639	0	0.000301639
Affx-89025400	12	15090920	1	0	1	331521	0.000301639	0	0.000301639
rs117361188	12	15091701	1	0	1	331521	0.000301639	0	0.000301639
rs117236382	12	15100189	1	0	1	331521	0.000301639	0	0.000301639
rs2075266	12	15101435	1	0	1	331521	0.000301639	0	0.000301639
rs77292064	12	15101759	1	0	1	331521	0.000301639	0	0.000301639
rs10846092	12	15102521	1	0	1	331521	0.000301639	0	0.000301639
rs41276686	12	15102799	1	0	1	331521	0.000301639	0	0.000301639
rs117921749	12	15104605	1	0	1	331521	0.000301639	0	0.000301639
rs68190305	12	15104675	1	0	1	331521	0.000301639	0	0.000301639
rs10846093	12	15105984	1	0	1	331521	0.000301639	0	0.000301639
rs73058124	12	15107849	1	0	1	331521	0.000301639	0	0.000301639
rs117216858	12	15108696	1	0	1	331521	0.000301639	0	0.000301639
rs75808810	12	15112447	1	0	1	331521	0.000301639	0	0.000301639
rs10492144	12	15113971	1	0	1	331521	0.000301639	0	0.000301639
rs36114797	12	15116840	1	0	1	331521	0.000301639	0	0.000301639
rs10505783	12	15126938	1	0	1	331521	0.000301639	0	0.000301639
rs10846103	12	15130644	1	0	1	331521	0.000301639	0	0.000301639
rs200311463	12	15130981	1	0	1	331521	0.000301639	0	0.000301639
rs201547440	12	15134334	1	0	1	331521	0.000301639	0	0.000301639
rs199740819	12	15134390	1	0	1	331521	0.000301639	0	0.000301639
rs74431055	12	15135956	1	0	1	331521	0.000301639	0	0.000301639
rs77632390	12	15137857	1	0	1	331521	0.000301639	0	0.000301639
rs4764146	12	15138159	1	0	1	331521	0.000301639	0	0.000301639
rs75026738	12	15138775	1	0	1	331521	0.000301639	0	0.000301639
rs11056273	12	15140219	1	0	1	331521	0.000301639	0	0.000301639
rs16910497	12	15163084	1	0	1	331521	0.000301639	0	0.000301639
rs77032072	12	15163601	1	0	1	331521	0.000301639	0	0.000301639
rs117334300	12	15167260	1	0	1	331521	0.000301639	0	0.000301639
rs12313137	12	15169444	1	0	1	331521	0.000301639	0	0.000301639
rs2430621	12	15176831	1	0	1	331521	0.000301639	0	0.000301639
rs77851805	12	15183648	1	0	1	331521	0.000301639	0	0.000301639
rs11056299	12	15190441	1	0	1	331521	0.000301639	0	0.000301639
rs75874778	12	15191313	1	0	1	331521	0.000301639	0	0.000301639
rs2417414	12	15192814	1	0	1	331521	0.000301639	0	0.000301639
rs4764153	12	15201824	1	0	1	331521	0.000301639	0	0.000301639
rs78277131	12	15203238	1	0	1	331521	0.000301639	0	0.000301639
rs117343528	12	15205163	1	0	1	331521	0.000301639	0	0.000301639
rs2160535	12	15205467	1	0	1	331521	0.000301639	0	0.000301639
rs10846123	12	15218445	1	0	1	331521	0.000301639	0	0.000301639
rs7953722	12	15219292	1	0	1	331521	0.000301639	0	0.000301639
rs118046678	12	15219719	1	0	1	331521	0.000301639	0	0.000301639
rs7301418	12	15230290	1	0	1	331521	0.000301639	0	0.000301639
rs1468856	12	15238321	1	0	1	331521	0.000301639	0	0.000301639
rs10846133	12	15239535	1	0	1	331521	0.000301639	0	0.000301639
rs17822087	12	15241484	1	0	1	331521	0.000301639	0	0.000301639
rs4763414	12	15243647	1	0	1	331521	0.000301639	0	0.000301639
rs7308621	12	15245164	1	0	1	331521	0.000301639	0	0.000301639
rs117868435	12	15250843	1	0	1	331521	0.000301639	0	0.000301639
rs12810772	12	15259723	1	0	1	331521	0.000301639	0	0.000301639
rs17762276	12	15261881	1	0	1	331521	0.000301639	0	0.000301639
rs3815571	12	15263059	1	0	1	331521	0.000301639	0	0.000301639
rs7975252	12	15270194	1	0	1	331521	0.000301639	0	0.000301639
rs148630934	12	15273998	1	0	1	331521	0.000301639	0	0.000301639
rs80152564	12	15275119	1	0	1	331521	0.000301639	0	0.000301639
rs4764171	12	15277357	1	0	1	331521	0.000301639	0	0.000301639
rs117199595	12	15280489	1	0	1	331521	0.000301639	0	0.000301639
rs10846149	12	15292753	1	0	1	331521	0.000301639	0	0.000301639
rs2068699	12	15302829	1	0	1	331521	0.000301639	0	0.000301639
rs11056372	12	15302837	1	0	1	331521	0.000301639	0	0.000301639
rs7131767	12	15303708	1	0	1	331521	0.000301639	0	0.000301639
rs3748303	12	15305161	1	0	1	331521	0.000301639	0	0.000301639
rs10160846	12	15310339	1	0	1	331521	0.000301639	0	0.000301639
rs10772840	12	15311829	1	0	1	331521	0.000301639	0	0.000301639
rs17762350	12	15314361	1	0	1	331521	0.000301639	0	0.000301639
rs58920866	12	15317413	1	0	1	331521	0.000301639	0	0.000301639
rs77397835	12	15318866	1	0	1	331521	0.000301639	0	0.000301639
rs10846155	12	15319537	1	0	1	331521	0.000301639	0	0.000301639
rs79555850	12	15320159	1	0	1	331521	0.000301639	0	0.000301639
rs17835058	12	15321802	1	0	1	331521	0.000301639	0	0.000301639
rs11056394	12	15341028	1	0	1	331521	0.000301639	0	0.000301639
rs11056396	12	15344407	1	0	1	331521	0.000301639	0	0.000301639
rs35958131	12	15351588	1	0	1	331521	0.000301639	0	0.000301639
rs117458579	12	15351989	1	0	1	331521	0.000301639	0	0.000301639
rs117728835	12	15356376	1	0	1	331521	0.000301639	0	0.000301639
rs112031304	12	15361840	0	0	0	331552	0	0	0
rs17762416	12	15364914	1	0	1	331521	0.000301639	0	0.000301639
rs75113593	12	15367871	1	0	1	331521	0.000301639	0	0.000301639
rs185024259	12	15368929	1	0	1	331521	0.000301639	0	0.000301639
rs12312583	12	15371606	1	0	1	331521	0.000301639	0	0.000301639
rs73055229	12	15387778	1	0	1	331521	0.000301639	0	0.000301639
rs1479409	12	15395793	1	0	1	331521	0.000301639	0	0.000301639
rs117465977	12	15398104	1	0	1	331521	0.000301639	0	0.000301639
rs75736497	12	15409314	1	0	1	331521	0.000301639	0	0.000301639
rs73055265	12	15422233	1	0	1	331521	0.000301639	0	0.000301639
rs117916179	12	15422326	1	0	1	331521	0.000301639	0	0.000301639
rs73055277	12	15430153	1	0	1	331521	0.000301639	0	0.000301639
rs11519528	12	15437997	1	0	1	331521	0.000301639	0	0.000301639
rs77614533	12	15456529	1	0	1	331521	0.000301639	0	0.000301639
rs80341059	12	15471757	0	0	0	331552	0	0	0
rs139015332	12	15475691	0	0	0	331552	0	0	0
rs117982226	12	15498725	0	0	0	331552	0	0	0
rs17348523	12	15500146	0	0	0	331552	0	0	0
rs117490829	12	15503107	0	0	0	331552	0	0	0
rs1304738	12	15506641	0	0	0	331552	0	0	0
rs12814009	12	15508031	0	0	0	331552	0	0	0
rs117693143	12	15509853	0	0	0	331552	0	0	0
rs1157937	12	15515239	0	0	0	331552	0	0	0
rs67193874	12	15520729	0	0	0	331552	0	0	0
rs118119968	12	15523603	0	0	0	331552	0	0	0
rs7978938	12	15528049	0	0	0	331552	0	0	0
rs77362355	12	15547710	0	0	0	331552	0	0	0
rs60084673	12	15552594	0	0	0	331552	0	0	0
rs185436198	12	15563206	0	0	0	331552	0	0	0
rs12426878	12	15567923	0	0	0	331552	0	0	0
rs11056463	12	15568254	0	0	0	331552	0	0	0
rs61908008	12	15570450	0	0	0	331552	0	0	0
rs78297969	12	15574860	0	0	0	331552	0	0	0
rs993123	12	15577635	0	0	0	331552	0	0	0
rs11056478	12	15582344	0	0	0	331552	0	0	0
rs10846174	12	15583214	0	0	0	331552	0	0	0
rs35251243	12	15600690	0	0	0	331552	0	0	0
rs7137890	12	15609844	0	0	0	331552	0	0	0
rs10772853	12	15612024	0	0	0	331552	0	0	0
rs116661806	12	15614325	0	0	0	331552	0	0	0
rs11056504	12	15618898	0	0	0	331552	0	0	0
rs253822	12	15622214	0	0	0	331552	0	0	0
rs12424125	12	15623603	0	0	0	331552	0	0	0
rs918096	12	15625273	0	0	0	331552	0	0	0
rs117766101	12	15625399	0	0	0	331552	0	0	0
rs7135120	12	15626920	0	0	0	331552	0	0	0
rs253837	12	15630762	0	0	0	331552	0	0	0
rs111666485	12	15638143	0	0	0	331552	0	0	0
rs12828268	12	15641002	0	0	0	331552	0	0	0
rs79424481	12	15645003	0	0	0	331552	0	0	0
rs17835136	12	15645293	0	0	0	331552	0	0	0
rs117540301	12	15654574	0	0	0	331552	0	0	0
Affx-92042851	12	15654808	0	0	0	331552	0	0	0
rs4764199	12	15656832	0	0	0	331552	0	0	0
rs61754411	12	15656846	0	0	0	331552	0	0	0
rs117113051	12	15658827	0	0	0	331552	0	0	0
rs888163	12	15661441	0	0	0	331552	0	0	0
rs71459181	12	15661564	0	0	0	331552	0	0	0
rs75127706	12	15663238	0	0	0	331552	0	0	0
rs7305674	12	15663968	0	0	0	331552	0	0	0
rs11056537	12	15668152	0	0	0	331552	0	0	0
rs118114059	12	15668642	0	0	0	331552	0	0	0
Affx-92042852	12	15669798	0	0	0	331552	0	0	0
rs7134888	12	15679208	0	0	0	331552	0	0	0
rs116379190	12	15680114	0	0	0	331552	0	0	0
rs76760806	12	15681099	0	0	0	331552	0	0	0
rs61910078	12	15689109	0	0	0	331552	0	0	0
rs10444436	12	15689418	0	0	0	331552	0	0	0
rs2268140	12	15693895	0	0	0	331552	0	0	0
rs10846202	12	15698643	0	0	0	331552	0	0	0
rs76233597	12	15699498	0	0	0	331552	0	0	0
rs137956150	12	15699564	0	0	0	331552	0	0	0
rs11056553	12	15700364	0	0	0	331552	0	0	0
rs10846204	12	15703938	0	0	0	331552	0	0	0
rs2111170	12	15720584	0	0	0	331552	0	0	0
rs73068604	12	15723681	0	0	0	331552	0	0	0
rs34408734	12	15723745	0	0	0	331552	0	0	0
rs1024843	12	15731744	0	0	0	331552	0	0	0
Affx-92042853	12	15734703	0	0	0	331552	0	0	0
rs2300290	12	15735442	0	0	0	331552	0	0	0
rs73068653	12	15738030	0	0	0	331552	0	0	0
rs80043858	12	15738735	0	0	0	331552	0	0	0
rs113282827	12	15745091	0	0	0	331552	0	0	0
rs17174795	12	15756489	0	0	0	331552	0	0	0
rs7316261	12	15756596	0	0	0	331552	0	0	0
rs17762638	12	15759588	0	0	0	331552	0	0	0
rs61908090	12	15764436	0	0	0	331552	0	0	0
rs4764215	12	15771079	0	0	0	331552	0	0	0
rs1802658	12	15774304	0	0	0	331552	0	0	0
rs12814229	12	15775786	0	0	0	331552	0	0	0
rs7137185	12	15776164	0	0	0	331552	0	0	0
rs77967764	12	15776217	0	0	0	331552	0	0	0
rs147977740	12	15776223	0	0	0	331552	0	0	0
rs150904526	12	15777209	0	0	0	331552	0	0	0
rs78763451	12	15777273	0	0	0	331552	0	0	0
rs111934716	12	15777287	0	0	0	331552	0	0	0
rs149793749	12	15784453	0	0	0	331552	0	0	0
rs73311009	12	15788571	0	0	0	331552	0	0	0
rs61908095	12	15799990	0	0	0	331552	0	0	0
rs76688635	12	15800074	0	0	0	331552	0	0	0
rs74565368	12	15801554	0	0	0	331552	0	0	0
rs139258361	12	15803861	0	0	0	331552	0	0	0
rs12826987	12	15807623	0	0	0	331552	0	0	0
rs73053199	12	15808421	0	0	0	331552	0	0	0
rs12824912	12	15812177	0	0	0	331552	0	0	0
rs117425652	12	15813855	0	0	0	331552	0	0	0
rs7295589	12	15816183	0	0	0	331552	0	0	0
rs76135556	12	15820211	0	0	0	331552	0	0	0
rs77383735	12	15823797	0	0	0	331552	0	0	0
rs11056594	12	15826413	0	0	0	331552	0	0	0
rs10846229	12	15831507	0	0	0	331552	0	0	0
rs71532816	12	15834192	0	0	0	331552	0	0	0
rs75044150	12	15836518	0	0	0	331552	0	0	0
rs61908122	12	15838602	0	0	0	331552	0	0	0
rs117303691	12	15849625	0	0	0	331552	0	0	0
rs2970187	12	15856513	0	0	0	331552	0	0	0
rs73054944	12	15861393	0	0	0	331552	0	0	0
rs17349462	12	15864308	0	0	0	331552	0	0	0
rs79849592	12	15875749	0	0	0	331552	0	0	0
rs10772874	12	15899535	0	0	0	331552	0	0	0
rs12818846	12	15915361	0	0	0	331552	0	0	0
rs12368893	12	15916104	0	0	0	331552	0	0	0
rs34323468	12	15930366	0	0	0	331552	0	0	0
rs17415853	12	15930805	0	0	0	331552	0	0	0
rs149190328	12	15941484	0	0	0	331552	0	0	0
rs17416335	12	15972355	1	1	0	331521	0.000301639	0.000301639	0
rs16911299	12	15984819	1	1	0	331521	0.000301639	0.000301639	0
rs78545714	12	15986148	1	1	0	331521	0.000301639	0.000301639	0
rs111476572	12	15997805	2	1	1	331520	0.000603278	0.000301639	0.000301639
rs12314516	12	16004467	2	1	1	331520	0.000603278	0.000301639	0.000301639
rs77502582	12	16007121	2	1	1	331520	0.000603278	0.000301639	0.000301639
rs73054991	12	16012689	2	1	1	331520	0.000603278	0.000301639	0.000301639
rs10846239	12	16016108	2	1	1	331520	0.000603278	0.000301639	0.000301639
rs80071063	12	16024672	2	1	1	331520	0.000603278	0.000301639	0.000301639
rs117030218	12	16024769	2	1	1	331520	0.000603278	0.000301639	0.000301639
rs144566765	12	16035712	2	1	1	331520	0.000603278	0.000301639	0.000301639
rs10734889	12	16036261	2	1	1	331520	0.000603278	0.000301639	0.000301639
rs76344357	12	16040464	2	1	1	331520	0.000603278	0.000301639	0.000301639
rs118054362	12	16042988	2	1	1	331520	0.000603278	0.000301639	0.000301639
rs12422386	12	16049958	2	1	1	331520	0.000603278	0.000301639	0.000301639
rs143931116	12	16055852	2	1	1	331520	0.000603278	0.000301639	0.000301639
rs11056704	12	16060493	2	1	1	331520	0.000603278	0.000301639	0.000301639
rs118110714	12	16060925	2	1	1	331520	0.000603278	0.000301639	0.000301639
rs117262627	12	16061804	2	1	1	331520	0.000603278	0.000301639	0.000301639
rs116822646	12	16064311	2	1	1	331520	0.000603278	0.000301639	0.000301639
rs12310229	12	16072620	2	1	1	331520	0.000603278	0.000301639	0.000301639
rs10772882	12	16096497	3	1	2	331519	0.000904917	0.000301639	0.000603278
rs77897889	12	16104291	3	1	2	331519	0.000904917	0.000301639	0.000603278
rs73057143	12	16105710	3	1	2	331519	0.000904917	0.000301639	0.000603278
rs76941112	12	16105834	3	1	2	331519	0.000904917	0.000301639	0.000603278
rs79887403	12	16106230	3	1	2	331519	0.000904917	0.000301639	0.000603278
rs2306181	12	16109673	3	1	2	331519	0.000904917	0.000301639	0.000603278
Affx-52351656	12	16111164	3	1	2	331519	0.000904917	0.000301639	0.000603278
rs12368628	12	16128785	9	1	8	331513	0.00271475	0.000301639	0.00241311
rs11056746	12	16129119	12	1	11	331510	0.00361967	0.000301639	0.00331803
rs4764238	12	16130165	12	1	11	331510	0.00361967	0.000301639	0.00331803
rs78670848	12	16131292	12	1	11	331510	0.00361967	0.000301639	0.00331803
Affx-89020813	12	16135256	12	1	11	331510	0.00361967	0.000301639	0.00331803
Affx-80281076	12	16135264	12	1	11	331510	0.00361967	0.000301639	0.00331803
Affx-7270465	12	16138787	12	1	11	331510	0.00361967	0.000301639	0.00331803
rs2417520	12	16138806	12	1	11	331510	0.00361967	0.000301639	0.00331803
rs73059207	12	16141549	12	1	11	331510	0.00361967	0.000301639	0.00331803
rs78670331	12	16143569	12	1	11	331510	0.00361967	0.000301639	0.00331803
rs10846263	12	16148805	13	1	12	331509	0.00392131	0.000301639	0.00361967
rs16911478	12	16150512	13	1	12	331509	0.00392131	0.000301639	0.00361967
rs17762729	12	16153532	14	1	13	331508	0.00422295	0.000301639	0.00392131
rs55850346	12	16155283	14	1	13	331508	0.00422295	0.000301639	0.00392131
rs6488811	12	16163105	15	1	14	331507	0.00452459	0.000301639	0.00422295
rs77817384	12	16169287	15	1	14	331507	0.00452459	0.000301639	0.00422295
rs10846267	12	16170574	15	1	14	331507	0.00452459	0.000301639	0.00422295
rs3983663	12	16174267	15	1	14	331507	0.00452459	0.000301639	0.00422295
rs11056757	12	16180922	16	1	15	331506	0.00482623	0.000301639	0.00452459
rs79217757	12	16184839	17	1	16	331505	0.00512786	0.000301639	0.00482623
rs202155281	12	16185593	17	1	16	331505	0.00512786	0.000301639	0.00482623
rs68006000	12	16187967	17	1	16	331505	0.00512786	0.000301639	0.00482623
rs10846274	12	16202190	32	1	31	331490	0.00965245	0.000301639	0.00935081
rs73059262	12	16213713	34	1	33	331488	0.0102557	0.000301639	0.00995409
rs74358052	12	16214979	34	1	33	331488	0.0102557	0.000301639	0.00995409
rs1450973	12	16218747	34	1	33	331488	0.0102557	0.000301639	0.00995409
rs10846283	12	16222043	35	1	34	331487	0.0105574	0.000301639	0.0102557
rs1026405	12	16223147	35	1	34	331487	0.0105574	0.000301639	0.0102557
rs75155367	12	16227751	35	1	34	331487	0.0105574	0.000301639	0.0102557
rs117507847	12	16231209	35	1	34	331487	0.0105574	0.000301639	0.0102557
rs76051837	12	16235817	35	1	34	331487	0.0105574	0.000301639	0.0102557
rs11056778	12	16241655	37	1	36	331485	0.0111606	0.000301639	0.010859
rs73067172	12	16242177	39	1	38	331483	0.0117639	0.000301639	0.0114623
rs78511247	12	16246415	39	1	38	331483	0.0117639	0.000301639	0.0114623
rs2604259	12	16250713	40	1	39	331482	0.0120656	0.000301639	0.0117639
rs117003187	12	16253170	40	1	39	331482	0.0120656	0.000301639	0.0117639
rs1376332	12	16253493	40	1	39	331482	0.0120656	0.000301639	0.0117639
rs117511432	12	16260142	40	1	39	331482	0.0120656	0.000301639	0.0117639
rs2604261	12	16261743	41	1	40	331481	0.0123672	0.000301639	0.0120656
rs71438366	12	16262265	41	1	40	331481	0.0123672	0.000301639	0.0120656
rs77056289	12	16266652	41	1	40	331481	0.0123672	0.000301639	0.0120656
rs117943331	12	16270410	40	1	39	331482	0.0120656	0.000301639	0.0117639
rs1799480	12	16272937	42	1	41	331480	0.0126688	0.000301639	0.0123672
rs10505792	12	16273550	42	1	41	331480	0.0126688	0.000301639	0.0123672
rs10846293	12	16276559	43	1	42	331479	0.0129705	0.000301639	0.0126688
rs1799472	12	16276999	43	1	42	331479	0.0129705	0.000301639	0.0126688
rs1799471	12	16277030	43	1	42	331479	0.0129705	0.000301639	0.0126688
rs12297516	12	16277174	43	1	42	331479	0.0129705	0.000301639	0.0126688
rs1671472	12	16277422	43	1	42	331479	0.0129705	0.000301639	0.0126688
rs1671473	12	16277435	43	1	42	331479	0.0129705	0.000301639	0.0126688
rs17431074	12	16278812	43	1	42	331479	0.0129705	0.000301639	0.0126688
rs1799465	12	16285718	47	2	45	331475	0.014177	0.000603278	0.0135738
rs1671509	12	16294049	51	2	49	331471	0.0153836	0.000603278	0.0147803
rs7956352	12	16295453	51	2	49	331471	0.0153836	0.000603278	0.0147803
rs716931	12	16295582	51	2	49	331471	0.0153836	0.000603278	0.0147803
rs2037744	12	16299842	54	2	52	331468	0.0162885	0.000603278	0.0156852
rs78678872	12	16300444	54	2	52	331468	0.0162885	0.000603278	0.0156852
rs12320074	12	16301626	54	2	52	331468	0.0162885	0.000603278	0.0156852
rs961549	12	16304213	53	2	51	331469	0.0159869	0.000603278	0.0153836
rs11056807	12	16307468	53	2	51	331469	0.0159869	0.000603278	0.0153836
rs16911680	12	16307995	53	2	51	331469	0.0159869	0.000603278	0.0153836
rs1799455	12	16309061	53	2	51	331469	0.0159869	0.000603278	0.0153836
rs11056808	12	16309290	53	2	51	331469	0.0159869	0.000603278	0.0153836
rs10846305	12	16310816	53	2	51	331469	0.0159869	0.000603278	0.0153836
rs76334956	12	16317511	53	2	51	331469	0.0159869	0.000603278	0.0153836
rs34939436	12	16317914	53	2	51	331469	0.0159869	0.000603278	0.0153836
rs1671496	12	16320013	53	2	51	331469	0.0159869	0.000603278	0.0153836
rs73062537	12	16320109	53	2	51	331469	0.0159869	0.000603278	0.0153836
rs78109481	12	16320547	53	2	51	331469	0.0159869	0.000603278	0.0153836
rs74555170	12	16320873	53	2	51	331469	0.0159869	0.000603278	0.0153836
rs12368668	12	16322428	53	2	51	331469	0.0159869	0.000603278	0.0153836
rs1807803	12	16323450	53	2	51	331469	0.0159869	0.000603278	0.0153836
rs117079543	12	16325402	53	2	51	331469	0.0159869	0.000603278	0.0153836
rs117737430	12	16325851	53	2	51	331469	0.0159869	0.000603278	0.0153836
rs12812739	12	16328237	52	2	50	331470	0.0156852	0.000603278	0.015082
rs1671499	12	16328667	52	2	50	331470	0.0156852	0.000603278	0.015082
rs10772898	12	16329053	51	2	49	331471	0.0153836	0.000603278	0.0147803
rs34564240	12	16329764	51	2	49	331471	0.0153836	0.000603278	0.0147803
rs117192340	12	16330140	51	2	49	331471	0.0153836	0.000603278	0.0147803
rs116984590	12	16330884	50	2	48	331472	0.015082	0.000603278	0.0144787
rs76813709	12	16332781	37	2	35	331485	0.0111606	0.000603278	0.0105574
rs16911691	12	16337500	32	2	30	331490	0.00965245	0.000603278	0.00904917
rs12815301	12	16337967	32	2	30	331490	0.00965245	0.000603278	0.00904917
rs3847916	12	16338513	32	2	30	331490	0.00965245	0.000603278	0.00904917
rs1798683	12	16340300	32	2	30	331490	0.00965245	0.000603278	0.00904917
rs61915886	12	16340557	32	2	30	331490	0.00965245	0.000603278	0.00904917
rs117740638	12	16343700	31	1	30	331491	0.00935081	0.000301639	0.00904917
rs75530585	12	16345657	31	1	30	331491	0.00935081	0.000301639	0.00904917
rs3942536	12	16347308	31	1	30	331491	0.00935081	0.000301639	0.00904917
rs7314002	12	16355504	25	1	24	331497	0.00754098	0.000301639	0.00723934
rs73055938	12	16358948	25	1	24	331497	0.00754098	0.000301639	0.00723934
rs1798689	12	16363176	24	1	23	331498	0.00723934	0.000301639	0.0069377
rs11056825	12	16364884	25	1	24	331497	0.00754098	0.000301639	0.00723934
rs1671511	12	16369828	25	1	24	331497	0.00754098	0.000301639	0.00723934
rs147878134	12	16369907	25	1	24	331497	0.00754098	0.000301639	0.00723934
rs117536841	12	16375114	25	1	24	331497	0.00754098	0.000301639	0.00723934
rs117974895	12	16377347	25	1	24	331497	0.00754098	0.000301639	0.00723934
rs61915927	12	16377514	25	1	24	331497	0.00754098	0.000301639	0.00723934
rs12825219	12	16384735	23	1	22	331499	0.0069377	0.000301639	0.00663606
rs17433798	12	16392018	23	1	22	331499	0.0069377	0.000301639	0.00663606
rs61746306	12	16392654	23	1	22	331499	0.0069377	0.000301639	0.00663606
rs59559871	12	16392658	23	1	22	331499	0.0069377	0.000301639	0.00663606
rs139219535	12	16392788	23	1	22	331499	0.0069377	0.000301639	0.00663606
rs1799501	12	16394164	23	1	22	331499	0.0069377	0.000301639	0.00663606
rs12297110	12	16395148	22	1	21	331500	0.00663606	0.000301639	0.00633442
rs1527014	12	16397677	18	1	17	331504	0.0054295	0.000301639	0.00512786
rs1852450	12	16397734	18	1	17	331504	0.0054295	0.000301639	0.00512786
rs75380229	12	16399520	18	1	17	331504	0.0054295	0.000301639	0.00512786
rs7966163	12	16407309	18	1	17	331504	0.0054295	0.000301639	0.00512786
rs1581604	12	16414097	18	1	17	331504	0.0054295	0.000301639	0.00512786
rs3915237	12	16419405	17	1	16	331505	0.00512786	0.000301639	0.00482623
rs11056851	12	16421539	17	1	16	331505	0.00512786	0.000301639	0.00482623
rs12315920	12	16423998	17	1	16	331505	0.00512786	0.000301639	0.00482623
rs117008450	12	16425547	17	1	16	331505	0.00512786	0.000301639	0.00482623
rs1799516	12	16425656	17	1	16	331505	0.00512786	0.000301639	0.00482623
rs117547002	12	16426038	18	1	17	331504	0.0054295	0.000301639	0.00512786
rs1671485	12	16426631	18	1	17	331504	0.0054295	0.000301639	0.00512786
rs77133191	12	16429167	18	1	17	331504	0.0054295	0.000301639	0.00512786
rs192667895	12	16430390	18	1	17	331504	0.0054295	0.000301639	0.00512786
rs74234440	12	16442476	10	1	9	331512	0.00301639	0.000301639	0.00271475
rs7964826	12	16443522	10	1	9	331512	0.00301639	0.000301639	0.00271475
rs12578496	12	16448058	10	1	9	331512	0.00301639	0.000301639	0.00271475
rs60834650	12	16461130	8	1	7	331514	0.00241311	0.000301639	0.00211147
rs12310044	12	16461783	8	1	7	331514	0.00241311	0.000301639	0.00211147
rs1915316	12	16464540	8	1	7	331514	0.00241311	0.000301639	0.00211147
rs7308347	12	16475760	7	1	6	331515	0.00211147	0.000301639	0.00180983
rs7978654	12	16480895	7	1	6	331515	0.00211147	0.000301639	0.00180983
rs12831514	12	16480949	7	1	6	331515	0.00211147	0.000301639	0.00180983
rs34685194	12	16482540	7	1	6	331515	0.00211147	0.000301639	0.00180983
rs2239676	12	16500448	7	1	6	331515	0.00211147	0.000301639	0.00180983
rs9332894	12	16504304	6	1	5	331516	0.00180983	0.000301639	0.0015082
rs1913263	12	16505296	6	1	5	331516	0.00180983	0.000301639	0.0015082
rs141777199	12	16510615	6	1	5	331516	0.00180983	0.000301639	0.0015082
rs4149197	12	16513161	6	1	5	331516	0.00180983	0.000301639	0.0015082
rs9332929	12	16513370	6	1	5	331516	0.00180983	0.000301639	0.0015082
rs4149203	12	16514921	6	1	5	331516	0.00180983	0.000301639	0.0015082
rs3815565	12	16514931	6	1	5	331516	0.00180983	0.000301639	0.0015082
rs1024839	12	16519385	6	1	5	331516	0.00180983	0.000301639	0.0015082
rs73064116	12	16529342	6	1	5	331516	0.00180983	0.000301639	0.0015082
rs1981748	12	16537669	6	1	5	331516	0.00180983	0.000301639	0.0015082
rs79992593	12	16537735	6	1	5	331516	0.00180983	0.000301639	0.0015082
rs7963714	12	16539850	5	1	4	331517	0.0015082	0.000301639	0.00120656
rs117117585	12	16546705	5	1	4	331517	0.0015082	0.000301639	0.00120656
rs12227777	12	16547010	5	1	4	331517	0.0015082	0.000301639	0.00120656
rs10846355	12	16549372	5	1	4	331517	0.0015082	0.000301639	0.00120656
rs7955298	12	16565164	5	1	4	331517	0.0015082	0.000301639	0.00120656
rs74400352	12	16568790	5	1	4	331517	0.0015082	0.000301639	0.00120656
rs112779321	12	16571129	4	1	3	331518	0.00120656	0.000301639	0.000904917
rs10772935	12	16571448	4	1	3	331518	0.00120656	0.000301639	0.000904917
rs34150825	12	16577024	4	1	3	331518	0.00120656	0.000301639	0.000904917
rs73068139	12	16586596	5	1	4	331517	0.0015082	0.000301639	0.00120656
rs79180714	12	16589369	6	1	5	331516	0.00180983	0.000301639	0.0015082
rs10772938	12	16590311	6	1	5	331516	0.00180983	0.000301639	0.0015082
rs10772939	12	16609038	5	1	4	331517	0.0015082	0.000301639	0.00120656
rs56223973	12	16622999	5	1	4	331517	0.0015082	0.000301639	0.00120656
rs117682317	12	16628936	5	1	4	331517	0.0015082	0.000301639	0.00120656
rs7486727	12	16640907	5	1	4	331517	0.0015082	0.000301639	0.00120656
rs726206	12	16650668	5	1	4	331517	0.0015082	0.000301639	0.00120656
rs983459	12	16652161	5	1	4	331517	0.0015082	0.000301639	0.00120656
rs117584830	12	16659984	6	1	5	331516	0.00180983	0.000301639	0.0015082
rs117082810	12	16662428	6	1	5	331516	0.00180983	0.000301639	0.0015082
rs12814261	12	16666657	6	1	5	331516	0.00180983	0.000301639	0.0015082
rs12422768	12	16670599	6	1	5	331516	0.00180983	0.000301639	0.0015082
rs75078223	12	16670944	6	1	5	331516	0.00180983	0.000301639	0.0015082
rs10772942	12	16672401	6	1	5	331516	0.00180983	0.000301639	0.0015082
rs7300446	12	16674220	6	1	5	331516	0.00180983	0.000301639	0.0015082
rs11056989	12	16687223	4	0	4	331518	0.00120656	0	0.00120656
rs2193185	12	16695762	4	0	4	331518	0.00120656	0	0.00120656
rs80110323	12	16699139	4	0	4	331518	0.00120656	0	0.00120656
rs12423365	12	16707237	4	0	4	331518	0.00120656	0	0.00120656
rs16912020	12	16710805	4	0	4	331518	0.00120656	0	0.00120656
rs114253737	12	16729539	4	0	4	331518	0.00120656	0	0.00120656
rs12231242	12	16730275	4	0	4	331518	0.00120656	0	0.00120656
rs73054124	12	16731959	4	0	4	331518	0.00120656	0	0.00120656
rs76670593	12	16733283	4	0	4	331518	0.00120656	0	0.00120656
rs118118872	12	16737369	4	0	4	331518	0.00120656	0	0.00120656
rs7135281	12	16738120	4	0	4	331518	0.00120656	0	0.00120656
rs2058799	12	16743217	4	0	4	331518	0.00120656	0	0.00120656
rs10772947	12	16746127	4	0	4	331518	0.00120656	0	0.00120656
rs10846382	12	16753352	4	0	4	331518	0.00120656	0	0.00120656
rs74774526	12	16757757	4	0	4	331518	0.00120656	0	0.00120656
rs200627503	12	16757798	4	0	4	331518	0.00120656	0	0.00120656
Affx-80281078	12	16757799	4	0	4	331518	0.00120656	0	0.00120656
rs78062402	12	16757863	4	0	4	331518	0.00120656	0	0.00120656
rs16912067	12	16773372	4	0	4	331518	0.00120656	0	0.00120656
rs12367060	12	16776256	3	0	3	331519	0.000904917	0	0.000904917
rs17607780	12	16778817	3	0	3	331519	0.000904917	0	0.000904917
rs11057013	12	16787894	3	0	3	331519	0.000904917	0	0.000904917
rs61917466	12	16796779	3	0	3	331519	0.000904917	0	0.000904917
rs17670780	12	16796927	3	0	3	331519	0.000904917	0	0.000904917
rs118146780	12	16799226	3	0	3	331519	0.000904917	0	0.000904917
rs74063933	12	16800090	3	0	3	331519	0.000904917	0	0.000904917
rs9804828	12	16814306	3	0	3	331519	0.000904917	0	0.000904917
rs10744133	12	16817197	3	0	3	331519	0.000904917	0	0.000904917
rs7489240	12	16817767	3	0	3	331519	0.000904917	0	0.000904917
rs77397466	12	16827653	3	0	3	331519	0.000904917	0	0.000904917
rs2193144	12	16835652	3	0	3	331519	0.000904917	0	0.000904917
rs148830695	12	16837560	3	0	3	331519	0.000904917	0	0.000904917
rs17614896	12	16842124	3	0	3	331519	0.000904917	0	0.000904917
rs10734897	12	16848162	3	0	3	331519	0.000904917	0	0.000904917
rs117001535	12	16849553	3	0	3	331519	0.000904917	0	0.000904917
rs116858148	12	16855409	3	0	3	331519	0.000904917	0	0.000904917
rs368566	12	16856066	3	0	3	331519	0.000904917	0	0.000904917
rs12827630	12	16856880	3	0	3	331519	0.000904917	0	0.000904917
rs117739426	12	16858726	3	0	3	331519	0.000904917	0	0.000904917
rs11057046	12	16867986	3	0	3	331519	0.000904917	0	0.000904917
rs10772956	12	16869546	3	0	3	331519	0.000904917	0	0.000904917
rs404091	12	16872317	3	0	3	331519	0.000904917	0	0.000904917
rs79705156	12	16872471	3	0	3	331519	0.000904917	0	0.000904917
rs79685284	12	16872687	3	0	3	331519	0.000904917	0	0.000904917
rs17672131	12	16872910	3	0	3	331519	0.000904917	0	0.000904917
rs73065732	12	16878034	0	0	0	331552	0	0	0
rs7308804	12	16880852	3	0	3	331519	0.000904917	0	0.000904917
rs117522055	12	16881345	3	0	3	331519	0.000904917	0	0.000904917
rs10846409	12	16890177	3	0	3	331519	0.000904917	0	0.000904917
rs79434493	12	16897233	3	0	3	331519	0.000904917	0	0.000904917
rs7954237	12	16908506	3	0	3	331519	0.000904917	0	0.000904917
rs112817429	12	16912173	3	0	3	331519	0.000904917	0	0.000904917
rs77887132	12	16914486	3	0	3	331519	0.000904917	0	0.000904917
rs77086823	12	16914688	3	0	3	331519	0.000904917	0	0.000904917
rs11057069	12	16928510	3	0	3	331519	0.000904917	0	0.000904917
rs112977009	12	16937823	3	0	3	331519	0.000904917	0	0.000904917
rs1488083	12	16942023	3	0	3	331519	0.000904917	0	0.000904917
rs75304382	12	16949478	3	0	3	331519	0.000904917	0	0.000904917
rs10846431	12	16958019	3	0	3	331519	0.000904917	0	0.000904917
rs61915362	12	16961066	3	0	3	331519	0.000904917	0	0.000904917
rs117454611	12	16963879	3	0	3	331519	0.000904917	0	0.000904917
rs10846436	12	16964245	3	0	3	331519	0.000904917	0	0.000904917
rs61915412	12	16989525	3	0	3	331519	0.000904917	0	0.000904917
rs146802588	12	16998148	3	0	3	331519	0.000904917	0	0.000904917
rs17617253	12	17008555	3	0	3	331519	0.000904917	0	0.000904917
rs112633422	12	17010248	4	0	4	331518	0.00120656	0	0.00120656
rs76613271	12	17010595	4	0	4	331518	0.00120656	0	0.00120656
rs117522222	12	17010988	4	0	4	331518	0.00120656	0	0.00120656
rs117895982	12	17018640	4	0	4	331518	0.00120656	0	0.00120656
rs12825944	12	17025362	4	0	4	331518	0.00120656	0	0.00120656
rs10846448	12	17028884	4	0	4	331518	0.00120656	0	0.00120656
rs11057092	12	17029434	4	0	4	331518	0.00120656	0	0.00120656
rs111576257	12	17031856	4	0	4	331518	0.00120656	0	0.00120656
rs76768530	12	17046854	4	0	4	331518	0.00120656	0	0.00120656
rs17370053	12	17053234	4	0	4	331518	0.00120656	0	0.00120656
rs1384666	12	17054504	4	0	4	331518	0.00120656	0	0.00120656
rs113304668	12	17055157	4	0	4	331518	0.00120656	0	0.00120656
rs117021121	12	17056829	4	0	4	331518	0.00120656	0	0.00120656
rs978562	12	17057795	4	0	4	331518	0.00120656	0	0.00120656
rs73052118	12	17067227	4	0	4	331518	0.00120656	0	0.00120656
rs78321382	12	17070922	4	0	4	331518	0.00120656	0	0.00120656
rs1485443	12	17077553	4	0	4	331518	0.00120656	0	0.00120656
rs76815985	12	17082057	4	0	4	331518	0.00120656	0	0.00120656
rs75139289	12	17101836	4	0	4	331518	0.00120656	0	0.00120656
rs77313507	12	17106909	4	0	4	331518	0.00120656	0	0.00120656
rs35046385	12	17121745	4	0	4	331518	0.00120656	0	0.00120656
rs12422327	12	17139780	3	0	3	331519	0.000904917	0	0.000904917
rs67823572	12	17139900	3	0	3	331519	0.000904917	0	0.000904917
rs78384994	12	17145006	3	0	3	331519	0.000904917	0	0.000904917
rs117855597	12	17168386	3	1	2	331519	0.000904917	0.000301639	0.000603278
rs10047651	12	17169177	3	1	2	331519	0.000904917	0.000301639	0.000603278
rs4764301	12	17174618	3	1	2	331519	0.000904917	0.000301639	0.000603278
rs11057136	12	17174622	3	1	2	331519	0.000904917	0.000301639	0.000603278
rs116883094	12	17185501	2	1	1	331520	0.000603278	0.000301639	0.000301639
rs77299098	12	17193780	2	1	1	331520	0.000603278	0.000301639	0.000301639
rs56203049	12	17197850	0	0	0	331552	0	0	0
rs10772990	12	17201808	2	1	1	331520	0.000603278	0.000301639	0.000301639
rs77576259	12	17208539	2	1	1	331520	0.000603278	0.000301639	0.000301639
rs2970517	12	17232920	2	1	1	331520	0.000603278	0.000301639	0.000301639
rs11057161	12	17236951	2	1	1	331520	0.000603278	0.000301639	0.000301639
rs4764307	12	17241392	2	1	1	331520	0.000603278	0.000301639	0.000301639
rs16915199	12	17243894	2	1	1	331520	0.000603278	0.000301639	0.000301639
rs17372352	12	17244142	2	1	1	331520	0.000603278	0.000301639	0.000301639
rs1372314	12	17246848	2	1	1	331520	0.000603278	0.000301639	0.000301639
rs4617644	12	17249469	2	1	1	331520	0.000603278	0.000301639	0.000301639
rs77424745	12	17257066	2	1	1	331520	0.000603278	0.000301639	0.000301639
rs10743189	12	17259227	2	1	1	331520	0.000603278	0.000301639	0.000301639
rs4257028	12	17261163	2	1	1	331520	0.000603278	0.000301639	0.000301639
rs34291337	12	17262296	2	1	1	331520	0.000603278	0.000301639	0.000301639
rs36017362	12	17264606	2	1	1	331520	0.000603278	0.000301639	0.000301639
rs35715079	12	17266292	2	1	1	331520	0.000603278	0.000301639	0.000301639
rs12298608	12	17274640	2	1	1	331520	0.000603278	0.000301639	0.000301639
rs16912477	12	17281712	2	1	1	331520	0.000603278	0.000301639	0.000301639
rs12811874	12	17282350	2	1	1	331520	0.000603278	0.000301639	0.000301639
rs34268198	12	17298933	2	1	1	331520	0.000603278	0.000301639	0.000301639
rs117453707	12	17317161	2	1	1	331520	0.000603278	0.000301639	0.000301639
rs2970528	12	17322791	2	1	1	331520	0.000603278	0.000301639	0.000301639
rs1949207	12	17339144	2	1	1	331520	0.000603278	0.000301639	0.000301639
rs146287228	12	17341343	2	1	1	331520	0.000603278	0.000301639	0.000301639
rs117536834	12	17348169	2	1	1	331520	0.000603278	0.000301639	0.000301639
rs9788058	12	17352290	2	1	1	331520	0.000603278	0.000301639	0.000301639
rs73064083	12	17355056	2	1	1	331520	0.000603278	0.000301639	0.000301639
rs11043362	12	17355174	2	1	1	331520	0.000603278	0.000301639	0.000301639
rs9788289	12	17355887	2	1	1	331520	0.000603278	0.000301639	0.000301639
rs10743192	12	17356185	2	1	1	331520	0.000603278	0.000301639	0.000301639
rs76227147	12	17356956	2	1	1	331520	0.000603278	0.000301639	0.000301639
rs34034662	12	17361114	2	1	1	331520	0.000603278	0.000301639	0.000301639
rs10161324	12	17363694	2	1	1	331520	0.000603278	0.000301639	0.000301639
rs10160998	12	17364274	2	1	1	331520	0.000603278	0.000301639	0.000301639
rs77934458	12	17368155	2	1	1	331520	0.000603278	0.000301639	0.000301639
rs6486803	12	17368251	2	1	1	331520	0.000603278	0.000301639	0.000301639
rs10840676	12	17368540	2	1	1	331520	0.000603278	0.000301639	0.000301639
rs78114334	12	17368721	2	1	1	331520	0.000603278	0.000301639	0.000301639
rs113539111	12	17369014	2	1	1	331520	0.000603278	0.000301639	0.000301639
rs115259432	12	17369769	2	1	1	331520	0.000603278	0.000301639	0.000301639
rs9971637	12	17373739	2	1	1	331520	0.000603278	0.000301639	0.000301639
rs2900402	12	17376899	2	1	1	331520	0.000603278	0.000301639	0.000301639
rs61925567	12	17379051	2	1	1	331520	0.000603278	0.000301639	0.000301639
rs1513053	12	17387563	2	1	1	331520	0.000603278	0.000301639	0.000301639
rs16912557	12	17392449	2	1	1	331520	0.000603278	0.000301639	0.000301639
rs10743197	12	17398514	2	1	1	331520	0.000603278	0.000301639	0.000301639
rs117846232	12	17403746	2	1	1	331520	0.000603278	0.000301639	0.000301639
rs17381191	12	17410181	2	1	1	331520	0.000603278	0.000301639	0.000301639
rs111430995	12	17410365	2	1	1	331520	0.000603278	0.000301639	0.000301639
rs11608677	12	17434118	2	1	1	331520	0.000603278	0.000301639	0.000301639
rs77039331	12	17440184	2	1	1	331520	0.000603278	0.000301639	0.000301639
rs2965667	12	17444733	2	1	1	331520	0.000603278	0.000301639	0.000301639
rs2971164	12	17447349	2	1	1	331520	0.000603278	0.000301639	0.000301639
rs117786942	12	17451480	2	1	1	331520	0.000603278	0.000301639	0.000301639
rs73055334	12	17452847	2	1	1	331520	0.000603278	0.000301639	0.000301639
rs10770215	12	17462627	2	1	1	331520	0.000603278	0.000301639	0.000301639
rs76615063	12	17465883	2	1	1	331520	0.000603278	0.000301639	0.000301639
rs17381744	12	17467001	2	1	1	331520	0.000603278	0.000301639	0.000301639
rs34110724	12	17474427	2	1	1	331520	0.000603278	0.000301639	0.000301639
rs11043408	12	17478374	0	0	0	331552	0	0	0
rs117206898	12	17478622	2	1	1	331520	0.000603278	0.000301639	0.000301639
rs11043409	12	17481539	2	1	1	331520	0.000603278	0.000301639	0.000301639
rs10840693	12	17500701	2	1	1	331520	0.000603278	0.000301639	0.000301639
rs16912667	12	17502660	2	1	1	331520	0.000603278	0.000301639	0.000301639
rs16912675	12	17503818	2	1	1	331520	0.000603278	0.000301639	0.000301639
rs73057460	12	17506210	2	1	1	331520	0.000603278	0.000301639	0.000301639
rs1807821	12	17522852	2	1	1	331520	0.000603278	0.000301639	0.000301639
rs71461049	12	17522997	2	1	1	331520	0.000603278	0.000301639	0.000301639
rs73057489	12	17523754	2	1	1	331520	0.000603278	0.000301639	0.000301639
rs10840699	12	17541970	3	1	2	331519	0.000904917	0.000301639	0.000603278
rs75513874	12	17543321	3	1	2	331519	0.000904917	0.000301639	0.000603278
rs1163979	12	17547204	3	1	2	331519	0.000904917	0.000301639	0.000603278
rs16912747	12	17554177	3	1	2	331519	0.000904917	0.000301639	0.000603278
rs117721048	12	17570599	3	1	2	331519	0.000904917	0.000301639	0.000603278
rs12820871	12	17572290	3	1	2	331519	0.000904917	0.000301639	0.000603278
rs10840711	12	17575269	3	1	2	331519	0.000904917	0.000301639	0.000603278
rs7313609	12	17579995	3	1	2	331519	0.000904917	0.000301639	0.000603278
rs12582224	12	17596073	3	1	2	331519	0.000904917	0.000301639	0.000603278
rs116929952	12	17596117	3	1	2	331519	0.000904917	0.000301639	0.000603278
rs11613193	12	17600953	3	1	2	331519	0.000904917	0.000301639	0.000603278
rs117184162	12	17602841	3	1	2	331519	0.000904917	0.000301639	0.000603278
rs1021659	12	17608424	3	1	2	331519	0.000904917	0.000301639	0.000603278
rs16912867	12	17615363	3	1	2	331519	0.000904917	0.000301639	0.000603278
rs34362840	12	17616124	3	1	2	331519	0.000904917	0.000301639	0.000603278
rs118073656	12	17618955	3	1	2	331519	0.000904917	0.000301639	0.000603278
rs118049161	12	17645847	3	1	2	331519	0.000904917	0.000301639	0.000603278
rs1027517	12	17646311	3	1	2	331519	0.000904917	0.000301639	0.000603278
rs1706613	12	17651718	3	1	2	331519	0.000904917	0.000301639	0.000603278
rs117218280	12	17653431	3	1	2	331519	0.000904917	0.000301639	0.000603278
rs10840730	12	17662085	3	1	2	331519	0.000904917	0.000301639	0.000603278
rs17385504	12	17664633	3	1	2	331519	0.000904917	0.000301639	0.000603278
rs73062799	12	17672547	3	1	2	331519	0.000904917	0.000301639	0.000603278
rs10840738	12	17678372	3	1	2	331519	0.000904917	0.000301639	0.000603278
rs11613737	12	17682499	0	0	0	331552	0	0	0
rs79487882	12	17688011	3	1	2	331519	0.000904917	0.000301639	0.000603278
rs1177399	12	17704383	3	1	2	331519	0.000904917	0.000301639	0.000603278
rs114001895	12	17708675	3	1	2	331519	0.000904917	0.000301639	0.000603278
rs117084797	12	17713750	3	1	2	331519	0.000904917	0.000301639	0.000603278
rs11043520	12	17729384	0	0	0	331552	0	0	0
rs7136712	12	17738829	4	1	3	331518	0.00120656	0.000301639	0.000904917
rs1163785	12	17741906	4	1	3	331518	0.00120656	0.000301639	0.000904917
rs10770234	12	17744928	4	1	3	331518	0.00120656	0.000301639	0.000904917
rs117139462	12	17745826	4	1	3	331518	0.00120656	0.000301639	0.000904917
rs117874615	12	17745917	4	1	3	331518	0.00120656	0.000301639	0.000904917
rs12313987	12	17750376	4	1	3	331518	0.00120656	0.000301639	0.000904917
rs2437981	12	17764274	4	1	3	331518	0.00120656	0.000301639	0.000904917
rs116388774	12	17771866	4	1	3	331518	0.00120656	0.000301639	0.000904917
rs111373119	12	17771935	4	1	3	331518	0.00120656	0.000301639	0.000904917
rs73068681	12	17774637	4	1	3	331518	0.00120656	0.000301639	0.000904917
rs1865936	12	17786693	4	1	3	331518	0.00120656	0.000301639	0.000904917
rs1865937	12	17786786	4	1	3	331518	0.00120656	0.000301639	0.000904917
rs73068701	12	17791485	4	1	3	331518	0.00120656	0.000301639	0.000904917
rs993376	12	17795398	4	1	3	331518	0.00120656	0.000301639	0.000904917
rs111447056	12	17804455	4	1	3	331518	0.00120656	0.000301639	0.000904917
rs1437081	12	17816777	5	1	4	331517	0.0015082	0.000301639	0.00120656
rs1370220	12	17821038	5	1	4	331517	0.0015082	0.000301639	0.00120656
rs2437977	12	17821101	5	1	4	331517	0.0015082	0.000301639	0.00120656
rs729953	12	17822790	5	1	4	331517	0.0015082	0.000301639	0.00120656
rs744888	12	17822960	5	1	4	331517	0.0015082	0.000301639	0.00120656
rs2467133	12	17825447	5	1	4	331517	0.0015082	0.000301639	0.00120656
rs75440460	12	17831311	5	1	4	331517	0.0015082	0.000301639	0.00120656
rs4628731	12	17832927	5	1	4	331517	0.0015082	0.000301639	0.00120656
rs76972617	12	17833713	5	1	4	331517	0.0015082	0.000301639	0.00120656
rs12814031	12	17835628	5	1	4	331517	0.0015082	0.000301639	0.00120656
rs117273683	12	17836946	0	0	0	331552	0	0	0
rs60455625	12	17837857	5	1	4	331517	0.0015082	0.000301639	0.00120656
rs4359260	12	17840127	5	1	4	331517	0.0015082	0.000301639	0.00120656
rs6486821	12	17844630	5	1	4	331517	0.0015082	0.000301639	0.00120656
rs7958860	12	17849601	5	1	4	331517	0.0015082	0.000301639	0.00120656
rs4365107	12	17851495	5	1	4	331517	0.0015082	0.000301639	0.00120656
rs11043600	12	17864825	5	1	4	331517	0.0015082	0.000301639	0.00120656
rs35476195	12	17870765	5	1	4	331517	0.0015082	0.000301639	0.00120656
rs12813320	12	17884776	3	1	2	331519	0.000904917	0.000301639	0.000603278
rs56218884	12	17884937	3	1	2	331519	0.000904917	0.000301639	0.000603278
rs4393375	12	17886835	3	1	2	331519	0.000904917	0.000301639	0.000603278
rs78941471	12	17886960	3	1	2	331519	0.000904917	0.000301639	0.000603278
rs73058969	12	17894506	3	1	2	331519	0.000904917	0.000301639	0.000603278
rs11043641	12	17895222	3	1	2	331519	0.000904917	0.000301639	0.000603278
rs11043643	12	17896849	3	1	2	331519	0.000904917	0.000301639	0.000603278
rs117158094	12	17904181	2	0	2	331520	0.000603278	0	0.000603278
rs7971016	12	17905767	2	0	2	331520	0.000603278	0	0.000603278
rs4573741	12	17928043	2	0	2	331520	0.000603278	0	0.000603278
rs73060892	12	17928152	2	0	2	331520	0.000603278	0	0.000603278
rs73060894	12	17928234	2	0	2	331520	0.000603278	0	0.000603278
rs111686445	12	17930677	2	0	2	331520	0.000603278	0	0.000603278
rs4764358	12	17931904	2	0	2	331520	0.000603278	0	0.000603278
rs58328246	12	17933554	2	0	2	331520	0.000603278	0	0.000603278
rs75346627	12	17934156	2	0	2	331520	0.000603278	0	0.000603278
rs61914035	12	17943846	2	0	2	331520	0.000603278	0	0.000603278
rs74666395	12	17944000	2	0	2	331520	0.000603278	0	0.000603278
rs78485204	12	17944586	2	0	2	331520	0.000603278	0	0.000603278
rs10840859	12	17947648	2	0	2	331520	0.000603278	0	0.000603278
rs4611259	12	17954912	2	0	2	331520	0.000603278	0	0.000603278
rs55997122	12	17964679	2	0	2	331520	0.000603278	0	0.000603278
rs116063249	12	17967120	2	0	2	331520	0.000603278	0	0.000603278
rs7298022	12	17982880	2	0	2	331520	0.000603278	0	0.000603278
rs10770270	12	17989172	2	0	2	331520	0.000603278	0	0.000603278
rs117413868	12	17989413	2	0	2	331520	0.000603278	0	0.000603278
rs61915210	12	18005419	2	0	2	331520	0.000603278	0	0.000603278
rs117356060	12	18026239	2	0	2	331520	0.000603278	0	0.000603278
rs117603078	12	18028135	2	0	2	331520	0.000603278	0	0.000603278
rs11610975	12	18040077	2	0	2	331520	0.000603278	0	0.000603278
rs142175016	12	18043538	2	0	2	331520	0.000603278	0	0.000603278
rs74975458	12	18044653	2	0	2	331520	0.000603278	0	0.000603278
rs10505809	12	18049226	2	0	2	331520	0.000603278	0	0.000603278
rs117147466	12	18065810	2	0	2	331520	0.000603278	0	0.000603278
rs115708669	12	18081598	3	1	2	331519	0.000904917	0.000301639	0.000603278
rs4462399	12	18085024	3	1	2	331519	0.000904917	0.000301639	0.000603278
rs11043741	12	18091459	3	1	2	331519	0.000904917	0.000301639	0.000603278
rs7957282	12	18097464	3	1	2	331519	0.000904917	0.000301639	0.000603278
rs77115453	12	18107647	3	1	2	331519	0.000904917	0.000301639	0.000603278
rs73061177	12	18113421	3	1	2	331519	0.000904917	0.000301639	0.000603278
rs7974835	12	18119569	3	1	2	331519	0.000904917	0.000301639	0.000603278
rs1526578	12	18125515	3	1	2	331519	0.000904917	0.000301639	0.000603278
rs73061196	12	18128212	3	1	2	331519	0.000904917	0.000301639	0.000603278
rs10840932	12	18129375	3	1	2	331519	0.000904917	0.000301639	0.000603278
rs17390564	12	18135826	3	1	2	331519	0.000904917	0.000301639	0.000603278
rs1997157	12	18138862	3	1	2	331519	0.000904917	0.000301639	0.000603278
rs12811389	12	18139438	3	1	2	331519	0.000904917	0.000301639	0.000603278
rs12316111	12	18142192	3	1	2	331519	0.000904917	0.000301639	0.000603278
rs12812623	12	18146047	3	1	2	331519	0.000904917	0.000301639	0.000603278
rs75289085	12	18147653	3	1	2	331519	0.000904917	0.000301639	0.000603278
rs11043769	12	18152229	3	1	2	331519	0.000904917	0.000301639	0.000603278
rs78260715	12	18156820	0	0	0	331552	0	0	0
rs11043772	12	18160534	3	1	2	331519	0.000904917	0.000301639	0.000603278
rs68014110	12	18184944	3	1	2	331519	0.000904917	0.000301639	0.000603278
rs10770301	12	18185053	3	1	2	331519	0.000904917	0.000301639	0.000603278
rs56095945	12	18195118	3	1	2	331519	0.000904917	0.000301639	0.000603278
rs34583738	12	18196110	3	1	2	331519	0.000904917	0.000301639	0.000603278
rs118059910	12	18203558	3	1	2	331519	0.000904917	0.000301639	0.000603278
rs117624816	12	18210143	3	1	2	331519	0.000904917	0.000301639	0.000603278
rs73063249	12	18220079	3	1	2	331519	0.000904917	0.000301639	0.000603278
rs73063259	12	18232377	4	1	3	331518	0.00120656	0.000301639	0.000904917
rs10840948	12	18233067	4	1	3	331518	0.00120656	0.000301639	0.000904917
rs73063263	12	18234352	4	1	3	331518	0.00120656	0.000301639	0.000904917
rs138139261	12	18234381	4	1	3	331518	0.00120656	0.000301639	0.000904917
rs17392037	12	18261281	4	1	3	331518	0.00120656	0.000301639	0.000904917
rs11043866	12	18264013	4	1	3	331518	0.00120656	0.000301639	0.000904917
rs17470657	12	18267613	0	0	0	331552	0	0	0
rs11043872	12	18272889	4	1	3	331518	0.00120656	0.000301639	0.000904917
rs73063300	12	18276315	4	1	3	331518	0.00120656	0.000301639	0.000904917
rs75158193	12	18287298	4	1	3	331518	0.00120656	0.000301639	0.000904917
rs75372263	12	18289091	4	1	3	331518	0.00120656	0.000301639	0.000904917
rs78353155	12	18291618	4	1	3	331518	0.00120656	0.000301639	0.000904917
rs7969225	12	18297916	4	1	3	331518	0.00120656	0.000301639	0.000904917
rs7300732	12	18300746	4	1	3	331518	0.00120656	0.000301639	0.000904917
rs7294509	12	18304128	4	1	3	331518	0.00120656	0.000301639	0.000904917
rs7307876	12	18307287	4	1	3	331518	0.00120656	0.000301639	0.000904917
rs73065249	12	18310551	4	1	3	331518	0.00120656	0.000301639	0.000904917
rs72640115	12	18318298	4	1	3	331518	0.00120656	0.000301639	0.000904917
rs76903979	12	18321010	4	1	3	331518	0.00120656	0.000301639	0.000904917
rs117321625	12	18323689	4	1	3	331518	0.00120656	0.000301639	0.000904917
rs73337252	12	18329459	4	1	3	331518	0.00120656	0.000301639	0.000904917
rs118150220	12	18330582	4	1	3	331518	0.00120656	0.000301639	0.000904917
rs56950718	12	18330877	4	1	3	331518	0.00120656	0.000301639	0.000904917
rs77097359	12	18342503	4	1	3	331518	0.00120656	0.000301639	0.000904917
rs4237972	12	18343378	4	1	3	331518	0.00120656	0.000301639	0.000904917
rs11043916	12	18344211	4	1	3	331518	0.00120656	0.000301639	0.000904917
rs7314271	12	18345507	4	1	3	331518	0.00120656	0.000301639	0.000904917
rs17471999	12	18358271	4	1	3	331518	0.00120656	0.000301639	0.000904917
rs16913924	12	18361477	4	1	3	331518	0.00120656	0.000301639	0.000904917
rs11043937	12	18362907	4	1	3	331518	0.00120656	0.000301639	0.000904917
rs11043945	12	18371430	4	1	3	331518	0.00120656	0.000301639	0.000904917
rs4366546	12	18376194	4	1	3	331518	0.00120656	0.000301639	0.000904917
rs10840976	12	18376533	4	1	3	331518	0.00120656	0.000301639	0.000904917
rs58521561	12	18381334	4	1	3	331518	0.00120656	0.000301639	0.000904917
rs7136674	12	18382920	4	1	3	331518	0.00120656	0.000301639	0.000904917
rs56285033	12	18383033	4	1	3	331518	0.00120656	0.000301639	0.000904917
rs61914473	12	18394902	4	1	3	331518	0.00120656	0.000301639	0.000904917
rs34691344	12	18399030	4	1	3	331518	0.00120656	0.000301639	0.000904917
rs113538492	12	18400269	4	1	3	331518	0.00120656	0.000301639	0.000904917
rs118156215	12	18401879	4	1	3	331518	0.00120656	0.000301639	0.000904917
rs10840998	12	18405963	4	1	3	331518	0.00120656	0.000301639	0.000904917
rs10770336	12	18406727	4	1	3	331518	0.00120656	0.000301639	0.000904917
rs71539450	12	18414399	4	1	3	331518	0.00120656	0.000301639	0.000904917
rs17408597	12	18415849	4	1	3	331518	0.00120656	0.000301639	0.000904917
rs11043989	12	18420702	4	1	3	331518	0.00120656	0.000301639	0.000904917
rs17409120	12	18430857	4	1	3	331518	0.00120656	0.000301639	0.000904917
rs34145841	12	18434000	4	1	3	331518	0.00120656	0.000301639	0.000904917
Affx-80281080	12	18435073	4	1	3	331518	0.00120656	0.000301639	0.000904917
rs183245589	12	18435151	4	1	3	331518	0.00120656	0.000301639	0.000904917
rs11044004	12	18435452	4	1	3	331518	0.00120656	0.000301639	0.000904917
rs34181448	12	18438080	4	1	3	331518	0.00120656	0.000301639	0.000904917
rs117449932	12	18440116	4	1	3	331518	0.00120656	0.000301639	0.000904917
rs7133666	12	18443809	4	1	3	331518	0.00120656	0.000301639	0.000904917
rs11044021	12	18463752	4	1	3	331518	0.00120656	0.000301639	0.000904917
rs11044023	12	18466442	4	1	3	331518	0.00120656	0.000301639	0.000904917
Affx-80244801	12	18466999	4	1	3	331518	0.00120656	0.000301639	0.000904917
rs11830182	12	18467005	4	1	3	331518	0.00120656	0.000301639	0.000904917
Affx-80244802	12	18473894	4	1	3	331518	0.00120656	0.000301639	0.000904917
rs12425462	12	18484033	1	0	1	331521	0.000301639	0	0.000301639
rs73064542	12	18487363	1	0	1	331521	0.000301639	0	0.000301639
rs111250878	12	18487714	1	0	1	331521	0.000301639	0	0.000301639
rs12580062	12	18488064	1	0	1	331521	0.000301639	0	0.000301639
rs117050193	12	18488169	1	0	1	331521	0.000301639	0	0.000301639
rs73064556	12	18497329	1	0	1	331521	0.000301639	0	0.000301639
rs35562097	12	18527463	2	1	1	331520	0.000603278	0.000301639	0.000301639
rs73066508	12	18528562	2	1	1	331520	0.000603278	0.000301639	0.000301639
rs11044056	12	18533329	2	1	1	331520	0.000603278	0.000301639	0.000301639
rs11044057	12	18534866	2	1	1	331520	0.000603278	0.000301639	0.000301639
rs201900199	12	18544186	2	1	1	331520	0.000603278	0.000301639	0.000301639
rs189828472	12	18552760	1	1	0	331521	0.000301639	0.000301639	0
rs11044082	12	18558176	1	1	0	331521	0.000301639	0.000301639	0
rs12822135	12	18558204	1	1	0	331521	0.000301639	0.000301639	0
rs11044092	12	18569224	1	1	0	331521	0.000301639	0.000301639	0
rs79040972	12	18571221	1	1	0	331521	0.000301639	0.000301639	0
rs12581163	12	18575554	1	1	0	331521	0.000301639	0.000301639	0
rs61754414	12	18576899	1	1	0	331521	0.000301639	0.000301639	0
rs117055390	12	18578181	1	1	0	331521	0.000301639	0.000301639	0
rs4335599	12	18588015	1	1	0	331521	0.000301639	0.000301639	0
rs4764403	12	18589360	1	1	0	331521	0.000301639	0.000301639	0
rs12427286	12	18589718	1	1	0	331521	0.000301639	0.000301639	0
rs117211684	12	18592889	1	1	0	331521	0.000301639	0.000301639	0
rs61914368	12	18617441	1	1	0	331521	0.000301639	0.000301639	0
rs79496961	12	18619730	2	1	1	331520	0.000603278	0.000301639	0.000301639
rs11608750	12	18622411	2	1	1	331520	0.000603278	0.000301639	0.000301639
rs75045438	12	18629432	2	1	1	331520	0.000603278	0.000301639	0.000301639
rs73068576	12	18629649	2	1	1	331520	0.000603278	0.000301639	0.000301639
rs10743273	12	18629717	2	1	1	331520	0.000603278	0.000301639	0.000301639
rs10770364	12	18636441	2	1	1	331520	0.000603278	0.000301639	0.000301639
rs74070280	12	18638263	2	1	1	331520	0.000603278	0.000301639	0.000301639
rs73068594	12	18641839	0	0	0	331552	0	0	0
rs199637233	12	18649003	2	1	1	331520	0.000603278	0.000301639	0.000301639
rs12312266	12	18649057	2	1	1	331520	0.000603278	0.000301639	0.000301639
rs17411508	12	18651537	2	1	1	331520	0.000603278	0.000301639	0.000301639
rs75216390	12	18655475	2	1	1	331520	0.000603278	0.000301639	0.000301639
rs11044142	12	18656225	2	1	1	331520	0.000603278	0.000301639	0.000301639
rs201569993	12	18656259	2	1	1	331520	0.000603278	0.000301639	0.000301639
rs202039578	12	18658260	2	1	1	331520	0.000603278	0.000301639	0.000301639
rs10770367	12	18663922	2	1	1	331520	0.000603278	0.000301639	0.000301639
rs12315677	12	18677238	2	1	1	331520	0.000603278	0.000301639	0.000301639
rs11044165	12	18685521	2	1	1	331520	0.000603278	0.000301639	0.000301639
rs7969452	12	18686733	2	1	1	331520	0.000603278	0.000301639	0.000301639
rs76287652	12	18690430	3	2	1	331519	0.000904917	0.000603278	0.000301639
rs78742197	12	18690612	3	2	1	331519	0.000904917	0.000603278	0.000301639
rs11044171	12	18690977	3	2	1	331519	0.000904917	0.000603278	0.000301639
Affx-80281087	12	18691147	3	2	1	331519	0.000904917	0.000603278	0.000301639
rs117083028	12	18691966	3	2	1	331519	0.000904917	0.000603278	0.000301639
rs117993290	12	18701314	2	2	0	331520	0.000603278	0.000603278	0
rs73064297	12	18701823	2	2	0	331520	0.000603278	0.000603278	0
rs12318497	12	18706024	2	2	0	331520	0.000603278	0.000603278	0
rs117095990	12	18706892	2	2	0	331520	0.000603278	0.000603278	0
rs78899948	12	18712243	2	2	0	331520	0.000603278	0.000603278	0
rs187352063	12	18715827	2	2	0	331520	0.000603278	0.000603278	0
rs78180921	12	18718019	2	2	0	331520	0.000603278	0.000603278	0
rs146312199	12	18719887	2	2	0	331520	0.000603278	0.000603278	0
rs12099555	12	18719972	2	2	0	331520	0.000603278	0.000603278	0
rs75056671	12	18721719	2	2	0	331520	0.000603278	0.000603278	0
rs12827287	12	18733250	2	2	0	331520	0.000603278	0.000603278	0
rs77325016	12	18733372	2	2	0	331520	0.000603278	0.000603278	0
rs74540220	12	18744322	2	2	0	331520	0.000603278	0.000603278	0
rs28444555	12	18773504	3	2	1	331519	0.000904917	0.000603278	0.000301639
rs80052608	12	18784357	3	2	1	331519	0.000904917	0.000603278	0.000301639
rs12297038	12	18787066	3	2	1	331519	0.000904917	0.000603278	0.000301639
rs508378	12	18787403	3	2	1	331519	0.000904917	0.000603278	0.000301639
rs78998778	12	18788943	3	2	1	331519	0.000904917	0.000603278	0.000301639
rs77070108	12	18793382	3	2	1	331519	0.000904917	0.000603278	0.000301639
rs116974835	12	18795667	3	2	1	331519	0.000904917	0.000603278	0.000301639
rs644554	12	18796311	3	2	1	331519	0.000904917	0.000603278	0.000301639
rs11044233	12	18797676	3	2	1	331519	0.000904917	0.000603278	0.000301639
rs520242	12	18799382	3	2	1	331519	0.000904917	0.000603278	0.000301639
Affx-89007232	12	18800878	3	2	1	331519	0.000904917	0.000603278	0.000301639
rs61757718	12	18800961	3	2	1	331519	0.000904917	0.000603278	0.000301639
rs73071879	12	18801018	3	2	1	331519	0.000904917	0.000603278	0.000301639
rs531730	12	18802064	3	2	1	331519	0.000904917	0.000603278	0.000301639
rs117340044	12	18802140	3	2	1	331519	0.000904917	0.000603278	0.000301639
rs118121531	12	18802189	3	2	1	331519	0.000904917	0.000603278	0.000301639
rs79242900	12	18802580	3	2	1	331519	0.000904917	0.000603278	0.000301639
rs982754	12	18808012	3	2	1	331519	0.000904917	0.000603278	0.000301639
rs639886	12	18809872	3	2	1	331519	0.000904917	0.000603278	0.000301639
rs118069294	12	18809975	3	2	1	331519	0.000904917	0.000603278	0.000301639
rs10841062	12	18813505	3	2	1	331519	0.000904917	0.000603278	0.000301639
rs561962	12	18820035	3	2	1	331519	0.000904917	0.000603278	0.000301639
rs79910550	12	18823192	3	2	1	331519	0.000904917	0.000603278	0.000301639
rs2034396	12	18829657	3	2	1	331519	0.000904917	0.000603278	0.000301639
rs117823712	12	18836699	3	2	1	331519	0.000904917	0.000603278	0.000301639
rs10841066	12	18839235	3	2	1	331519	0.000904917	0.000603278	0.000301639
rs7961351	12	18839869	3	2	1	331519	0.000904917	0.000603278	0.000301639
rs10505830	12	18841115	3	2	1	331519	0.000904917	0.000603278	0.000301639
rs12306825	12	18843143	3	2	1	331519	0.000904917	0.000603278	0.000301639
rs10841067	12	18844727	3	2	1	331519	0.000904917	0.000603278	0.000301639
rs77052597	12	18845136	3	2	1	331519	0.000904917	0.000603278	0.000301639
rs73060533	12	18847532	3	2	1	331519	0.000904917	0.000603278	0.000301639
rs200061726	12	18865792	3	2	1	331519	0.000904917	0.000603278	0.000301639
rs66573408	12	18871359	3	2	1	331519	0.000904917	0.000603278	0.000301639
rs7974021	12	18872984	4	2	2	331518	0.00120656	0.000603278	0.000603278
rs138801851	12	18876332	5	2	3	331517	0.0015082	0.000603278	0.000904917
rs7964296	12	18882763	5	2	3	331517	0.0015082	0.000603278	0.000904917
rs10841079	12	18884314	5	2	3	331517	0.0015082	0.000603278	0.000904917
rs61912355	12	18891317	4	1	3	331518	0.00120656	0.000301639	0.000904917
rs117330813	12	18891318	4	1	3	331518	0.00120656	0.000301639	0.000904917
rs151069259	12	18891440	4	1	3	331518	0.00120656	0.000301639	0.000904917
rs199684920	12	18891660	4	1	3	331518	0.00120656	0.000301639	0.000904917
rs146799170	12	18891663	4	1	3	331518	0.00120656	0.000301639	0.000904917
rs149635089	12	18891995	4	1	3	331518	0.00120656	0.000301639	0.000904917
rs12831854	12	18892489	4	1	3	331518	0.00120656	0.000301639	0.000904917
rs79195650	12	18895278	4	1	3	331518	0.00120656	0.000301639	0.000904917
rs11831038	12	18895455	4	1	3	331518	0.00120656	0.000301639	0.000904917
rs17488451	12	18900373	4	1	3	331518	0.00120656	0.000301639	0.000904917
rs16914595	12	18902716	4	1	3	331518	0.00120656	0.000301639	0.000904917
rs7314256	12	18912321	4	1	3	331518	0.00120656	0.000301639	0.000904917
rs77209473	12	18913524	4	1	3	331518	0.00120656	0.000301639	0.000904917
rs73056239	12	18926030	4	1	3	331518	0.00120656	0.000301639	0.000904917
rs117213383	12	18935188	4	1	3	331518	0.00120656	0.000301639	0.000904917
rs17423120	12	18949404	3	1	2	331519	0.000904917	0.000301639	0.000603278
rs118062442	12	18955155	3	1	2	331519	0.000904917	0.000301639	0.000603278
rs118188482	12	18956353	0	0	0	331552	0	0	0
rs12371073	12	18957254	3	1	2	331519	0.000904917	0.000301639	0.000603278
rs11044308	12	18959432	3	1	2	331519	0.000904917	0.000301639	0.000603278
rs1471942	12	18961108	3	1	2	331519	0.000904917	0.000301639	0.000603278
rs75532811	12	18964607	3	1	2	331519	0.000904917	0.000301639	0.000603278
rs117289542	12	18965900	3	1	2	331519	0.000904917	0.000301639	0.000603278
rs7977448	12	18968599	3	1	2	331519	0.000904917	0.000301639	0.000603278
rs117477636	12	18971674	3	1	2	331519	0.000904917	0.000301639	0.000603278
rs117581727	12	19002330	4	1	3	331518	0.00120656	0.000301639	0.000904917
rs10841098	12	19004415	4	1	3	331518	0.00120656	0.000301639	0.000904917
rs17424378	12	19016013	4	1	3	331518	0.00120656	0.000301639	0.000904917
rs12315188	12	19022388	4	1	3	331518	0.00120656	0.000301639	0.000904917
rs117219690	12	19022416	4	1	3	331518	0.00120656	0.000301639	0.000904917
rs12315252	12	19022468	4	1	3	331518	0.00120656	0.000301639	0.000904917
rs16914767	12	19034348	4	1	3	331518	0.00120656	0.000301639	0.000904917
rs12313627	12	19037097	4	1	3	331518	0.00120656	0.000301639	0.000904917
rs16914770	12	19038319	4	1	3	331518	0.00120656	0.000301639	0.000904917
rs74386859	12	19041066	4	1	3	331518	0.00120656	0.000301639	0.000904917
rs116960049	12	19041274	4	1	3	331518	0.00120656	0.000301639	0.000904917
rs116873736	12	19042725	4	1	3	331518	0.00120656	0.000301639	0.000904917
rs7970926	12	19049683	4	1	3	331518	0.00120656	0.000301639	0.000904917
rs10841104	12	19053043	4	1	3	331518	0.00120656	0.000301639	0.000904917
rs17490897	12	19056073	4	1	3	331518	0.00120656	0.000301639	0.000904917
rs1490715	12	19057106	4	1	3	331518	0.00120656	0.000301639	0.000904917
rs117506072	12	19064462	4	1	3	331518	0.00120656	0.000301639	0.000904917
rs66519221	12	19080966	4	1	3	331518	0.00120656	0.000301639	0.000904917
rs747149	12	19082159	4	1	3	331518	0.00120656	0.000301639	0.000904917
rs17492528	12	19087282	4	1	3	331518	0.00120656	0.000301639	0.000904917
rs16914875	12	19089030	4	1	3	331518	0.00120656	0.000301639	0.000904917
rs71463015	12	19089827	4	1	3	331518	0.00120656	0.000301639	0.000904917
rs3921811	12	19092553	4	1	3	331518	0.00120656	0.000301639	0.000904917
rs114888419	12	19096040	3	1	2	331519	0.000904917	0.000301639	0.000603278
rs4763513	12	19096208	3	1	2	331519	0.000904917	0.000301639	0.000603278
rs1027077	12	19096972	3	1	2	331519	0.000904917	0.000301639	0.000603278
rs117200038	12	19099697	2	1	1	331520	0.000603278	0.000301639	0.000301639
rs117677580	12	19102415	2	1	1	331520	0.000603278	0.000301639	0.000301639
rs16914906	12	19103960	2	1	1	331520	0.000603278	0.000301639	0.000301639
rs10841119	12	19104007	2	1	1	331520	0.000603278	0.000301639	0.000301639
rs75216915	12	19105598	3	2	1	331519	0.000904917	0.000603278	0.000301639
rs5012421	12	19105689	3	2	1	331519	0.000904917	0.000603278	0.000301639
rs116956399	12	19106523	3	2	1	331519	0.000904917	0.000603278	0.000301639
rs16914912	12	19107330	3	2	1	331519	0.000904917	0.000603278	0.000301639
rs117951798	12	19115850	3	2	1	331519	0.000904917	0.000603278	0.000301639
rs117066270	12	19119248	3	2	1	331519	0.000904917	0.000603278	0.000301639
rs16914914	12	19122916	3	2	1	331519	0.000904917	0.000603278	0.000301639
rs117014428	12	19126621	3	2	1	331519	0.000904917	0.000603278	0.000301639
rs16914920	12	19128595	3	2	1	331519	0.000904917	0.000603278	0.000301639
rs117017573	12	19141273	3	2	1	331519	0.000904917	0.000603278	0.000301639
rs79827537	12	19142197	3	2	1	331519	0.000904917	0.000603278	0.000301639
rs79610495	12	19145903	2	2	0	331520	0.000603278	0.000603278	0
rs6486927	12	19148920	2	2	0	331520	0.000603278	0.000603278	0
rs4426179	12	19152341	2	2	0	331520	0.000603278	0.000603278	0
rs78221407	12	19160261	2	2	0	331520	0.000603278	0.000603278	0
rs7973505	12	19164304	2	2	0	331520	0.000603278	0.000603278	0
rs17443266	12	19169453	2	2	0	331520	0.000603278	0.000603278	0
rs77955493	12	19172663	2	2	0	331520	0.000603278	0.000603278	0
rs187645826	12	19172840	2	2	0	331520	0.000603278	0.000603278	0
rs12297948	12	19173081	2	2	0	331520	0.000603278	0.000603278	0
rs7960377	12	19173507	2	2	0	331520	0.000603278	0.000603278	0
rs77896987	12	19176554	2	2	0	331520	0.000603278	0.000603278	0
rs7956266	12	19179640	2	2	0	331520	0.000603278	0.000603278	0
rs16914979	12	19183702	2	2	0	331520	0.000603278	0.000603278	0
rs873408	12	19190539	2	2	0	331520	0.000603278	0.000603278	0
rs17503612	12	19191292	2	2	0	331520	0.000603278	0.000603278	0
rs117557505	12	19192691	2	2	0	331520	0.000603278	0.000603278	0
rs74954411	12	19193000	2	2	0	331520	0.000603278	0.000603278	0
rs73068341	12	19202658	2	2	0	331520	0.000603278	0.000603278	0
rs57967743	12	19203581	2	2	0	331520	0.000603278	0.000603278	0
rs117340807	12	19204571	2	2	0	331520	0.000603278	0.000603278	0
rs10770429	12	19217690	2	2	0	331520	0.000603278	0.000603278	0
rs10841143	12	19218576	2	2	0	331520	0.000603278	0.000603278	0
rs12831596	12	19223541	2	2	0	331520	0.000603278	0.000603278	0
rs116942698	12	19226740	2	2	0	331520	0.000603278	0.000603278	0
rs76980484	12	19227770	2	2	0	331520	0.000603278	0.000603278	0
rs4405370	12	19230693	2	2	0	331520	0.000603278	0.000603278	0
rs117327555	12	19239067	2	2	0	331520	0.000603278	0.000603278	0
rs112693486	12	19241028	2	2	0	331520	0.000603278	0.000603278	0
rs114946971	12	19248503	2	2	0	331520	0.000603278	0.000603278	0
rs10841150	12	19251492	2	2	0	331520	0.000603278	0.000603278	0
rs73071806	12	19261049	2	2	0	331520	0.000603278	0.000603278	0
rs16915076	12	19263673	2	2	0	331520	0.000603278	0.000603278	0
rs7964035	12	19266133	2	2	0	331520	0.000603278	0.000603278	0
rs116978800	12	19276222	2	2	0	331520	0.000603278	0.000603278	0
rs56230405	12	19277678	2	2	0	331520	0.000603278	0.000603278	0
rs78925317	12	19281902	2	2	0	331520	0.000603278	0.000603278	0
rs76480901	12	19291884	2	2	0	331520	0.000603278	0.000603278	0
rs76170535	12	19297329	2	2	0	331520	0.000603278	0.000603278	0
rs117700751	12	19303901	2	2	0	331520	0.000603278	0.000603278	0
rs10841164	12	19320243	2	2	0	331520	0.000603278	0.000603278	0
rs76158633	12	19321072	2	2	0	331520	0.000603278	0.000603278	0
rs11044441	12	19322754	2	2	0	331520	0.000603278	0.000603278	0
rs80025369	12	19326757	2	2	0	331520	0.000603278	0.000603278	0
rs117293627	12	19330570	2	2	0	331520	0.000603278	0.000603278	0
rs4561260	12	19331026	2	2	0	331520	0.000603278	0.000603278	0
rs10770447	12	19340003	2	2	0	331520	0.000603278	0.000603278	0
rs74465549	12	19344365	2	2	0	331520	0.000603278	0.000603278	0
rs117787503	12	19344476	2	2	0	331520	0.000603278	0.000603278	0
rs1388693	12	19359192	2	2	0	331520	0.000603278	0.000603278	0
rs34344757	12	19366123	2	2	0	331520	0.000603278	0.000603278	0
rs117678317	12	19366982	2	2	0	331520	0.000603278	0.000603278	0
rs78636297	12	19370580	2	2	0	331520	0.000603278	0.000603278	0
rs79834800	12	19371221	2	2	0	331520	0.000603278	0.000603278	0
rs111663459	12	19376346	2	2	0	331520	0.000603278	0.000603278	0
rs77855047	12	19406469	2	2	0	331520	0.000603278	0.000603278	0
rs118006134	12	19408144	2	2	0	331520	0.000603278	0.000603278	0
rs11044468	12	19414842	2	2	0	331520	0.000603278	0.000603278	0
rs12427026	12	19414900	2	2	0	331520	0.000603278	0.000603278	0
rs16915280	12	19416628	2	2	0	331520	0.000603278	0.000603278	0
rs6486943	12	19416864	2	2	0	331520	0.000603278	0.000603278	0
rs61755451	12	19427513	2	2	0	331520	0.000603278	0.000603278	0
rs76626801	12	19427764	2	2	0	331520	0.000603278	0.000603278	0
rs77598867	12	19427766	2	2	0	331520	0.000603278	0.000603278	0
rs2279537	12	19428009	2	2	0	331520	0.000603278	0.000603278	0
rs17271583	12	19443544	1	1	0	331521	0.000301639	0.000301639	0
rs12813008	12	19447611	1	1	0	331521	0.000301639	0.000301639	0
rs188136286	12	19449708	1	1	0	331521	0.000301639	0.000301639	0
rs3748273	12	19459756	1	1	0	331521	0.000301639	0.000301639	0
rs10161135	12	19472656	1	1	0	331521	0.000301639	0.000301639	0
rs12825616	12	19472835	1	1	0	331521	0.000301639	0.000301639	0
rs71539465	12	19475601	1	1	0	331521	0.000301639	0.000301639	0
rs114512012	12	19485889	1	1	0	331521	0.000301639	0.000301639	0
rs12817458	12	19501182	1	1	0	331521	0.000301639	0.000301639	0
rs11044515	12	19512563	1	1	0	331521	0.000301639	0.000301639	0
Affx-80244828	12	19522737	1	1	0	331521	0.000301639	0.000301639	0
rs79072570	12	19522884	1	1	0	331521	0.000301639	0.000301639	0
rs3752823	12	19528638	1	1	0	331521	0.000301639	0.000301639	0
rs76747272	12	19529796	1	1	0	331521	0.000301639	0.000301639	0
rs76591587	12	19531925	1	1	0	331521	0.000301639	0.000301639	0
rs68057338	12	19533819	1	1	0	331521	0.000301639	0.000301639	0
rs7312518	12	19535709	1	1	0	331521	0.000301639	0.000301639	0
rs2961370	12	19540094	1	1	0	331521	0.000301639	0.000301639	0
rs846560	12	19542163	1	1	0	331521	0.000301639	0.000301639	0
Affx-7357554	12	19546635	1	1	0	331521	0.000301639	0.000301639	0
rs2955516	12	19547577	1	1	0	331521	0.000301639	0.000301639	0
rs113514568	12	19562440	1	1	0	331521	0.000301639	0.000301639	0
rs16915467	12	19562953	1	1	0	331521	0.000301639	0.000301639	0
rs17344841	12	19563201	1	1	0	331521	0.000301639	0.000301639	0
rs12230494	12	19564722	1	1	0	331521	0.000301639	0.000301639	0
rs66534132	12	19571867	1	1	0	331521	0.000301639	0.000301639	0
rs12813757	12	19590807	0	0	0	331552	0	0	0
rs74234805	12	19597947	0	0	0	331552	0	0	0
rs117249527	12	19602759	0	0	0	331552	0	0	0
rs73071053	12	19604133	0	0	0	331552	0	0	0
rs7306663	12	19604423	0	0	0	331552	0	0	0
rs75073873	12	19611962	0	0	0	331552	0	0	0
rs77306641	12	19617041	0	0	0	331552	0	0	0
rs75543366	12	19619726	0	0	0	331552	0	0	0
rs10743323	12	19623408	0	0	0	331552	0	0	0
rs11044580	12	19623741	0	0	0	331552	0	0	0
rs56666201	12	19626205	0	0	0	331552	0	0	0
rs12370331	12	19626964	0	0	0	331552	0	0	0
rs16915537	12	19644251	0	0	0	331552	0	0	0
rs17346071	12	19644932	0	0	0	331552	0	0	0
rs78073127	12	19653062	0	0	0	331552	0	0	0
rs10770498	12	19657579	0	0	0	331552	0	0	0
rs78955352	12	19659947	0	0	0	331552	0	0	0
rs17346658	12	19662055	0	0	0	331552	0	0	0
rs75497316	12	19668267	0	0	0	331552	0	0	0
rs7971277	12	19669455	0	0	0	331552	0	0	0
rs7309712	12	19675702	0	0	0	331552	0	0	0
rs10505838	12	19683720	0	0	0	331552	0	0	0
rs77836047	12	19685284	0	0	0	331552	0	0	0
rs7139271	12	19696844	0	0	0	331552	0	0	0
rs188569073	12	19701695	0	0	0	331552	0	0	0
rs11044672	12	19703703	0	0	0	331552	0	0	0
rs61919026	12	19704185	0	0	0	331552	0	0	0
rs73074790	12	19713604	0	0	0	331552	0	0	0
rs12367562	12	19719613	0	0	0	331552	0	0	0
rs61919052	12	19723328	0	0	0	331552	0	0	0
rs7399190	12	19724105	0	0	0	331552	0	0	0
rs7138664	12	19726646	1	0	1	331521	0.000301639	0	0.000301639
rs73076715	12	19726982	1	0	1	331521	0.000301639	0	0.000301639
rs7296301	12	19732288	1	0	1	331521	0.000301639	0	0.000301639
rs77288215	12	19733293	1	0	1	331521	0.000301639	0	0.000301639
rs118123436	12	19734378	1	0	1	331521	0.000301639	0	0.000301639
rs73076722	12	19735023	1	0	1	331521	0.000301639	0	0.000301639
rs116974588	12	19740347	2	0	2	331520	0.000603278	0	0.000603278
rs77099411	12	19741802	2	0	2	331520	0.000603278	0	0.000603278
rs7972818	12	19745334	2	0	2	331520	0.000603278	0	0.000603278
rs61919059	12	19747950	2	0	2	331520	0.000603278	0	0.000603278
rs118003810	12	19750658	2	0	2	331520	0.000603278	0	0.000603278
rs11044710	12	19756366	2	0	2	331520	0.000603278	0	0.000603278
rs34366210	12	19765837	2	0	2	331520	0.000603278	0	0.000603278
rs61918262	12	19766390	2	0	2	331520	0.000603278	0	0.000603278
rs73076777	12	19766650	2	0	2	331520	0.000603278	0	0.000603278
rs78563928	12	19767668	2	0	2	331520	0.000603278	0	0.000603278
rs7398845	12	19770928	3	0	3	331519	0.000904917	0	0.000904917
rs6416208	12	19772987	3	0	3	331519	0.000904917	0	0.000904917
rs75143726	12	19775200	3	0	3	331519	0.000904917	0	0.000904917
rs73343300	12	19776466	3	0	3	331519	0.000904917	0	0.000904917
rs7956678	12	19778561	3	0	3	331519	0.000904917	0	0.000904917
rs117991613	12	19779958	3	0	3	331519	0.000904917	0	0.000904917
rs11044722	12	19781710	3	0	3	331519	0.000904917	0	0.000904917
rs10841289	12	19783721	3	0	3	331519	0.000904917	0	0.000904917
rs35683342	12	19786227	3	0	3	331519	0.000904917	0	0.000904917
rs118095988	12	19792173	3	0	3	331519	0.000904917	0	0.000904917
rs10734691	12	19793979	3	0	3	331519	0.000904917	0	0.000904917
rs73078937	12	19794064	3	0	3	331519	0.000904917	0	0.000904917
rs74664859	12	19795300	3	0	3	331519	0.000904917	0	0.000904917
rs33971399	12	19797816	3	0	3	331519	0.000904917	0	0.000904917
rs7485993	12	19797922	3	0	3	331519	0.000904917	0	0.000904917
rs6486986	12	19801595	3	0	3	331519	0.000904917	0	0.000904917
rs73078967	12	19805862	3	0	3	331519	0.000904917	0	0.000904917
rs11044741	12	19812159	2	0	2	331520	0.000603278	0	0.000603278
rs7978159	12	19815284	2	0	2	331520	0.000603278	0	0.000603278
rs7955022	12	19820242	2	0	2	331520	0.000603278	0	0.000603278
rs73063908	12	19840469	3	0	3	331519	0.000904917	0	0.000904917
rs11044776	12	19848087	4	0	4	331518	0.00120656	0	0.00120656
rs12815978	12	19849490	4	0	4	331518	0.00120656	0	0.00120656
rs79507713	12	19852772	4	0	4	331518	0.00120656	0	0.00120656
rs4453304	12	19862742	4	0	4	331518	0.00120656	0	0.00120656
rs7973006	12	19863401	4	0	4	331518	0.00120656	0	0.00120656
rs17354728	12	19864420	4	0	4	331518	0.00120656	0	0.00120656
rs4762767	12	19866129	4	0	4	331518	0.00120656	0	0.00120656
rs117825583	12	19871599	4	0	4	331518	0.00120656	0	0.00120656
rs35301409	12	19874174	4	0	4	331518	0.00120656	0	0.00120656
rs11044820	12	19888150	4	0	4	331518	0.00120656	0	0.00120656
rs117777030	12	19891879	4	0	4	331518	0.00120656	0	0.00120656
rs10841335	12	19893246	4	0	4	331518	0.00120656	0	0.00120656
rs12301758	12	19895722	4	0	4	331518	0.00120656	0	0.00120656
rs4112697	12	19897136	4	0	4	331518	0.00120656	0	0.00120656
rs76556048	12	19899608	4	0	4	331518	0.00120656	0	0.00120656
rs35497801	12	19908995	4	0	4	331518	0.00120656	0	0.00120656
rs4762932	12	19910602	4	0	4	331518	0.00120656	0	0.00120656
rs75211434	12	19911308	4	0	4	331518	0.00120656	0	0.00120656
rs74647703	12	19917862	4	0	4	331518	0.00120656	0	0.00120656
rs16921927	12	19923025	4	0	4	331518	0.00120656	0	0.00120656
rs16921933	12	19923758	4	0	4	331518	0.00120656	0	0.00120656
rs16921936	12	19924660	4	0	4	331518	0.00120656	0	0.00120656
rs56324593	12	19925188	4	0	4	331518	0.00120656	0	0.00120656
rs79998746	12	19926251	4	0	4	331518	0.00120656	0	0.00120656
rs2731615	12	19928758	4	0	4	331518	0.00120656	0	0.00120656
rs2695002	12	19929190	4	0	4	331518	0.00120656	0	0.00120656
rs7968529	12	19929495	4	0	4	331518	0.00120656	0	0.00120656
rs77925345	12	19930494	4	0	4	331518	0.00120656	0	0.00120656
rs2695009	12	19931411	4	0	4	331518	0.00120656	0	0.00120656
rs1581613	12	19931643	4	0	4	331518	0.00120656	0	0.00120656
rs7959584	12	19932384	3	0	3	331519	0.000904917	0	0.000904917
rs34526608	12	19932485	3	0	3	331519	0.000904917	0	0.000904917
rs11613462	12	19933196	3	0	3	331519	0.000904917	0	0.000904917
rs73069730	12	19933262	3	0	3	331519	0.000904917	0	0.000904917
rs2731630	12	19937498	3	0	3	331519	0.000904917	0	0.000904917
rs10770550	12	19943220	3	0	3	331519	0.000904917	0	0.000904917
rs138289644	12	19944855	3	0	3	331519	0.000904917	0	0.000904917
rs61918522	12	19952886	3	0	3	331519	0.000904917	0	0.000904917
rs2731598	12	19959375	3	0	3	331519	0.000904917	0	0.000904917
rs2731594	12	19964114	3	0	3	331519	0.000904917	0	0.000904917
rs117360152	12	19964634	3	0	3	331519	0.000904917	0	0.000904917
rs11044882	12	19970967	2	0	2	331520	0.000603278	0	0.000603278
rs10770558	12	19975862	2	0	2	331520	0.000603278	0	0.000603278
rs79356552	12	19979708	2	0	2	331520	0.000603278	0	0.000603278
rs118162374	12	19980873	2	0	2	331520	0.000603278	0	0.000603278
rs2049616	12	19989440	2	0	2	331520	0.000603278	0	0.000603278
rs11044893	12	19994917	3	0	3	331519	0.000904917	0	0.000904917
rs11044896	12	19997262	3	0	3	331519	0.000904917	0	0.000904917
rs55649325	12	19997513	3	0	3	331519	0.000904917	0	0.000904917
rs79863363	12	20000865	3	0	3	331519	0.000904917	0	0.000904917
rs2638401	12	20006985	3	0	3	331519	0.000904917	0	0.000904917
rs76737593	12	20011371	3	0	3	331519	0.000904917	0	0.000904917
rs11044909	12	20012639	3	0	3	331519	0.000904917	0	0.000904917
rs77965049	12	20012675	3	0	3	331519	0.000904917	0	0.000904917
rs77571854	12	20017324	3	0	3	331519	0.000904917	0	0.000904917
rs7959247	12	20018222	3	0	3	331519	0.000904917	0	0.000904917
rs1527257	12	20018727	3	0	3	331519	0.000904917	0	0.000904917
rs941223	12	20021125	3	0	3	331519	0.000904917	0	0.000904917
rs116997061	12	20022049	3	0	3	331519	0.000904917	0	0.000904917
rs56927052	12	20023128	3	0	3	331519	0.000904917	0	0.000904917
rs11044918	12	20023841	3	0	3	331519	0.000904917	0	0.000904917
rs35007279	12	20025790	3	0	3	331519	0.000904917	0	0.000904917
rs730039	12	20030873	3	0	3	331519	0.000904917	0	0.000904917
rs7973986	12	20036137	3	0	3	331519	0.000904917	0	0.000904917
rs11044925	12	20046100	3	0	3	331519	0.000904917	0	0.000904917
rs11044926	12	20046132	3	0	3	331519	0.000904917	0	0.000904917
rs35792312	12	20046764	3	0	3	331519	0.000904917	0	0.000904917
rs80326914	12	20048258	3	0	3	331519	0.000904917	0	0.000904917
rs11044929	12	20048513	3	0	3	331519	0.000904917	0	0.000904917
rs11044935	12	20062085	0	0	0	331552	0	0	0
rs6487052	12	20065496	3	0	3	331519	0.000904917	0	0.000904917
rs11044939	12	20065876	3	0	3	331519	0.000904917	0	0.000904917
rs74875505	12	20069139	3	0	3	331519	0.000904917	0	0.000904917
rs74064706	12	20070904	0	0	0	331552	0	0	0
rs10841405	12	20072962	3	0	3	331519	0.000904917	0	0.000904917
rs10841409	12	20076298	3	0	3	331519	0.000904917	0	0.000904917
rs11044944	12	20076358	3	0	3	331519	0.000904917	0	0.000904917
rs61918864	12	20076928	3	0	3	331519	0.000904917	0	0.000904917
rs2694992	12	20077135	3	0	3	331519	0.000904917	0	0.000904917
rs57747810	12	20077695	3	0	3	331519	0.000904917	0	0.000904917
rs7957055	12	20079447	3	0	3	331519	0.000904917	0	0.000904917
rs17289157	12	20079490	3	0	3	331519	0.000904917	0	0.000904917
rs10505845	12	20085660	3	0	3	331519	0.000904917	0	0.000904917
rs35290823	12	20090017	3	0	3	331519	0.000904917	0	0.000904917
rs11044951	12	20093620	3	0	3	331519	0.000904917	0	0.000904917
rs12815145	12	20097886	3	0	3	331519	0.000904917	0	0.000904917
rs74838568	12	20099140	3	0	3	331519	0.000904917	0	0.000904917
rs61918865	12	20099306	3	0	3	331519	0.000904917	0	0.000904917
rs75520513	12	20103757	3	0	3	331519	0.000904917	0	0.000904917
rs2728641	12	20111569	3	0	3	331519	0.000904917	0	0.000904917
rs117934164	12	20118528	1	0	1	331521	0.000301639	0	0.000301639
rs117345661	12	20121505	2	1	1	331520	0.000603278	0.000301639	0.000301639
rs61918884	12	20122470	2	1	1	331520	0.000603278	0.000301639	0.000301639
rs17290442	12	20122534	2	1	1	331520	0.000603278	0.000301639	0.000301639
rs73080193	12	20125065	2	1	1	331520	0.000603278	0.000301639	0.000301639
rs11044961	12	20128692	2	1	1	331520	0.000603278	0.000301639	0.000301639
rs79754311	12	20129090	2	1	1	331520	0.000603278	0.000301639	0.000301639
rs2900442	12	20130875	2	1	1	331520	0.000603278	0.000301639	0.000301639
rs7303830	12	20135242	2	1	1	331520	0.000603278	0.000301639	0.000301639
rs77768570	12	20135951	2	1	1	331520	0.000603278	0.000301639	0.000301639
rs17369183	12	20136035	2	1	1	331520	0.000603278	0.000301639	0.000301639
rs78729764	12	20146185	2	1	1	331520	0.000603278	0.000301639	0.000301639
rs17310240	12	20147892	2	1	1	331520	0.000603278	0.000301639	0.000301639
rs114807580	12	20150910	2	1	1	331520	0.000603278	0.000301639	0.000301639
rs10841426	12	20151739	2	1	1	331520	0.000603278	0.000301639	0.000301639
rs11044977	12	20158160	1	1	0	331521	0.000301639	0.000301639	0
rs61911276	12	20160507	1	1	0	331521	0.000301639	0.000301639	0
rs7973748	12	20164705	1	1	0	331521	0.000301639	0.000301639	0
Affx-35720446	12	20166069	1	1	0	331521	0.000301639	0.000301639	0
rs34169436	12	20169706	1	1	0	331521	0.000301639	0.000301639	0
rs2728586	12	20175190	1	1	0	331521	0.000301639	0.000301639	0
rs79828365	12	20177148	1	1	0	331521	0.000301639	0.000301639	0
rs11044999	12	20182895	1	1	0	331521	0.000301639	0.000301639	0
rs71463072	12	20190025	1	1	0	331521	0.000301639	0.000301639	0
rs2417820	12	20190474	1	1	0	331521	0.000301639	0.000301639	0
rs3752728	12	20192972	1	1	0	331521	0.000301639	0.000301639	0
rs75169772	12	20196154	1	1	0	331521	0.000301639	0.000301639	0
rs34662919	12	20197472	1	1	0	331521	0.000301639	0.000301639	0
rs17313029	12	20215110	1	1	0	331521	0.000301639	0.000301639	0
rs4529948	12	20218803	1	1	0	331521	0.000301639	0.000301639	0
rs75976422	12	20223124	1	1	0	331521	0.000301639	0.000301639	0
rs4762746	12	20230357	1	1	0	331521	0.000301639	0.000301639	0
rs10770612	12	20230639	1	1	0	331521	0.000301639	0.000301639	0
rs79013608	12	20230940	1	1	0	331521	0.000301639	0.000301639	0
rs118120474	12	20232456	1	1	0	331521	0.000301639	0.000301639	0
rs78973055	12	20233284	1	1	0	331521	0.000301639	0.000301639	0
rs78153808	12	20236709	1	1	0	331521	0.000301639	0.000301639	0
rs73071660	12	20243244	1	1	0	331521	0.000301639	0.000301639	0
rs3886355	12	20247409	1	1	0	331521	0.000301639	0.000301639	0
rs7484364	12	20249136	1	1	0	331521	0.000301639	0.000301639	0
rs35647653	12	20251030	1	1	0	331521	0.000301639	0.000301639	0
rs76806903	12	20251924	1	1	0	331521	0.000301639	0.000301639	0
rs116904894	12	20254903	1	1	0	331521	0.000301639	0.000301639	0
rs11045044	12	20257908	1	1	0	331521	0.000301639	0.000301639	0
rs12310231	12	20264279	1	1	0	331521	0.000301639	0.000301639	0
rs67179052	12	20273905	1	1	0	331521	0.000301639	0.000301639	0
rs74332689	12	20274416	1	1	0	331521	0.000301639	0.000301639	0
rs77821460	12	20274936	1	1	0	331521	0.000301639	0.000301639	0
rs78598532	12	20274968	1	1	0	331521	0.000301639	0.000301639	0
rs2303658	12	20278430	1	1	0	331521	0.000301639	0.000301639	0
rs71463076	12	20280672	1	1	0	331521	0.000301639	0.000301639	0
rs11045061	12	20283673	1	1	0	331521	0.000301639	0.000301639	0
rs11045063	12	20287145	1	1	0	331521	0.000301639	0.000301639	0
rs77874869	12	20288286	1	1	0	331521	0.000301639	0.000301639	0
rs117471889	12	20290523	1	1	0	331521	0.000301639	0.000301639	0
rs16922688	12	20290761	1	1	0	331521	0.000301639	0.000301639	0
rs977895	12	20291846	1	1	0	331521	0.000301639	0.000301639	0
rs7967371	12	20293893	1	1	0	331521	0.000301639	0.000301639	0
rs117233043	12	20305518	1	1	0	331521	0.000301639	0.000301639	0
rs77815734	12	20307118	1	1	0	331521	0.000301639	0.000301639	0
rs1427988	12	20313437	1	1	0	331521	0.000301639	0.000301639	0
rs10083148	12	20317201	1	1	0	331521	0.000301639	0.000301639	0
rs61911281	12	20317548	1	1	0	331521	0.000301639	0.000301639	0
rs77183663	12	20321728	1	1	0	331521	0.000301639	0.000301639	0
rs10770618	12	20327408	1	1	0	331521	0.000301639	0.000301639	0
rs1991458	12	20328644	1	1	0	331521	0.000301639	0.000301639	0
rs73073652	12	20330370	1	1	0	331521	0.000301639	0.000301639	0
rs7960934	12	20334200	1	1	0	331521	0.000301639	0.000301639	0
rs77242503	12	20334823	1	1	0	331521	0.000301639	0.000301639	0
rs12422898	12	20334981	1	1	0	331521	0.000301639	0.000301639	0
rs10505864	12	20337185	1	1	0	331521	0.000301639	0.000301639	0
rs4762748	12	20337201	1	1	0	331521	0.000301639	0.000301639	0
rs76997144	12	20344546	1	1	0	331521	0.000301639	0.000301639	0
rs12815060	12	20347787	1	1	0	331521	0.000301639	0.000301639	0
rs12579988	12	20348651	1	1	0	331521	0.000301639	0.000301639	0
rs1427995	12	20365563	1	1	0	331521	0.000301639	0.000301639	0
rs76337857	12	20366213	1	1	0	331521	0.000301639	0.000301639	0
rs76702537	12	20368321	1	1	0	331521	0.000301639	0.000301639	0
rs67569604	12	20372444	1	1	0	331521	0.000301639	0.000301639	0
rs75495418	12	20373654	1	1	0	331521	0.000301639	0.000301639	0
rs6487067	12	20378131	1	1	0	331521	0.000301639	0.000301639	0
rs7976136	12	20378217	1	1	0	331521	0.000301639	0.000301639	0
rs1582907	12	20380955	1	1	0	331521	0.000301639	0.000301639	0
rs117058117	12	20381235	1	1	0	331521	0.000301639	0.000301639	0
rs77225980	12	20381935	1	1	0	331521	0.000301639	0.000301639	0
rs117738554	12	20386346	1	1	0	331521	0.000301639	0.000301639	0
rs622116	12	20394299	1	1	0	331521	0.000301639	0.000301639	0
rs118170434	12	20395121	1	1	0	331521	0.000301639	0.000301639	0
rs7303701	12	20397774	1	1	0	331521	0.000301639	0.000301639	0
rs36030251	12	20400011	1	1	0	331521	0.000301639	0.000301639	0
rs192447	12	20407206	1	1	0	331521	0.000301639	0.000301639	0
rs11045131	12	20416472	1	1	0	331521	0.000301639	0.000301639	0
rs17375550	12	20417147	1	1	0	331521	0.000301639	0.000301639	0
rs274962	12	20426588	1	1	0	331521	0.000301639	0.000301639	0
rs76246867	12	20427707	1	1	0	331521	0.000301639	0.000301639	0
rs116916433	12	20431100	1	1	0	331521	0.000301639	0.000301639	0
rs12307794	12	20458686	1	1	0	331521	0.000301639	0.000301639	0
rs35920634	12	20464073	1	1	0	331521	0.000301639	0.000301639	0
rs11045164	12	20467697	1	1	0	331521	0.000301639	0.000301639	0
rs12581906	12	20468094	1	1	0	331521	0.000301639	0.000301639	0
rs7134375	12	20473758	1	1	0	331521	0.000301639	0.000301639	0
rs77600450	12	20478324	1	1	0	331521	0.000301639	0.000301639	0
rs117163345	12	20479425	1	1	0	331521	0.000301639	0.000301639	0
rs10841488	12	20480437	1	1	0	331521	0.000301639	0.000301639	0
rs7300235	12	20481286	1	1	0	331521	0.000301639	0.000301639	0
rs79800984	12	20481634	1	1	0	331521	0.000301639	0.000301639	0
rs17376366	12	20492724	1	1	0	331521	0.000301639	0.000301639	0
rs117847146	12	20494145	1	1	0	331521	0.000301639	0.000301639	0
rs61911336	12	20500961	1	1	0	331521	0.000301639	0.000301639	0
rs7975753	12	20501791	1	1	0	331521	0.000301639	0.000301639	0
rs77603376	12	20505035	1	1	0	331521	0.000301639	0.000301639	0
rs75139018	12	20507156	1	1	0	331521	0.000301639	0.000301639	0
rs3943606	12	20508037	1	1	0	331521	0.000301639	0.000301639	0
rs75269708	12	20514485	1	1	0	331521	0.000301639	0.000301639	0
rs10841494	12	20516358	1	1	0	331521	0.000301639	0.000301639	0
rs79487310	12	20520295	1	1	0	331521	0.000301639	0.000301639	0
rs10841496	12	20521654	1	1	0	331521	0.000301639	0.000301639	0
rs12305038	12	20522252	1	1	0	331521	0.000301639	0.000301639	0
rs201782908	12	20522832	1	1	0	331521	0.000301639	0.000301639	0
rs138393409	12	20522835	1	1	0	331521	0.000301639	0.000301639	0
rs148443160	12	20522979	1	1	0	331521	0.000301639	0.000301639	0
rs10841497	12	20524202	1	1	0	331521	0.000301639	0.000301639	0
rs1016145	12	20526181	1	1	0	331521	0.000301639	0.000301639	0
rs7306380	12	20528692	1	1	0	331521	0.000301639	0.000301639	0
rs1899908	12	20530097	1	1	0	331521	0.000301639	0.000301639	0
rs1348581	12	20531641	1	1	0	331521	0.000301639	0.000301639	0
rs75083428	12	20536180	0	0	0	331552	0	0	0
rs10841501	12	20536297	1	1	0	331521	0.000301639	0.000301639	0
rs4326884	12	20536371	1	1	0	331521	0.000301639	0.000301639	0
rs1822755	12	20542034	1	1	0	331521	0.000301639	0.000301639	0
rs61246087	12	20543806	1	1	0	331521	0.000301639	0.000301639	0
rs10841514	12	20572030	1	1	0	331521	0.000301639	0.000301639	0
rs76931748	12	20573112	1	1	0	331521	0.000301639	0.000301639	0
rs10841515	12	20573236	1	1	0	331521	0.000301639	0.000301639	0
rs11045231	12	20573593	1	1	0	331521	0.000301639	0.000301639	0
rs10841516	12	20573687	1	1	0	331521	0.000301639	0.000301639	0
rs11045232	12	20574818	1	1	0	331521	0.000301639	0.000301639	0
rs12301484	12	20576596	1	1	0	331521	0.000301639	0.000301639	0
rs12369136	12	20576874	1	1	0	331521	0.000301639	0.000301639	0
rs77540872	12	20576951	1	1	0	331521	0.000301639	0.000301639	0
rs11045238	12	20579600	1	1	0	331521	0.000301639	0.000301639	0
rs4762753	12	20579969	1	1	0	331521	0.000301639	0.000301639	0
rs73239565	12	20584099	1	1	0	331521	0.000301639	0.000301639	0
rs7489210	12	20585303	1	1	0	331521	0.000301639	0.000301639	0
rs7489324	12	20585884	1	1	0	331521	0.000301639	0.000301639	0
rs76854788	12	20586278	1	1	0	331521	0.000301639	0.000301639	0
rs79407524	12	20586901	1	1	0	331521	0.000301639	0.000301639	0
rs11045245	12	20589390	1	1	0	331521	0.000301639	0.000301639	0
rs117429885	12	20590063	1	1	0	331521	0.000301639	0.000301639	0
rs11045247	12	20592624	1	1	0	331521	0.000301639	0.000301639	0
rs11611895	12	20594386	1	1	0	331521	0.000301639	0.000301639	0
rs7488860	12	20600896	2	2	0	331520	0.000603278	0.000603278	0
rs73069191	12	20602477	2	2	0	331520	0.000603278	0.000603278	0
rs117748328	12	20603024	2	2	0	331520	0.000603278	0.000603278	0
rs11045254	12	20603641	2	2	0	331520	0.000603278	0.000603278	0
rs7304649	12	20607266	2	2	0	331520	0.000603278	0.000603278	0
rs56150763	12	20609297	2	2	0	331520	0.000603278	0.000603278	0
rs7302508	12	20619090	2	2	0	331520	0.000603278	0.000603278	0
rs79012517	12	20622033	2	2	0	331520	0.000603278	0.000603278	0
rs10841543	12	20624799	2	2	0	331520	0.000603278	0.000603278	0
rs80325674	12	20627297	2	2	0	331520	0.000603278	0.000603278	0
rs77343784	12	20630940	2	2	0	331520	0.000603278	0.000603278	0
rs60526859	12	20642560	2	2	0	331520	0.000603278	0.000603278	0
rs7484990	12	20644432	2	2	0	331520	0.000603278	0.000603278	0
rs77450522	12	20644663	2	2	0	331520	0.000603278	0.000603278	0
rs112375524	12	20648187	2	2	0	331520	0.000603278	0.000603278	0
rs7484304	12	20650951	2	2	0	331520	0.000603278	0.000603278	0
rs111584227	12	20652339	2	2	0	331520	0.000603278	0.000603278	0
rs117487814	12	20660517	2	2	0	331520	0.000603278	0.000603278	0
rs80344894	12	20663536	2	2	0	331520	0.000603278	0.000603278	0
rs7487165	12	20668544	2	2	0	331520	0.000603278	0.000603278	0
rs6487105	12	20678518	2	2	0	331520	0.000603278	0.000603278	0
rs147445014	12	20684933	2	2	0	331520	0.000603278	0.000603278	0
rs73075173	12	20691072	2	2	0	331520	0.000603278	0.000603278	0
rs7303620	12	20698548	2	2	0	331520	0.000603278	0.000603278	0
rs11045300	12	20702131	0	0	0	331552	0	0	0
rs10841562	12	20708306	2	2	0	331520	0.000603278	0.000603278	0
rs7972540	12	20708465	2	2	0	331520	0.000603278	0.000603278	0
rs55942408	12	20708518	2	2	0	331520	0.000603278	0.000603278	0
rs10743378	12	20710598	2	2	0	331520	0.000603278	0.000603278	0
rs11045310	12	20713699	2	2	0	331520	0.000603278	0.000603278	0
rs73076978	12	20721943	0	0	0	331552	0	0	0
rs7300210	12	20724352	2	2	0	331520	0.000603278	0.000603278	0
rs76105006	12	20731846	2	2	0	331520	0.000603278	0.000603278	0
rs11045322	12	20743031	2	2	0	331520	0.000603278	0.000603278	0
rs4762975	12	20751526	2	2	0	331520	0.000603278	0.000603278	0
rs73080726	12	20754154	2	2	0	331520	0.000603278	0.000603278	0
rs11045326	12	20756038	2	2	0	331520	0.000603278	0.000603278	0
rs11611208	12	20758613	2	2	0	331520	0.000603278	0.000603278	0
rs141325069	12	20769270	2	2	0	331520	0.000603278	0.000603278	0
rs11045334	12	20773378	2	2	0	331520	0.000603278	0.000603278	0
rs11608437	12	20774915	2	2	0	331520	0.000603278	0.000603278	0
rs11045338	12	20775890	2	2	0	331520	0.000603278	0.000603278	0
rs11045347	12	20782116	2	2	0	331520	0.000603278	0.000603278	0
Affx-80281091	12	20786716	2	2	0	331520	0.000603278	0.000603278	0
rs11045351	12	20787484	2	2	0	331520	0.000603278	0.000603278	0
rs12580173	12	20789083	2	2	0	331520	0.000603278	0.000603278	0
rs34944086	12	20789625	2	2	0	331520	0.000603278	0.000603278	0
rs75695742	12	20789876	2	2	0	331520	0.000603278	0.000603278	0
rs11045356	12	20792101	2	2	0	331520	0.000603278	0.000603278	0
rs10743383	12	20794150	2	2	0	331520	0.000603278	0.000603278	0
rs79473956	12	20795378	2	2	0	331520	0.000603278	0.000603278	0
rs112767900	12	20795573	2	2	0	331520	0.000603278	0.000603278	0
rs73082607	12	20795627	2	2	0	331520	0.000603278	0.000603278	0
rs73082615	12	20797003	2	2	0	331520	0.000603278	0.000603278	0
rs10841582	12	20797429	2	2	0	331520	0.000603278	0.000603278	0
rs117453345	12	20800020	2	2	0	331520	0.000603278	0.000603278	0
rs11045365	12	20800470	2	2	0	331520	0.000603278	0.000603278	0
rs4415826	12	20801159	2	2	0	331520	0.000603278	0.000603278	0
rs73082641	12	20806178	2	2	0	331520	0.000603278	0.000603278	0
rs61921480	12	20808806	2	2	0	331520	0.000603278	0.000603278	0
rs73238429	12	20809745	2	2	0	331520	0.000603278	0.000603278	0
rs12300550	12	20810122	2	2	0	331520	0.000603278	0.000603278	0
rs78800323	12	20813109	2	2	0	331520	0.000603278	0.000603278	0
rs11045385	12	20831714	4	3	1	331518	0.00120656	0.000904917	0.000301639
rs7975334	12	20839851	4	3	1	331518	0.00120656	0.000904917	0.000301639
rs11045392	12	20840839	4	3	1	331518	0.00120656	0.000904917	0.000301639
rs34000404	12	20849399	6	4	2	331516	0.00180983	0.00120656	0.000603278
rs34243130	12	20852546	5	3	2	331517	0.0015082	0.000904917	0.000603278
rs75179526	12	20853121	5	3	2	331517	0.0015082	0.000904917	0.000603278
Affx-89020312	12	20854327	5	3	2	331517	0.0015082	0.000904917	0.000603278
Affx-89016383	12	20854331	5	3	2	331517	0.0015082	0.000904917	0.000603278
rs10770705	12	20857467	5	3	2	331517	0.0015082	0.000904917	0.000603278
rs3794271	12	20860093	5	3	2	331517	0.0015082	0.000904917	0.000603278
rs78959966	12	20861525	5	3	2	331517	0.0015082	0.000904917	0.000603278
rs11045399	12	20862939	5	3	2	331517	0.0015082	0.000904917	0.000603278
rs10770708	12	20863469	5	3	2	331517	0.0015082	0.000904917	0.000603278
rs35095236	12	20863549	5	3	2	331517	0.0015082	0.000904917	0.000603278
rs73085053	12	20863607	5	3	2	331517	0.0015082	0.000904917	0.000603278
rs34953944	12	20863618	5	3	2	331517	0.0015082	0.000904917	0.000603278
rs12368457	12	20863850	5	3	2	331517	0.0015082	0.000904917	0.000603278
rs117673931	12	20864133	5	3	2	331517	0.0015082	0.000904917	0.000603278
rs36010656	12	20864342	5	3	2	331517	0.0015082	0.000904917	0.000603278
rs952658	12	20865301	5	3	2	331517	0.0015082	0.000904917	0.000603278
rs34288910	12	20868247	5	3	2	331517	0.0015082	0.000904917	0.000603278
rs117301850	12	20868469	5	3	2	331517	0.0015082	0.000904917	0.000603278
rs144285413	12	20876168	5	3	2	331517	0.0015082	0.000904917	0.000603278
rs2292701	12	20876574	5	3	2	331517	0.0015082	0.000904917	0.000603278
rs78598750	12	20876993	5	3	2	331517	0.0015082	0.000904917	0.000603278
rs11045417	12	20881762	5	3	2	331517	0.0015082	0.000904917	0.000603278
rs12815336	12	20884800	5	3	2	331517	0.0015082	0.000904917	0.000603278
rs11045419	12	20885438	5	3	2	331517	0.0015082	0.000904917	0.000603278
rs1913823	12	20885641	5	3	2	331517	0.0015082	0.000904917	0.000603278
rs10734708	12	20889086	5	3	2	331517	0.0015082	0.000904917	0.000603278
rs117474805	12	20889186	5	3	2	331517	0.0015082	0.000904917	0.000603278
Affx-80281095	12	20890106	5	3	2	331517	0.0015082	0.000904917	0.000603278
rs117245991	12	20890501	5	3	2	331517	0.0015082	0.000904917	0.000603278
rs75151534	12	20900839	5	3	2	331517	0.0015082	0.000904917	0.000603278
rs12227204	12	20902534	5	3	2	331517	0.0015082	0.000904917	0.000603278
rs10841607	12	20902648	5	3	2	331517	0.0015082	0.000904917	0.000603278
rs17379695	12	20902795	5	3	2	331517	0.0015082	0.000904917	0.000603278
rs6487138	12	20905250	4	2	2	331518	0.00120656	0.000603278	0.000603278
rs4762670	12	20907111	4	2	2	331518	0.00120656	0.000603278	0.000603278
rs10841614	12	20908165	4	2	2	331518	0.00120656	0.000603278	0.000603278
rs10841618	12	20915065	4	2	2	331518	0.00120656	0.000603278	0.000603278
rs2090274	12	20915109	4	2	2	331518	0.00120656	0.000603278	0.000603278
rs4762780	12	20928398	4	2	2	331518	0.00120656	0.000603278	0.000603278
rs76746624	12	20929332	4	2	2	331518	0.00120656	0.000603278	0.000603278
rs74996464	12	20929489	4	2	2	331518	0.00120656	0.000603278	0.000603278
rs4762786	12	20952032	4	2	2	331518	0.00120656	0.000603278	0.000603278
rs7978273	12	20952165	4	2	2	331518	0.00120656	0.000603278	0.000603278
rs77977416	12	20954486	4	2	2	331518	0.00120656	0.000603278	0.000603278
rs10841649	12	20954879	4	2	2	331518	0.00120656	0.000603278	0.000603278
rs12818051	12	20958886	4	2	2	331518	0.00120656	0.000603278	0.000603278
rs2417949	12	20959196	4	2	2	331518	0.00120656	0.000603278	0.000603278
Affx-52326999	12	20968669	4	2	2	331518	0.00120656	0.000603278	0.000603278
rs117451511	12	20971231	4	2	2	331518	0.00120656	0.000603278	0.000603278
rs117028367	12	20972693	4	2	2	331518	0.00120656	0.000603278	0.000603278
rs34484512	12	20977974	4	2	2	331518	0.00120656	0.000603278	0.000603278
rs75956016	12	20978241	4	2	2	331518	0.00120656	0.000603278	0.000603278
rs1581194	12	20978417	4	2	2	331518	0.00120656	0.000603278	0.000603278
rs7977213	12	20980800	4	2	2	331518	0.00120656	0.000603278	0.000603278
rs117246001	12	20980971	4	2	2	331518	0.00120656	0.000603278	0.000603278
rs10841661	12	20984832	5	2	3	331517	0.0015082	0.000603278	0.000904917
rs17674149	12	20985229	5	2	3	331517	0.0015082	0.000603278	0.000904917
rs10841662	12	20985903	5	2	3	331517	0.0015082	0.000603278	0.000904917
rs1515770	12	20994744	12	2	10	331510	0.00361967	0.000603278	0.00301639
Affx-52351697	12	21008080	87	2	85	331435	0.0262426	0.000603278	0.0256393
Affx-80244836	12	21011371	91	2	89	331431	0.0274492	0.000603278	0.0268459
rs4149117	12	21011480	91	2	89	331431	0.0274492	0.000603278	0.0268459
rs4149118	12	21011581	91	2	89	331431	0.0274492	0.000603278	0.0268459
rs2417944	12	21013533	93	2	91	331429	0.0280524	0.000603278	0.0274492
rs7311358	12	21015760	93	2	91	331429	0.0280524	0.000603278	0.0274492
rs10841679	12	21016375	93	2	91	331429	0.0280524	0.000603278	0.0274492
rs117239853	12	21018956	93	2	91	331429	0.0280524	0.000603278	0.0274492
rs74588265	12	21020988	93	2	91	331429	0.0280524	0.000603278	0.0274492
Affx-7397755	12	21022131	93	2	91	331429	0.0280524	0.000603278	0.0274492
rs117428098	12	21025531	93	2	91	331429	0.0280524	0.000603278	0.0274492
rs34691116	12	21027327	93	2	91	331429	0.0280524	0.000603278	0.0274492
rs75008118	12	21034198	93	2	91	331429	0.0280524	0.000603278	0.0274492
rs4149149	12	21035981	93	2	91	331429	0.0280524	0.000603278	0.0274492
rs2053098	12	21036411	93	2	91	331429	0.0280524	0.000603278	0.0274492
rs74528913	12	21038609	94	2	92	331428	0.0283541	0.000603278	0.0277508
rs11045585	12	21045694	94	2	92	331428	0.0283541	0.000603278	0.0277508
rs3764006	12	21054369	94	2	92	331428	0.0283541	0.000603278	0.0277508
rs202234562	12	21054391	94	2	92	331428	0.0283541	0.000603278	0.0277508
rs10770757	12	21056168	94	2	92	331428	0.0283541	0.000603278	0.0277508
rs2117032	12	21074122	95	2	93	331427	0.0286557	0.000603278	0.0280524
rs78404601	12	21081765	95	2	93	331427	0.0286557	0.000603278	0.0280524
rs117552525	12	21085911	95	2	93	331427	0.0286557	0.000603278	0.0280524
rs75372197	12	21110657	95	2	93	331427	0.0286557	0.000603278	0.0280524
rs75309120	12	21121769	95	2	93	331427	0.0286557	0.000603278	0.0280524
rs118157850	12	21142621	100	2	98	331422	0.0301639	0.000603278	0.0295606
rs7314046	12	21144438	100	2	98	331422	0.0301639	0.000603278	0.0295606
rs73062454	12	21144925	100	2	98	331422	0.0301639	0.000603278	0.0295606
rs73245826	12	21154087	153	2	151	331369	0.0461508	0.000603278	0.0455475
rs118034578	12	21163457	157	2	155	331365	0.0473573	0.000603278	0.0467541
rs2417873	12	21166323	157	2	155	331365	0.0473573	0.000603278	0.0467541
rs78646354	12	21168582	157	2	155	331365	0.0473573	0.000603278	0.0467541
rs73066349	12	21171495	157	2	155	331365	0.0473573	0.000603278	0.0467541
rs10505871	12	21172053	157	2	155	331365	0.0473573	0.000603278	0.0467541
rs1910189	12	21173005	157	2	155	331365	0.0473573	0.000603278	0.0467541
rs12824121	12	21174496	157	2	155	331365	0.0473573	0.000603278	0.0467541
Affx-80244850	12	21174518	157	2	155	331365	0.0473573	0.000603278	0.0467541
rs1546308	12	21176135	157	2	155	331365	0.0473573	0.000603278	0.0467541
rs76151543	12	21179263	157	2	155	331365	0.0473573	0.000603278	0.0467541
rs116980448	12	21180864	157	2	155	331365	0.0473573	0.000603278	0.0467541
rs77962305	12	21185523	157	2	155	331365	0.0473573	0.000603278	0.0467541
rs1910181	12	21185656	157	2	155	331365	0.0473573	0.000603278	0.0467541
rs12311265	12	21185773	157	2	155	331365	0.0473573	0.000603278	0.0467541
rs117246238	12	21193963	157	2	155	331365	0.0473573	0.000603278	0.0467541
rs199795143	12	21196504	157	2	155	331365	0.0473573	0.000603278	0.0467541
rs151104329	12	21196511	157	2	155	331365	0.0473573	0.000603278	0.0467541
rs11045681	12	21200089	157	2	155	331365	0.0473573	0.000603278	0.0467541
rs11045689	12	21201663	157	2	155	331365	0.0473573	0.000603278	0.0467541
rs11045696	12	21205561	157	2	155	331365	0.0473573	0.000603278	0.0467541
rs10841733	12	21205801	157	2	155	331365	0.0473573	0.000603278	0.0467541
rs1910167	12	21206834	157	2	155	331365	0.0473573	0.000603278	0.0467541
rs117717755	12	21207642	157	2	155	331365	0.0473573	0.000603278	0.0467541
rs4762695	12	21210451	157	2	155	331365	0.0473573	0.000603278	0.0467541
rs113719470	12	21220313	156	2	154	331366	0.0470557	0.000603278	0.0464524
rs6487207	12	21224690	156	2	154	331366	0.0470557	0.000603278	0.0464524
rs188817665	12	21229413	156	2	154	331366	0.0470557	0.000603278	0.0464524
rs76737149	12	21235850	156	2	154	331366	0.0470557	0.000603278	0.0464524
rs11045743	12	21242299	156	2	154	331366	0.0470557	0.000603278	0.0464524
rs113036199	12	21264941	156	2	154	331366	0.0470557	0.000603278	0.0464524
rs35559368	12	21271298	156	2	154	331366	0.0470557	0.000603278	0.0464524
rs11045773	12	21272302	156	2	154	331366	0.0470557	0.000603278	0.0464524
rs4149013	12	21282410	156	2	154	331366	0.0470557	0.000603278	0.0464524
rs75593707	12	21295279	156	2	154	331366	0.0470557	0.000603278	0.0464524
rs7489119	12	21305298	156	2	154	331366	0.0470557	0.000603278	0.0464524
rs7296435	12	21313160	156	2	154	331366	0.0470557	0.000603278	0.0464524
rs4149032	12	21317791	156	2	154	331366	0.0470557	0.000603278	0.0464524
rs73062310	12	21320501	156	2	154	331366	0.0470557	0.000603278	0.0464524
rs79836008	12	21321731	156	2	154	331366	0.0470557	0.000603278	0.0464524
rs200227560	12	21327601	156	2	154	331366	0.0470557	0.000603278	0.0464524
rs4149037	12	21328211	156	2	154	331366	0.0470557	0.000603278	0.0464524
rs2306283	12	21329738	156	2	154	331366	0.0470557	0.000603278	0.0464524
rs2306282	12	21329802	156	2	154	331366	0.0470557	0.000603278	0.0464524
rs11045819	12	21329813	156	2	154	331366	0.0470557	0.000603278	0.0464524
rs77271279	12	21329832	156	2	154	331366	0.0470557	0.000603278	0.0464524
rs4149056	12	21331549	156	2	154	331366	0.0470557	0.000603278	0.0464524
rs4149057	12	21331599	156	2	154	331366	0.0470557	0.000603278	0.0464524
rs4762698	12	21332843	156	2	154	331366	0.0470557	0.000603278	0.0464524
rs73079463	12	21336010	156	2	154	331366	0.0470557	0.000603278	0.0464524
rs2169968	12	21343404	156	2	154	331366	0.0470557	0.000603278	0.0464524
rs117404978	12	21351133	156	2	154	331366	0.0470557	0.000603278	0.0464524
rs59502379	12	21358933	156	2	154	331366	0.0470557	0.000603278	0.0464524
rs4363657	12	21368722	156	2	154	331366	0.0470557	0.000603278	0.0464524
rs71581941	12	21375289	156	2	154	331366	0.0470557	0.000603278	0.0464524
Affx-80281112	12	21375294	156	2	154	331366	0.0470557	0.000603278	0.0464524
Affx-80244859	12	21377773	156	2	154	331366	0.0470557	0.000603278	0.0464524
rs4149081	12	21378021	156	2	154	331366	0.0470557	0.000603278	0.0464524
rs7966581	12	21379398	156	2	154	331366	0.0470557	0.000603278	0.0464524
rs11833223	12	21379565	156	2	154	331366	0.0470557	0.000603278	0.0464524
rs11045879	12	21382619	155	2	153	331367	0.0467541	0.000603278	0.0461508
rs34671512	12	21391976	155	2	153	331367	0.0467541	0.000603278	0.0461508
rs4149087	12	21392562	155	2	153	331367	0.0467541	0.000603278	0.0461508
rs11045893	12	21392819	155	2	153	331367	0.0467541	0.000603278	0.0461508
rs78178574	12	21396659	154	2	152	331368	0.0464524	0.000603278	0.0458491
rs112630580	12	21399069	153	2	151	331369	0.0461508	0.000603278	0.0455475
rs79614944	12	21403457	152	2	150	331370	0.0458491	0.000603278	0.0452459
rs11045915	12	21417296	48	2	46	331474	0.0144787	0.000603278	0.0138754
rs11568557	12	21422492	6	2	4	331516	0.00180983	0.000603278	0.00120656
Affx-80281116	12	21422591	6	2	4	331516	0.00180983	0.000603278	0.00120656
rs141238012	12	21446892	3	2	1	331519	0.000904917	0.000603278	0.000301639
rs45628437	12	21450350	3	2	1	331519	0.000904917	0.000603278	0.000301639
rs11568579	12	21450445	3	2	1	331519	0.000904917	0.000603278	0.000301639
rs11568563	12	21457434	3	2	1	331519	0.000904917	0.000603278	0.000301639
Affx-80281119	12	21459872	3	2	1	331519	0.000904917	0.000603278	0.000301639
rs11568567	12	21459876	3	2	1	331519	0.000904917	0.000603278	0.000301639
rs78307740	12	21462211	3	2	1	331519	0.000904917	0.000603278	0.000301639
rs73069053	12	21468230	3	2	1	331519	0.000904917	0.000603278	0.000301639
rs10505872	12	21472254	3	2	1	331519	0.000904917	0.000603278	0.000301639
rs7298982	12	21475627	3	2	1	331519	0.000904917	0.000603278	0.000301639
rs4078	12	21476983	3	2	1	331519	0.000904917	0.000603278	0.000301639
rs117350102	12	21478111	3	2	1	331519	0.000904917	0.000603278	0.000301639
rs10841795	12	21487544	3	2	1	331519	0.000904917	0.000603278	0.000301639
rs3764043	12	21488004	3	2	1	331519	0.000904917	0.000603278	0.000301639
rs61364007	12	21488075	3	2	1	331519	0.000904917	0.000603278	0.000301639
rs4148978	12	21488675	3	2	1	331519	0.000904917	0.000603278	0.000301639
rs73069055	12	21489164	3	2	1	331519	0.000904917	0.000603278	0.000301639
rs3764042	12	21489626	3	2	1	331519	0.000904917	0.000603278	0.000301639
rs116883595	12	21490182	3	2	1	331519	0.000904917	0.000603278	0.000301639
rs11836617	12	21495542	3	2	1	331519	0.000904917	0.000603278	0.000301639
rs7138451	12	21495745	3	2	1	331519	0.000904917	0.000603278	0.000301639
rs73069061	12	21495792	3	2	1	331519	0.000904917	0.000603278	0.000301639
rs78604873	12	21496418	3	2	1	331519	0.000904917	0.000603278	0.000301639
rs116877313	12	21497556	3	2	1	331519	0.000904917	0.000603278	0.000301639
rs71446768	12	21497954	3	2	1	331519	0.000904917	0.000603278	0.000301639
rs190614884	12	21504836	3	2	1	331519	0.000904917	0.000603278	0.000301639
rs10841797	12	21508230	3	2	1	331519	0.000904917	0.000603278	0.000301639
rs61927807	12	21509694	3	2	1	331519	0.000904917	0.000603278	0.000301639
rs17418255	12	21510541	3	2	1	331519	0.000904917	0.000603278	0.000301639
rs12301085	12	21511073	3	2	1	331519	0.000904917	0.000603278	0.000301639
rs80327461	12	21520971	4	2	2	331518	0.00120656	0.000603278	0.000603278
rs138036034	12	21526367	4	2	2	331518	0.00120656	0.000603278	0.000603278
rs12833409	12	21533355	4	2	2	331518	0.00120656	0.000603278	0.000603278
rs12320968	12	21539769	4	2	2	331518	0.00120656	0.000603278	0.000603278
rs12818993	12	21541947	4	2	2	331518	0.00120656	0.000603278	0.000603278
rs117311293	12	21547095	4	2	2	331518	0.00120656	0.000603278	0.000603278
rs2192174	12	21558220	4	2	2	331518	0.00120656	0.000603278	0.000603278
rs10841805	12	21563144	4	2	2	331518	0.00120656	0.000603278	0.000603278
rs7303253	12	21564358	4	2	2	331518	0.00120656	0.000603278	0.000603278
rs9788091	12	21571978	4	2	2	331518	0.00120656	0.000603278	0.000603278
rs12817513	12	21578559	3	2	1	331519	0.000904917	0.000603278	0.000301639
rs117815908	12	21580823	3	2	1	331519	0.000904917	0.000603278	0.000301639
rs79604506	12	21586636	3	2	1	331519	0.000904917	0.000603278	0.000301639
rs2417983	12	21592094	4	2	2	331518	0.00120656	0.000603278	0.000603278
rs75806707	12	21595451	4	2	2	331518	0.00120656	0.000603278	0.000603278
rs80091847	12	21597569	4	2	2	331518	0.00120656	0.000603278	0.000603278
rs17625988	12	21601870	4	2	2	331518	0.00120656	0.000603278	0.000603278
rs74325975	12	21602020	4	2	2	331518	0.00120656	0.000603278	0.000603278
rs61926272	12	21602237	4	2	2	331518	0.00120656	0.000603278	0.000603278
rs140460108	12	21602576	4	2	2	331518	0.00120656	0.000603278	0.000603278
rs10770812	12	21604740	4	2	2	331518	0.00120656	0.000603278	0.000603278
rs71539404	12	21604779	4	2	2	331518	0.00120656	0.000603278	0.000603278
rs68030467	12	21609936	4	2	2	331518	0.00120656	0.000603278	0.000603278
rs11046071	12	21613270	4	2	2	331518	0.00120656	0.000603278	0.000603278
rs143382438	12	21614040	3	2	1	331519	0.000904917	0.000603278	0.000301639
rs151265631	12	21615735	3	2	1	331519	0.000904917	0.000603278	0.000301639
Affx-80281121	12	21621506	3	2	1	331519	0.000904917	0.000603278	0.000301639
rs6500	12	21623969	3	2	1	331519	0.000904917	0.000603278	0.000301639
rs6499	12	21624546	3	2	1	331519	0.000904917	0.000603278	0.000301639
rs73082652	12	21625064	3	2	1	331519	0.000904917	0.000603278	0.000301639
Affx-80244872	12	21628609	3	2	1	331519	0.000904917	0.000603278	0.000301639
rs150306543	12	21639513	3	2	1	331519	0.000904917	0.000603278	0.000301639
rs1065751	12	21643223	3	2	1	331519	0.000904917	0.000603278	0.000301639
rs4987216	12	21643398	3	2	1	331519	0.000904917	0.000603278	0.000301639
rs17627175	12	21643892	3	2	1	331519	0.000904917	0.000603278	0.000301639
rs17627228	12	21645393	3	2	1	331519	0.000904917	0.000603278	0.000301639
rs36015836	12	21646768	3	2	1	331519	0.000904917	0.000603278	0.000301639
rs76053842	12	21647545	3	2	1	331519	0.000904917	0.000603278	0.000301639
rs12833589	12	21647758	3	2	1	331519	0.000904917	0.000603278	0.000301639
rs117589247	12	21648203	3	2	1	331519	0.000904917	0.000603278	0.000301639
rs2110159	12	21649160	3	2	1	331519	0.000904917	0.000603278	0.000301639
rs73071387	12	21654265	3	2	1	331519	0.000904917	0.000603278	0.000301639
rs79952831	12	21657074	3	2	1	331519	0.000904917	0.000603278	0.000301639
rs2417993	12	21666908	3	2	1	331519	0.000904917	0.000603278	0.000301639
rs1366	12	21669027	3	2	1	331519	0.000904917	0.000603278	0.000301639
rs71539413	12	21670252	3	2	1	331519	0.000904917	0.000603278	0.000301639
rs112177514	12	21670261	3	2	1	331519	0.000904917	0.000603278	0.000301639
rs10743417	12	21673089	3	2	1	331519	0.000904917	0.000603278	0.000301639
rs201706867	12	21680067	3	2	1	331519	0.000904917	0.000603278	0.000301639
rs12829508	12	21680363	3	2	1	331519	0.000904917	0.000603278	0.000301639
rs117474773	12	21689946	5	2	3	331517	0.0015082	0.000603278	0.000904917
rs142656537	12	21689995	5	2	3	331517	0.0015082	0.000603278	0.000904917
Affx-80281127	12	21690019	5	2	3	331517	0.0015082	0.000603278	0.000904917
rs117639846	12	21690035	5	2	3	331517	0.0015082	0.000603278	0.000904917
rs143798221	12	21690094	5	2	3	331517	0.0015082	0.000603278	0.000904917
rs79264258	12	21690678	5	2	3	331517	0.0015082	0.000603278	0.000904917
rs11046107	12	21691046	6	2	4	331516	0.00180983	0.000603278	0.00120656
rs73085304	12	21691789	6	2	4	331516	0.00180983	0.000603278	0.00120656
Affx-80244880	12	21693408	6	2	4	331516	0.00180983	0.000603278	0.00120656
rs148617918	12	21693481	6	2	4	331516	0.00180983	0.000603278	0.00120656
rs61733199	12	21695439	6	2	4	331516	0.00180983	0.000603278	0.00120656
rs150433001	12	21695522	6	2	4	331516	0.00180983	0.000603278	0.00120656
rs74626198	12	21696251	6	2	4	331516	0.00180983	0.000603278	0.00120656
rs121918422	12	21699355	6	2	4	331516	0.00180983	0.000603278	0.00120656
rs121918420	12	21699391	6	2	4	331516	0.00180983	0.000603278	0.00120656
rs7137769	12	21701199	6	2	4	331516	0.00180983	0.000603278	0.00120656
rs117089078	12	21703496	6	2	4	331516	0.00180983	0.000603278	0.00120656
rs1351110	12	21705896	6	2	4	331516	0.00180983	0.000603278	0.00120656
rs11046113	12	21707533	6	2	4	331516	0.00180983	0.000603278	0.00120656
Affx-89012165	12	21711222	6	2	4	331516	0.00180983	0.000603278	0.00120656
rs7977648	12	21711381	6	2	4	331516	0.00180983	0.000603278	0.00120656
rs2306180	12	21713402	6	2	4	331516	0.00180983	0.000603278	0.00120656
rs4762707	12	21715049	6	2	4	331516	0.00180983	0.000603278	0.00120656
rs121918421	12	21715899	6	2	4	331516	0.00180983	0.000603278	0.00120656
rs11046120	12	21716815	6	2	4	331516	0.00180983	0.000603278	0.00120656
rs121918419	12	21721886	6	2	4	331516	0.00180983	0.000603278	0.00120656
rs3816655	12	21722014	6	2	4	331516	0.00180983	0.000603278	0.00120656
rs7980373	12	21724360	6	2	4	331516	0.00180983	0.000603278	0.00120656
rs117301190	12	21725625	6	2	4	331516	0.00180983	0.000603278	0.00120656
Affx-80244887	12	21728799	6	2	4	331516	0.00180983	0.000603278	0.00120656
rs149533049	12	21728874	6	2	4	331516	0.00180983	0.000603278	0.00120656
rs118087431	12	21731675	6	2	4	331516	0.00180983	0.000603278	0.00120656
rs12811627	12	21734542	6	2	4	331516	0.00180983	0.000603278	0.00120656
rs10841852	12	21743118	6	2	4	331516	0.00180983	0.000603278	0.00120656
rs1600124	12	21744229	6	2	4	331516	0.00180983	0.000603278	0.00120656
rs77684552	12	21747308	6	2	4	331516	0.00180983	0.000603278	0.00120656
rs10841854	12	21749978	6	2	4	331516	0.00180983	0.000603278	0.00120656
rs71539423	12	21757238	6	2	4	331516	0.00180983	0.000603278	0.00120656
rs121918423	12	21757411	6	2	4	331516	0.00180983	0.000603278	0.00120656
rs111457975	12	21765015	6	2	4	331516	0.00180983	0.000603278	0.00120656
rs74964662	12	21766390	6	2	4	331516	0.00180983	0.000603278	0.00120656
rs1981948	12	21768046	6	2	4	331516	0.00180983	0.000603278	0.00120656
rs16924062	12	21768209	6	2	4	331516	0.00180983	0.000603278	0.00120656
rs16924082	12	21781141	4	2	2	331518	0.00120656	0.000603278	0.000603278
rs1650283	12	21786893	3	2	1	331519	0.000904917	0.000603278	0.000301639
rs78295748	12	21787232	3	2	1	331519	0.000904917	0.000603278	0.000301639
Affx-80281130	12	21788522	3	2	1	331519	0.000904917	0.000603278	0.000301639
rs144739734	12	21790093	3	2	1	331519	0.000904917	0.000603278	0.000301639
rs117038277	12	21791062	3	2	1	331519	0.000904917	0.000603278	0.000301639
rs74459792	12	21793834	3	2	1	331519	0.000904917	0.000603278	0.000301639
rs2114897	12	21797595	3	2	1	331519	0.000904917	0.000603278	0.000301639
Affx-80244891	12	21799951	3	2	1	331519	0.000904917	0.000603278	0.000301639
rs74758658	12	21801579	3	2	1	331519	0.000904917	0.000603278	0.000301639
rs67286733	12	21815389	3	2	1	331519	0.000904917	0.000603278	0.000301639
Affx-7419531	12	21815421	3	2	1	331519	0.000904917	0.000603278	0.000301639
rs12826014	12	21815800	3	2	1	331519	0.000904917	0.000603278	0.000301639
rs7316475	12	21819903	3	2	1	331519	0.000904917	0.000603278	0.000301639
rs150288162	12	21866059	3	2	1	331519	0.000904917	0.000603278	0.000301639
rs1586844	12	21869672	4	2	2	331518	0.00120656	0.000603278	0.000603278
rs73070653	12	21874540	4	2	2	331518	0.00120656	0.000603278	0.000603278
rs75455635	12	21880035	4	2	2	331518	0.00120656	0.000603278	0.000603278
rs61928469	12	21881378	4	2	2	331518	0.00120656	0.000603278	0.000603278
rs80181342	12	21883218	4	2	2	331518	0.00120656	0.000603278	0.000603278
rs76902794	12	21885429	4	2	2	331518	0.00120656	0.000603278	0.000603278
rs75589531	12	21909041	3	2	1	331519	0.000904917	0.000603278	0.000301639
rs61928473	12	21911561	3	2	1	331519	0.000904917	0.000603278	0.000301639
rs72554071	12	21918667	3	2	1	331519	0.000904917	0.000603278	0.000301639
Affx-89007970	12	21918934	3	2	1	331519	0.000904917	0.000603278	0.000301639
rs111370102	12	21923545	3	2	1	331519	0.000904917	0.000603278	0.000301639
rs79218840	12	21928928	3	2	1	331519	0.000904917	0.000603278	0.000301639
rs77928504	12	21930527	3	2	1	331519	0.000904917	0.000603278	0.000301639
rs118106744	12	21936398	3	2	1	331519	0.000904917	0.000603278	0.000301639
rs17630922	12	21957838	3	2	1	331519	0.000904917	0.000603278	0.000301639
Affx-89006662	12	21958185	3	2	1	331519	0.000904917	0.000603278	0.000301639
rs113775042	12	21967057	3	2	1	331519	0.000904917	0.000603278	0.000301639
rs118173034	12	21971613	3	2	1	331519	0.000904917	0.000603278	0.000301639
rs118001607	12	21974321	3	2	1	331519	0.000904917	0.000603278	0.000301639
rs73070690	12	21979507	4	3	1	331518	0.00120656	0.000904917	0.000301639
rs17631144	12	21980378	4	3	1	331518	0.00120656	0.000904917	0.000301639
rs1283811	12	21981225	4	3	1	331518	0.00120656	0.000904917	0.000301639
rs146942382	12	21981892	4	3	1	331518	0.00120656	0.000904917	0.000301639
rs76105028	12	21987247	4	3	1	331518	0.00120656	0.000904917	0.000301639
rs1517284	12	21988088	4	3	1	331518	0.00120656	0.000904917	0.000301639
rs12369421	12	21992297	4	3	1	331518	0.00120656	0.000904917	0.000301639
rs67543549	12	21992744	4	3	1	331518	0.00120656	0.000904917	0.000301639
rs1643235	12	21995555	4	3	1	331518	0.00120656	0.000904917	0.000301639
Affx-80281133	12	22005093	4	3	1	331518	0.00120656	0.000904917	0.000301639
rs75649931	12	22008490	4	3	1	331518	0.00120656	0.000904917	0.000301639
rs76857194	12	22009062	4	3	1	331518	0.00120656	0.000904917	0.000301639
rs118106736	12	22013350	4	3	1	331518	0.00120656	0.000904917	0.000301639
rs141281214	12	22015989	4	3	1	331518	0.00120656	0.000904917	0.000301639
rs1283798	12	22021195	4	3	1	331518	0.00120656	0.000904917	0.000301639
rs148174226	12	22028630	4	3	1	331518	0.00120656	0.000904917	0.000301639
rs704205	12	22030165	4	3	1	331518	0.00120656	0.000904917	0.000301639
rs77923631	12	22034173	4	3	1	331518	0.00120656	0.000904917	0.000301639
rs77360959	12	22034501	4	3	1	331518	0.00120656	0.000904917	0.000301639
rs4148664	12	22035425	4	3	1	331518	0.00120656	0.000904917	0.000301639
rs1283802	12	22035883	4	3	1	331518	0.00120656	0.000904917	0.000301639
rs150036969	12	22040784	4	3	1	331518	0.00120656	0.000904917	0.000301639
rs61001398	12	22040823	4	3	1	331518	0.00120656	0.000904917	0.000301639
rs1914361	12	22045853	4	3	1	331518	0.00120656	0.000904917	0.000301639
rs10770865	12	22063115	4	3	1	331518	0.00120656	0.000904917	0.000301639
rs72559752	12	22063889	4	3	1	331518	0.00120656	0.000904917	0.000301639
Affx-89005989	12	22065867	4	3	1	331518	0.00120656	0.000904917	0.000301639
rs58386780	12	22068629	4	3	1	331518	0.00120656	0.000904917	0.000301639
Affx-89006198	12	22069879	4	3	1	331518	0.00120656	0.000904917	0.000301639
rs11046234	12	22072257	4	3	1	331518	0.00120656	0.000904917	0.000301639
rs10770871	12	22075960	4	3	1	331518	0.00120656	0.000904917	0.000301639
rs79461374	12	22076173	4	3	1	331518	0.00120656	0.000904917	0.000301639
rs76728072	12	22077187	4	3	1	331518	0.00120656	0.000904917	0.000301639
rs74067884	12	22079726	4	3	1	331518	0.00120656	0.000904917	0.000301639
rs4586220	12	22089348	4	3	1	331518	0.00120656	0.000904917	0.000301639
rs2138722	12	22097831	4	3	1	331518	0.00120656	0.000904917	0.000301639
rs113845665	12	22098550	4	3	1	331518	0.00120656	0.000904917	0.000301639
rs74069834	12	22099296	4	3	1	331518	0.00120656	0.000904917	0.000301639
rs61921520	12	22100832	4	3	1	331518	0.00120656	0.000904917	0.000301639
rs1517283	12	22106347	4	3	1	331518	0.00120656	0.000904917	0.000301639
rs55904356	12	22106571	4	3	1	331518	0.00120656	0.000904917	0.000301639
rs1914359	12	22115601	4	3	1	331518	0.00120656	0.000904917	0.000301639
rs1517274	12	22122233	4	3	1	331518	0.00120656	0.000904917	0.000301639
rs73264138	12	22122286	4	3	1	331518	0.00120656	0.000904917	0.000301639
rs17420883	12	22127012	4	3	1	331518	0.00120656	0.000904917	0.000301639
rs11611076	12	22133274	4	3	1	331518	0.00120656	0.000904917	0.000301639
rs117457590	12	22136957	4	3	1	331518	0.00120656	0.000904917	0.000301639
rs117501781	12	22146881	4	3	1	331518	0.00120656	0.000904917	0.000301639
rs77440976	12	22151274	3	2	1	331519	0.000904917	0.000603278	0.000301639
rs10743430	12	22151573	3	2	1	331519	0.000904917	0.000603278	0.000301639
rs116994073	12	22166323	3	2	1	331519	0.000904917	0.000603278	0.000301639
rs75176178	12	22167801	3	2	1	331519	0.000904917	0.000603278	0.000301639
rs11837049	12	22168032	3	2	1	331519	0.000904917	0.000603278	0.000301639
rs10841923	12	22169854	3	2	1	331519	0.000904917	0.000603278	0.000301639
rs71448619	12	22179668	3	2	1	331519	0.000904917	0.000603278	0.000301639
rs10841926	12	22187526	3	2	1	331519	0.000904917	0.000603278	0.000301639
rs11046270	12	22193012	3	2	1	331519	0.000904917	0.000603278	0.000301639
rs4488249	12	22193117	3	2	1	331519	0.000904917	0.000603278	0.000301639
rs35407392	12	22193884	3	2	1	331519	0.000904917	0.000603278	0.000301639
rs2955499	12	22195805	3	2	1	331519	0.000904917	0.000603278	0.000301639
rs3809205	12	22197751	3	2	1	331519	0.000904917	0.000603278	0.000301639
rs113491892	12	22199053	3	2	1	331519	0.000904917	0.000603278	0.000301639
rs140406732	12	22215374	4	3	1	331518	0.00120656	0.000904917	0.000301639
rs146887115	12	22218149	4	3	1	331518	0.00120656	0.000904917	0.000301639
rs7300481	12	22222263	3	3	0	331519	0.000904917	0.000904917	0
rs6487276	12	22225715	3	3	0	331519	0.000904917	0.000904917	0
rs67295108	12	22228428	3	3	0	331519	0.000904917	0.000904917	0
rs76363498	12	22229187	3	3	0	331519	0.000904917	0.000904917	0
rs189615041	12	22232375	3	3	0	331519	0.000904917	0.000904917	0
rs17700569	12	22238815	3	3	0	331519	0.000904917	0.000904917	0
rs7135160	12	22239298	3	3	0	331519	0.000904917	0.000904917	0
rs17644034	12	22239819	3	3	0	331519	0.000904917	0.000904917	0
Affx-7430596	12	22242532	3	3	0	331519	0.000904917	0.000904917	0
rs7962880	12	22244635	3	3	0	331519	0.000904917	0.000904917	0
rs7970672	12	22246462	3	3	0	331519	0.000904917	0.000904917	0
rs118081621	12	22247482	3	3	0	331519	0.000904917	0.000904917	0
rs1019346	12	22247584	3	3	0	331519	0.000904917	0.000904917	0
rs7958507	12	22250653	3	3	0	331519	0.000904917	0.000904917	0
rs78096419	12	22254134	3	3	0	331519	0.000904917	0.000904917	0
rs2909067	12	22255576	3	3	0	331519	0.000904917	0.000904917	0
rs2909075	12	22263219	3	3	0	331519	0.000904917	0.000904917	0
rs79109795	12	22268399	3	3	0	331519	0.000904917	0.000904917	0
rs73072914	12	22269456	3	3	0	331519	0.000904917	0.000904917	0
rs116888464	12	22274755	3	3	0	331519	0.000904917	0.000904917	0
rs2955513	12	22279852	3	3	0	331519	0.000904917	0.000904917	0
rs61921567	12	22281327	3	3	0	331519	0.000904917	0.000904917	0
rs7969254	12	22281609	3	3	0	331519	0.000904917	0.000904917	0
rs10770891	12	22283236	3	3	0	331519	0.000904917	0.000904917	0
rs117028082	12	22283614	3	3	0	331519	0.000904917	0.000904917	0
Affx-7433204	12	22310453	2	2	0	331520	0.000603278	0.000603278	0
rs75130288	12	22313905	2	2	0	331520	0.000603278	0.000603278	0
rs67115831	12	22322265	2	2	0	331520	0.000603278	0.000603278	0
rs2009625	12	22325245	2	2	0	331520	0.000603278	0.000603278	0
rs59157451	12	22326304	0	0	0	331552	0	0	0
rs75896952	12	22335515	0	0	0	331552	0	0	0
rs12317515	12	22340593	2	2	0	331520	0.000603278	0.000603278	0
rs12819336	12	22344479	2	2	0	331520	0.000603278	0.000603278	0
rs74869523	12	22347497	2	2	0	331520	0.000603278	0.000603278	0
rs117940297	12	22348724	2	2	0	331520	0.000603278	0.000603278	0
rs12301658	12	22349620	2	2	0	331520	0.000603278	0.000603278	0
rs61921791	12	22355332	2	2	0	331520	0.000603278	0.000603278	0
rs76800393	12	22358907	2	2	0	331520	0.000603278	0.000603278	0
rs2216228	12	22365835	2	2	0	331520	0.000603278	0.000603278	0
rs75517151	12	22378919	2	2	0	331520	0.000603278	0.000603278	0
rs2111177	12	22381181	2	2	0	331520	0.000603278	0.000603278	0
rs2284852	12	22398572	2	2	0	331520	0.000603278	0.000603278	0
rs17646831	12	22418094	2	2	0	331520	0.000603278	0.000603278	0
rs7296627	12	22420513	2	2	0	331520	0.000603278	0.000603278	0
rs1420627	12	22421257	2	2	0	331520	0.000603278	0.000603278	0
rs11046355	12	22425323	2	2	0	331520	0.000603278	0.000603278	0
rs16924854	12	22426023	2	2	0	331520	0.000603278	0.000603278	0
rs55865612	12	22427761	2	2	0	331520	0.000603278	0.000603278	0
rs61921859	12	22428853	2	2	0	331520	0.000603278	0.000603278	0
rs73084976	12	22436414	2	2	0	331520	0.000603278	0.000603278	0
rs144481267	12	22440184	2	2	0	331520	0.000603278	0.000603278	0
rs113567015	12	22444310	2	2	0	331520	0.000603278	0.000603278	0
rs17653452	12	22465775	2	2	0	331520	0.000603278	0.000603278	0
rs74394530	12	22466747	2	2	0	331520	0.000603278	0.000603278	0
rs73089206	12	22469613	2	2	0	331520	0.000603278	0.000603278	0
rs73089209	12	22470426	2	2	0	331520	0.000603278	0.000603278	0
rs2728825	12	22475136	2	2	0	331520	0.000603278	0.000603278	0
rs7298767	12	22475701	2	2	0	331520	0.000603278	0.000603278	0
rs2728827	12	22476044	2	2	0	331520	0.000603278	0.000603278	0
rs77294784	12	22478847	2	2	0	331520	0.000603278	0.000603278	0
rs7970824	12	22482438	2	2	0	331520	0.000603278	0.000603278	0
rs79452458	12	22512401	2	2	0	331520	0.000603278	0.000603278	0
rs11046386	12	22513130	2	2	0	331520	0.000603278	0.000603278	0
rs4372504	12	22525353	2	2	0	331520	0.000603278	0.000603278	0
rs55686533	12	22532916	2	2	0	331520	0.000603278	0.000603278	0
rs12228077	12	22543499	2	2	0	331520	0.000603278	0.000603278	0
rs111294797	12	22544231	2	2	0	331520	0.000603278	0.000603278	0
rs73074684	12	22560173	2	2	0	331520	0.000603278	0.000603278	0
rs7972042	12	22565625	2	2	0	331520	0.000603278	0.000603278	0
rs17338294	12	22566085	2	2	0	331520	0.000603278	0.000603278	0
rs10842026	12	22570161	2	2	0	331520	0.000603278	0.000603278	0
rs117059048	12	22590207	2	2	0	331520	0.000603278	0.000603278	0
Affx-80244905	12	22622730	2	2	0	331520	0.000603278	0.000603278	0
rs138291438	12	22623772	2	2	0	331520	0.000603278	0.000603278	0
rs76130321	12	22624431	2	2	0	331520	0.000603278	0.000603278	0
rs7296372	12	22626071	2	2	0	331520	0.000603278	0.000603278	0
rs77626615	12	22637818	2	2	0	331520	0.000603278	0.000603278	0
rs73076627	12	22642902	2	2	0	331520	0.000603278	0.000603278	0
rs10505879	12	22647856	2	2	0	331520	0.000603278	0.000603278	0
rs12824658	12	22649897	2	2	0	331520	0.000603278	0.000603278	0
rs192051543	12	22657770	2	2	0	331520	0.000603278	0.000603278	0
rs12823976	12	22658734	2	2	0	331520	0.000603278	0.000603278	0
rs79920455	12	22660184	2	2	0	331520	0.000603278	0.000603278	0
rs76252596	12	22664901	2	2	0	331520	0.000603278	0.000603278	0
rs201859658	12	22676451	2	2	0	331520	0.000603278	0.000603278	0
rs12322490	12	22680809	2	2	0	331520	0.000603278	0.000603278	0
rs75567834	12	22694282	1	1	0	331521	0.000301639	0.000301639	0
rs117753329	12	22696425	1	1	0	331521	0.000301639	0.000301639	0
rs111999018	12	22705485	1	1	0	331521	0.000301639	0.000301639	0
rs73078435	12	22706558	1	1	0	331521	0.000301639	0.000301639	0
rs12371783	12	22717933	1	1	0	331521	0.000301639	0.000301639	0
rs74778211	12	22721098	1	1	0	331521	0.000301639	0.000301639	0
rs73078450	12	22729620	1	1	0	331521	0.000301639	0.000301639	0
rs11046478	12	22743213	1	1	0	331521	0.000301639	0.000301639	0
rs117090560	12	22770624	2	1	1	331520	0.000603278	0.000301639	0.000301639
rs3839977	12	22777413	2	1	1	331520	0.000603278	0.000301639	0.000301639
rs202085804	12	22778267	2	1	1	331520	0.000603278	0.000301639	0.000301639
rs2271099	12	22778633	2	1	1	331520	0.000603278	0.000301639	0.000301639
rs2271098	12	22778701	2	1	1	331520	0.000603278	0.000301639	0.000301639
rs118124450	12	22784433	2	1	1	331520	0.000603278	0.000301639	0.000301639
rs75601404	12	22790541	2	1	1	331520	0.000603278	0.000301639	0.000301639
rs10842044	12	22790958	2	1	1	331520	0.000603278	0.000301639	0.000301639
rs117802803	12	22796804	2	1	1	331520	0.000603278	0.000301639	0.000301639
rs75025746	12	22814023	2	1	1	331520	0.000603278	0.000301639	0.000301639
rs4963793	12	22814036	2	1	1	331520	0.000603278	0.000301639	0.000301639
rs74068264	12	22819454	2	1	1	331520	0.000603278	0.000301639	0.000301639
rs140394146	12	22826516	2	1	1	331520	0.000603278	0.000301639	0.000301639
rs77194536	12	22830898	2	1	1	331520	0.000603278	0.000301639	0.000301639
rs17427520	12	22833518	2	1	1	331520	0.000603278	0.000301639	0.000301639
rs2271097	12	22837282	2	1	1	331520	0.000603278	0.000301639	0.000301639
rs117462557	12	22844916	2	1	1	331520	0.000603278	0.000301639	0.000301639
rs117071280	12	22853234	2	1	1	331520	0.000603278	0.000301639	0.000301639
rs10770918	12	22853733	2	1	1	331520	0.000603278	0.000301639	0.000301639
rs79837331	12	22855883	3	1	2	331519	0.000904917	0.000301639	0.000603278
rs118161424	12	22861168	4	1	3	331518	0.00120656	0.000301639	0.000904917
rs1039679	12	22862483	4	1	3	331518	0.00120656	0.000301639	0.000904917
rs1386546	12	22864523	4	1	3	331518	0.00120656	0.000301639	0.000904917
rs61921444	12	22864574	4	1	3	331518	0.00120656	0.000301639	0.000904917
rs7980208	12	22868305	4	1	3	331518	0.00120656	0.000301639	0.000904917
rs261924	12	22869781	4	1	3	331518	0.00120656	0.000301639	0.000904917
rs11046561	12	22873402	4	1	3	331518	0.00120656	0.000301639	0.000904917
rs10770924	12	22878417	4	1	3	331518	0.00120656	0.000301639	0.000904917
rs77579752	12	22878765	4	1	3	331518	0.00120656	0.000301639	0.000904917
rs1386547	12	22881006	4	1	3	331518	0.00120656	0.000301639	0.000904917
rs10505887	12	22882950	4	1	3	331518	0.00120656	0.000301639	0.000904917
rs11612881	12	22884537	4	1	3	331518	0.00120656	0.000301639	0.000904917
rs12816749	12	22884721	4	1	3	331518	0.00120656	0.000301639	0.000904917
rs2726336	12	22892059	4	1	3	331518	0.00120656	0.000301639	0.000904917
rs6416228	12	22895416	4	1	3	331518	0.00120656	0.000301639	0.000904917
rs75125513	12	22899899	4	1	3	331518	0.00120656	0.000301639	0.000904917
rs117380026	12	22902313	4	1	3	331518	0.00120656	0.000301639	0.000904917
rs3858666	12	22904050	4	1	3	331518	0.00120656	0.000301639	0.000904917
rs111951759	12	22909000	3	1	2	331519	0.000904917	0.000301639	0.000603278
rs10770926	12	22912138	3	1	2	331519	0.000904917	0.000301639	0.000603278
rs61923467	12	22912953	3	1	2	331519	0.000904917	0.000301639	0.000603278
rs12371388	12	22914003	3	1	2	331519	0.000904917	0.000301639	0.000603278
rs1487429	12	22914591	3	1	2	331519	0.000904917	0.000301639	0.000603278
rs79085920	12	22914854	3	1	2	331519	0.000904917	0.000301639	0.000603278
rs10770927	12	22915363	3	1	2	331519	0.000904917	0.000301639	0.000603278
rs117621463	12	22919174	3	1	2	331519	0.000904917	0.000301639	0.000603278
rs80332623	12	22920713	3	1	2	331519	0.000904917	0.000301639	0.000603278
rs71448657	12	22922036	3	1	2	331519	0.000904917	0.000301639	0.000603278
rs112227206	12	22925988	3	1	2	331519	0.000904917	0.000301639	0.000603278
rs11046599	12	22927253	3	1	2	331519	0.000904917	0.000301639	0.000603278
rs1967401	12	22928066	3	1	2	331519	0.000904917	0.000301639	0.000603278
rs2252887	12	22928167	3	1	2	331519	0.000904917	0.000301639	0.000603278
rs260880	12	22942130	3	1	2	331519	0.000904917	0.000301639	0.000603278
rs80050755	12	22942604	3	1	2	331519	0.000904917	0.000301639	0.000603278
rs11046610	12	22944771	3	1	2	331519	0.000904917	0.000301639	0.000603278
rs12582054	12	22945450	3	1	2	331519	0.000904917	0.000301639	0.000603278
rs10161043	12	22945673	3	1	2	331519	0.000904917	0.000301639	0.000603278
rs10505888	12	22945808	3	1	2	331519	0.000904917	0.000301639	0.000603278
rs113363873	12	22945906	0	0	0	331552	0	0	0
rs117400241	12	22948546	2	1	1	331520	0.000603278	0.000301639	0.000301639
rs12229934	12	22951604	2	1	1	331520	0.000603278	0.000301639	0.000301639
rs10842067	12	22952731	2	1	1	331520	0.000603278	0.000301639	0.000301639
rs117155131	12	22955609	2	1	1	331520	0.000603278	0.000301639	0.000301639
rs7301416	12	22956137	2	1	1	331520	0.000603278	0.000301639	0.000301639
rs10842070	12	22957758	2	1	1	331520	0.000603278	0.000301639	0.000301639
rs112311247	12	22957878	2	1	1	331520	0.000603278	0.000301639	0.000301639
rs10842071	12	22958804	2	1	1	331520	0.000603278	0.000301639	0.000301639
rs2418082	12	22960127	2	1	1	331520	0.000603278	0.000301639	0.000301639
rs74068302	12	22963386	2	1	1	331520	0.000603278	0.000301639	0.000301639
rs12579175	12	22965541	2	1	1	331520	0.000603278	0.000301639	0.000301639
rs74741099	12	22974913	2	1	1	331520	0.000603278	0.000301639	0.000301639
rs11612651	12	22975329	2	1	1	331520	0.000603278	0.000301639	0.000301639
rs11046628	12	22975378	2	1	1	331520	0.000603278	0.000301639	0.000301639
rs11046632	12	22977975	2	1	1	331520	0.000603278	0.000301639	0.000301639
rs12322745	12	22978045	2	1	1	331520	0.000603278	0.000301639	0.000301639
rs2466889	12	22981261	1	1	0	331521	0.000301639	0.000301639	0
rs17175003	12	22985151	1	1	0	331521	0.000301639	0.000301639	0
rs61923498	12	22985629	2	1	1	331520	0.000603278	0.000301639	0.000301639
rs12581592	12	22986827	2	1	1	331520	0.000603278	0.000301639	0.000301639
rs2433644	12	22987463	2	1	1	331520	0.000603278	0.000301639	0.000301639
rs10842076	12	22990142	2	1	1	331520	0.000603278	0.000301639	0.000301639
rs2467463	12	22992389	2	1	1	331520	0.000603278	0.000301639	0.000301639
rs2466880	12	22995666	2	1	1	331520	0.000603278	0.000301639	0.000301639
rs16925469	12	22997986	2	1	1	331520	0.000603278	0.000301639	0.000301639
rs111400710	12	22998324	2	1	1	331520	0.000603278	0.000301639	0.000301639
rs7958417	12	23000188	2	1	1	331520	0.000603278	0.000301639	0.000301639
rs77475884	12	23012943	3	1	2	331519	0.000904917	0.000301639	0.000603278
rs10842083	12	23014998	3	1	2	331519	0.000904917	0.000301639	0.000603278
rs10842084	12	23016110	3	1	2	331519	0.000904917	0.000301639	0.000603278
rs11046663	12	23019248	3	1	2	331519	0.000904917	0.000301639	0.000603278
rs34064613	12	23020258	3	1	2	331519	0.000904917	0.000301639	0.000603278
rs77103806	12	23021423	3	1	2	331519	0.000904917	0.000301639	0.000603278
rs4553417	12	23024430	3	1	2	331519	0.000904917	0.000301639	0.000603278
rs2467446	12	23027722	3	1	2	331519	0.000904917	0.000301639	0.000603278
rs73088414	12	23027770	3	1	2	331519	0.000904917	0.000301639	0.000603278
rs7136118	12	23035313	3	1	2	331519	0.000904917	0.000301639	0.000603278
rs74393301	12	23036600	3	1	2	331519	0.000904917	0.000301639	0.000603278
rs78492470	12	23041711	3	1	2	331519	0.000904917	0.000301639	0.000603278
rs11046679	12	23042521	3	1	2	331519	0.000904917	0.000301639	0.000603278
rs12311795	12	23051623	3	1	2	331519	0.000904917	0.000301639	0.000603278
rs2453876	12	23057588	3	1	2	331519	0.000904917	0.000301639	0.000603278
rs17175164	12	23068682	3	1	2	331519	0.000904917	0.000301639	0.000603278
rs7132011	12	23069053	3	1	2	331519	0.000904917	0.000301639	0.000603278
rs56245737	12	23073302	3	1	2	331519	0.000904917	0.000301639	0.000603278
rs56165309	12	23073443	3	1	2	331519	0.000904917	0.000301639	0.000603278
rs146998855	12	23074573	3	1	2	331519	0.000904917	0.000301639	0.000603278
rs73088467	12	23079207	3	1	2	331519	0.000904917	0.000301639	0.000603278
rs7972655	12	23079828	3	1	2	331519	0.000904917	0.000301639	0.000603278
rs61997171	12	23082706	2	1	1	331520	0.000603278	0.000301639	0.000301639
rs1021585	12	23088498	2	1	1	331520	0.000603278	0.000301639	0.000301639
rs76796201	12	23091755	2	1	1	331520	0.000603278	0.000301639	0.000301639
rs77683334	12	23096287	2	1	1	331520	0.000603278	0.000301639	0.000301639
rs727214	12	23100954	2	1	1	331520	0.000603278	0.000301639	0.000301639
rs11046701	12	23110247	2	1	1	331520	0.000603278	0.000301639	0.000301639
rs10505757	12	23114990	2	1	1	331520	0.000603278	0.000301639	0.000301639
rs12809316	12	23117397	2	1	1	331520	0.000603278	0.000301639	0.000301639
rs78535624	12	23118211	2	1	1	331520	0.000603278	0.000301639	0.000301639
rs73088492	12	23119529	2	1	1	331520	0.000603278	0.000301639	0.000301639
rs7966843	12	23120591	2	1	1	331520	0.000603278	0.000301639	0.000301639
rs116987492	12	23120824	2	1	1	331520	0.000603278	0.000301639	0.000301639
rs79714848	12	23122337	2	1	1	331520	0.000603278	0.000301639	0.000301639
rs80067740	12	23129058	2	1	1	331520	0.000603278	0.000301639	0.000301639
rs117759274	12	23131855	2	1	1	331520	0.000603278	0.000301639	0.000301639
rs117404606	12	23132007	2	1	1	331520	0.000603278	0.000301639	0.000301639
rs73088501	12	23137284	2	1	1	331520	0.000603278	0.000301639	0.000301639
rs17175270	12	23137989	2	1	1	331520	0.000603278	0.000301639	0.000301639
rs2047329	12	23140678	1	1	0	331521	0.000301639	0.000301639	0
rs3913132	12	23141924	1	1	0	331521	0.000301639	0.000301639	0
rs11046722	12	23150585	1	1	0	331521	0.000301639	0.000301639	0
rs58973198	12	23155239	1	1	0	331521	0.000301639	0.000301639	0
rs17222607	12	23156038	1	1	0	331521	0.000301639	0.000301639	0
rs3847894	12	23156102	1	1	0	331521	0.000301639	0.000301639	0
rs3847895	12	23157105	1	1	0	331521	0.000301639	0.000301639	0
rs3847896	12	23159966	1	1	0	331521	0.000301639	0.000301639	0
rs7316156	12	23162290	1	1	0	331521	0.000301639	0.000301639	0
rs3913135	12	23166569	1	1	0	331521	0.000301639	0.000301639	0
rs7953785	12	23171413	1	1	0	331521	0.000301639	0.000301639	0
rs12322017	12	23171661	1	1	0	331521	0.000301639	0.000301639	0
rs10842094	12	23174861	1	1	0	331521	0.000301639	0.000301639	0
rs11046735	12	23176324	2	1	1	331520	0.000603278	0.000301639	0.000301639
rs11046742	12	23181819	2	1	1	331520	0.000603278	0.000301639	0.000301639
rs117336118	12	23183775	2	1	1	331520	0.000603278	0.000301639	0.000301639
rs6487323	12	23185814	2	1	1	331520	0.000603278	0.000301639	0.000301639
rs35528532	12	23186117	2	1	1	331520	0.000603278	0.000301639	0.000301639
rs118166632	12	23188265	2	1	1	331520	0.000603278	0.000301639	0.000301639
rs11046751	12	23188870	2	1	1	331520	0.000603278	0.000301639	0.000301639
rs11837058	12	23189233	2	1	1	331520	0.000603278	0.000301639	0.000301639
rs12819819	12	23189810	2	1	1	331520	0.000603278	0.000301639	0.000301639
rs10160967	12	23190274	2	1	1	331520	0.000603278	0.000301639	0.000301639
rs10842103	12	23193375	2	1	1	331520	0.000603278	0.000301639	0.000301639
rs17822885	12	23193922	2	1	1	331520	0.000603278	0.000301639	0.000301639
rs7303196	12	23196575	2	1	1	331520	0.000603278	0.000301639	0.000301639
rs11046765	12	23199165	2	1	1	331520	0.000603278	0.000301639	0.000301639
rs10770943	12	23201352	2	1	1	331520	0.000603278	0.000301639	0.000301639
rs66820835	12	23202822	2	1	1	331520	0.000603278	0.000301639	0.000301639
rs77252649	12	23205381	2	1	1	331520	0.000603278	0.000301639	0.000301639
rs61924064	12	23205428	2	1	1	331520	0.000603278	0.000301639	0.000301639
rs4964064	12	23205718	2	1	1	331520	0.000603278	0.000301639	0.000301639
rs61924065	12	23206020	2	1	1	331520	0.000603278	0.000301639	0.000301639
rs7977446	12	23207209	2	1	1	331520	0.000603278	0.000301639	0.000301639
rs140297038	12	23209701	1	1	0	331521	0.000301639	0.000301639	0
rs76001134	12	23209903	1	1	0	331521	0.000301639	0.000301639	0
rs80280341	12	23211446	1	1	0	331521	0.000301639	0.000301639	0
rs1406768	12	23216867	1	1	0	331521	0.000301639	0.000301639	0
rs76265608	12	23218796	1	1	0	331521	0.000301639	0.000301639	0
rs11046784	12	23233602	1	1	0	331521	0.000301639	0.000301639	0
rs17457986	12	23249401	1	1	0	331521	0.000301639	0.000301639	0
rs77035853	12	23251994	1	1	0	331521	0.000301639	0.000301639	0
rs1947578	12	23258148	1	1	0	331521	0.000301639	0.000301639	0
rs59642992	12	23258156	1	1	0	331521	0.000301639	0.000301639	0
rs73074427	12	23259969	1	1	0	331521	0.000301639	0.000301639	0
rs41333044	12	23260883	1	1	0	331521	0.000301639	0.000301639	0
rs118158307	12	23266997	1	1	0	331521	0.000301639	0.000301639	0
rs12321859	12	23275033	1	1	0	331521	0.000301639	0.000301639	0
rs61924114	12	23276026	0	0	0	331552	0	0	0
rs75549018	12	23280815	1	1	0	331521	0.000301639	0.000301639	0
rs11046826	12	23297794	1	1	0	331521	0.000301639	0.000301639	0
rs148506384	12	23298791	1	1	0	331521	0.000301639	0.000301639	0
rs117384044	12	23312528	1	1	0	331521	0.000301639	0.000301639	0
rs763853	12	23322871	1	1	0	331521	0.000301639	0.000301639	0
rs11046841	12	23328320	1	1	0	331521	0.000301639	0.000301639	0
rs56154444	12	23329587	1	1	0	331521	0.000301639	0.000301639	0
rs11046844	12	23331133	1	1	0	331521	0.000301639	0.000301639	0
rs17461398	12	23336336	1	1	0	331521	0.000301639	0.000301639	0
rs78235590	12	23340665	1	1	0	331521	0.000301639	0.000301639	0
rs71448668	12	23341637	1	1	0	331521	0.000301639	0.000301639	0
rs117491465	12	23345722	1	1	0	331521	0.000301639	0.000301639	0
rs117648209	12	23346779	1	1	0	331521	0.000301639	0.000301639	0
rs35695774	12	23352905	1	1	0	331521	0.000301639	0.000301639	0
rs76062490	12	23356771	1	1	0	331521	0.000301639	0.000301639	0
rs11046854	12	23362784	1	1	0	331521	0.000301639	0.000301639	0
rs78440697	12	23370993	1	1	0	331521	0.000301639	0.000301639	0
rs1947572	12	23372283	1	1	0	331521	0.000301639	0.000301639	0
rs61924159	12	23373739	1	1	0	331521	0.000301639	0.000301639	0
rs17365263	12	23375095	1	1	0	331521	0.000301639	0.000301639	0
rs72640133	12	23379817	1	1	0	331521	0.000301639	0.000301639	0
rs79293717	12	23386544	1	1	0	331521	0.000301639	0.000301639	0
rs117437287	12	23389839	1	1	0	331521	0.000301639	0.000301639	0
rs10743464	12	23396386	1	1	0	331521	0.000301639	0.000301639	0
rs181127025	12	23398267	1	1	0	331521	0.000301639	0.000301639	0
rs76549782	12	23409436	1	1	0	331521	0.000301639	0.000301639	0
rs16926015	12	23421251	0	0	0	331552	0	0	0
rs116977397	12	23423424	0	0	0	331552	0	0	0
rs77772213	12	23424270	0	0	0	331552	0	0	0
rs112463264	12	23428237	0	0	0	331552	0	0	0
rs76569600	12	23445755	0	0	0	331552	0	0	0
rs4129990	12	23449064	0	0	0	331552	0	0	0
rs4246246	12	23450040	0	0	0	331552	0	0	0
rs78410964	12	23453226	0	0	0	331552	0	0	0
rs11046879	12	23457374	0	0	0	331552	0	0	0
rs12819867	12	23462613	0	0	0	331552	0	0	0
rs10842150	12	23464969	0	0	0	331552	0	0	0
rs61926469	12	23465126	0	0	0	331552	0	0	0
rs73085609	12	23466934	0	0	0	331552	0	0	0
rs11046890	12	23479654	0	0	0	331552	0	0	0
rs117519058	12	23490974	0	0	0	331552	0	0	0
rs116902622	12	23491136	0	0	0	331552	0	0	0
rs117690826	12	23492998	0	0	0	331552	0	0	0
rs117831282	12	23497814	0	0	0	331552	0	0	0
rs79004315	12	23498020	0	0	0	331552	0	0	0
rs117238022	12	23513378	0	0	0	331552	0	0	0
rs76579504	12	23515871	0	0	0	331552	0	0	0
rs10842155	12	23520491	0	0	0	331552	0	0	0
rs73085654	12	23522899	0	0	0	331552	0	0	0
rs12824330	12	23535116	0	0	0	331552	0	0	0
rs2218452	12	23535259	0	0	0	331552	0	0	0
rs2218451	12	23548797	0	0	0	331552	0	0	0
rs11046921	12	23555756	0	0	0	331552	0	0	0
rs61924292	12	23557609	0	0	0	331552	0	0	0
rs16926177	12	23568489	0	0	0	331552	0	0	0
rs16926194	12	23575332	0	0	0	331552	0	0	0
rs1444703	12	23580193	0	0	0	331552	0	0	0
rs73087523	12	23586348	0	0	0	331552	0	0	0
rs79834554	12	23586861	0	0	0	331552	0	0	0
rs7954672	12	23595000	0	0	0	331552	0	0	0
rs17464778	12	23599697	0	0	0	331552	0	0	0
rs55694810	12	23603281	0	0	0	331552	0	0	0
rs111827967	12	23611247	0	0	0	331552	0	0	0
rs11046929	12	23611654	0	0	0	331552	0	0	0
rs73087551	12	23613028	0	0	0	331552	0	0	0
rs11046932	12	23625634	0	0	0	331552	0	0	0
rs80291808	12	23634040	0	0	0	331552	0	0	0
rs79147336	12	23637058	0	0	0	331552	0	0	0
rs16926279	12	23639847	0	0	0	331552	0	0	0
rs2120771	12	23639917	0	0	0	331552	0	0	0
rs11046933	12	23639966	0	0	0	331552	0	0	0
rs143898576	12	23641945	0	0	0	331552	0	0	0
rs71448685	12	23647409	0	0	0	331552	0	0	0
rs746296	12	23648451	0	0	0	331552	0	0	0
rs34382758	12	23651019	0	0	0	331552	0	0	0
rs7312666	12	23654209	0	0	0	331552	0	0	0
rs11046945	12	23655200	0	0	0	331552	0	0	0
rs11046950	12	23665503	0	0	0	331552	0	0	0
rs79906393	12	23665569	0	0	0	331552	0	0	0
rs10842178	12	23677357	0	0	0	331552	0	0	0
rs12227654	12	23688755	0	0	0	331552	0	0	0
rs79438169	12	23692125	0	0	0	331552	0	0	0
rs4130609	12	23695404	0	0	0	331552	0	0	0
rs12049960	12	23704140	0	0	0	331552	0	0	0
rs11046971	12	23704751	0	0	0	331552	0	0	0
rs4424756	12	23708845	0	0	0	331552	0	0	0
rs10505893	12	23714436	0	0	0	331552	0	0	0
rs10842181	12	23715468	0	0	0	331552	0	0	0
rs12229765	12	23729855	0	0	0	331552	0	0	0
rs118124240	12	23732295	0	0	0	331552	0	0	0
rs11046989	12	23734743	0	0	0	331552	0	0	0
rs11046990	12	23735393	0	0	0	331552	0	0	0
rs7966026	12	23736312	0	0	0	331552	0	0	0
rs201833190	12	23737480	0	0	0	331552	0	0	0
rs79989573	12	23737481	0	0	0	331552	0	0	0
rs11046997	12	23745605	0	0	0	331552	0	0	0
rs78766560	12	23751878	0	0	0	331552	0	0	0
rs79109875	12	23752325	0	0	0	331552	0	0	0
rs201883079	12	23757468	0	0	0	331552	0	0	0
rs61923849	12	23760863	0	0	0	331552	0	0	0
rs77163942	12	23767067	0	0	0	331552	0	0	0
rs10771010	12	23769449	0	0	0	331552	0	0	0
rs41488244	12	23772594	0	0	0	331552	0	0	0
rs73091362	12	23790722	0	0	0	331552	0	0	0
rs10505899	12	23793205	0	0	0	331552	0	0	0
rs7974981	12	23805754	0	0	0	331552	0	0	0
rs73073816	12	23808212	0	0	0	331552	0	0	0
rs6487352	12	23809853	0	0	0	331552	0	0	0
rs12313073	12	23811186	0	0	0	331552	0	0	0
rs10771015	12	23817655	0	0	0	331552	0	0	0
rs10743480	12	23819079	0	0	0	331552	0	0	0
rs12231882	12	23821568	0	0	0	331552	0	0	0
rs12820555	12	23823190	0	0	0	331552	0	0	0
rs117141304	12	23824364	0	0	0	331552	0	0	0
rs7970223	12	23825297	0	0	0	331552	0	0	0
rs973588	12	23828139	0	0	0	331552	0	0	0
rs58070331	12	23829234	0	0	0	331552	0	0	0
rs10842209	12	23830821	0	0	0	331552	0	0	0
rs80183312	12	23835130	0	0	0	331552	0	0	0
rs16926592	12	23836863	0	0	0	331552	0	0	0
rs61925676	12	23838700	0	0	0	331552	0	0	0
rs117919005	12	23840732	0	0	0	331552	0	0	0
rs4963711	12	23841415	0	0	0	331552	0	0	0
rs1479449	12	23841811	0	0	0	331552	0	0	0
rs16926608	12	23842103	0	0	0	331552	0	0	0
rs76644279	12	23846002	0	0	0	331552	0	0	0
rs73282004	12	23847146	0	0	0	331552	0	0	0
rs2418138	12	23851822	0	0	0	331552	0	0	0
rs725124	12	23853069	0	0	0	331552	0	0	0
rs1382826	12	23859015	0	0	0	331552	0	0	0
rs4963559	12	23873056	0	0	0	331552	0	0	0
rs7968256	12	23877785	0	0	0	331552	0	0	0
rs117251948	12	23884621	0	0	0	331552	0	0	0
rs12824400	12	23885281	0	0	0	331552	0	0	0
rs12828466	12	23891501	0	0	0	331552	0	0	0
rs11047073	12	23893317	0	0	0	331552	0	0	0
rs11047075	12	23893753	0	0	0	331552	0	0	0
rs78418187	12	23894189	0	0	0	331552	0	0	0
rs117632798	12	23896538	0	0	0	331552	0	0	0
rs74727683	12	23914720	0	0	0	331552	0	0	0
rs16926713	12	23915594	0	0	0	331552	0	0	0
rs73075706	12	23916947	0	0	0	331552	0	0	0
rs10771026	12	23917943	0	0	0	331552	0	0	0
rs189666323	12	23921204	0	0	0	331552	0	0	0
rs4301870	12	23922609	0	0	0	331552	0	0	0
rs117094402	12	23923208	0	0	0	331552	0	0	0
rs4293214	12	23923719	0	0	0	331552	0	0	0
rs78530577	12	23924022	0	0	0	331552	0	0	0
rs11047092	12	23927074	0	0	0	331552	0	0	0
rs4432100	12	23936823	0	0	0	331552	0	0	0
rs188392712	12	23941447	0	0	0	331552	0	0	0
rs7956324	12	23941698	0	0	0	331552	0	0	0
rs7303293	12	23944673	0	0	0	331552	0	0	0
rs117059998	12	23945272	0	0	0	331552	0	0	0
rs10842224	12	23954383	0	0	0	331552	0	0	0
rs11047105	12	23956920	0	0	0	331552	0	0	0
rs186562786	12	23963372	0	0	0	331552	0	0	0
rs75817422	12	23963502	0	0	0	331552	0	0	0
rs79737322	12	23963546	0	0	0	331552	0	0	0
rs12823104	12	23964045	0	0	0	331552	0	0	0
rs11047112	12	23967668	0	0	0	331552	0	0	0
rs17475095	12	23970177	0	0	0	331552	0	0	0
rs10842230	12	23979982	0	0	0	331552	0	0	0
rs9804988	12	23982559	0	0	0	331552	0	0	0
rs34746785	12	23984393	0	0	0	331552	0	0	0
rs10771036	12	23985161	0	0	0	331552	0	0	0
rs4963718	12	23992411	0	0	0	331552	0	0	0
rs73265676	12	23995259	0	0	0	331552	0	0	0
rs118115941	12	23996955	0	0	0	331552	0	0	0
rs2971158	12	23997513	0	0	0	331552	0	0	0
rs16926776	12	24001905	0	0	0	331552	0	0	0
rs2955530	12	24009732	0	0	0	331552	0	0	0
rs142685723	12	24013443	0	0	0	331552	0	0	0
rs34918908	12	24014044	0	0	0	331552	0	0	0
rs16926804	12	24019613	0	0	0	331552	0	0	0
rs10505911	12	24022160	0	0	0	331552	0	0	0
rs12579703	12	24023486	0	0	0	331552	0	0	0
rs77686972	12	24035580	0	0	0	331552	0	0	0
rs75783154	12	24046577	0	0	0	331552	0	0	0
rs12425715	12	24047496	0	0	0	331552	0	0	0
rs7308636	12	24051290	0	0	0	331552	0	0	0
rs4569092	12	24062983	0	0	0	331552	0	0	0
rs12817156	12	24067456	0	0	0	331552	0	0	0
rs7973218	12	24072042	0	0	0	331552	0	0	0
rs61910002	12	24072760	0	0	0	331552	0	0	0
rs77667775	12	24072996	0	0	0	331552	0	0	0
rs73068220	12	24077320	0	0	0	331552	0	0	0
rs17400203	12	24083916	0	0	0	331552	0	0	0
rs7956374	12	24087780	0	0	0	331552	0	0	0
rs17400511	12	24090982	0	0	0	331552	0	0	0
rs74069803	12	24100483	0	0	0	331552	0	0	0
rs7297174	12	24103580	0	0	0	331552	0	0	0
rs10505918	12	24105874	0	0	0	331552	0	0	0
rs4246220	12	24106802	0	0	0	331552	0	0	0
rs10842244	12	24109245	0	0	0	331552	0	0	0
rs117855158	12	24112840	0	0	0	331552	0	0	0
rs143994355	12	24113518	0	0	0	331552	0	0	0
rs4396371	12	24113895	0	0	0	331552	0	0	0
rs75164404	12	24114491	0	0	0	331552	0	0	0
rs78166026	12	24115658	0	0	0	331552	0	0	0
rs79127615	12	24116522	0	0	0	331552	0	0	0
rs117488991	12	24118150	0	0	0	331552	0	0	0
rs10842249	12	24118956	0	0	0	331552	0	0	0
rs73070330	12	24119269	0	0	0	331552	0	0	0
rs10771045	12	24119285	0	0	0	331552	0	0	0
rs77717250	12	24125919	0	0	0	331552	0	0	0
rs79618454	12	24128794	0	0	0	331552	0	0	0
rs17401474	12	24138390	0	0	0	331552	0	0	0
rs79618189	12	24140779	0	0	0	331552	0	0	0
rs78587011	12	24145983	0	0	0	331552	0	0	0
rs1566333	12	24146035	0	0	0	331552	0	0	0
rs35831957	12	24147442	0	0	0	331552	0	0	0
rs2900528	12	24150441	0	0	0	331552	0	0	0
rs12820271	12	24150901	0	0	0	331552	0	0	0
rs73072104	12	24155574	0	0	0	331552	0	0	0
rs12424336	12	24156900	0	0	0	331552	0	0	0
rs35627524	12	24159198	0	0	0	331552	0	0	0
rs7966711	12	24169686	0	0	0	331552	0	0	0
rs17402927	12	24173578	0	0	0	331552	0	0	0
rs76814981	12	24174673	0	0	0	331552	0	0	0
rs77160306	12	24176929	0	0	0	331552	0	0	0
rs10842262	12	24184544	0	0	0	331552	0	0	0
rs16927010	12	24188012	0	0	0	331552	0	0	0
rs12304084	12	24188044	0	0	0	331552	0	0	0
rs12812915	12	24188287	0	0	0	331552	0	0	0
rs16927047	12	24192371	0	0	0	331552	0	0	0
rs80231107	12	24194300	0	0	0	331552	0	0	0
rs77548768	12	24198271	0	0	0	331552	0	0	0
rs9634098	12	24206078	0	0	0	331552	0	0	0
rs12425199	12	24206610	0	0	0	331552	0	0	0
rs61910036	12	24209038	0	0	0	331552	0	0	0
rs117033130	12	24217329	0	0	0	331552	0	0	0
rs12368767	12	24221722	1	0	1	331521	0.000301639	0	0.000301639
rs34211110	12	24222335	1	0	1	331521	0.000301639	0	0.000301639
rs117453824	12	24223492	1	0	1	331521	0.000301639	0	0.000301639
rs61910038	12	24233322	1	0	1	331521	0.000301639	0	0.000301639
rs4963744	12	24240179	1	0	1	331521	0.000301639	0	0.000301639
rs117907734	12	24244970	2	0	2	331520	0.000603278	0	0.000603278
rs12231866	12	24245753	2	0	2	331520	0.000603278	0	0.000603278
rs73072186	12	24246710	2	0	2	331520	0.000603278	0	0.000603278
rs61910056	12	24247282	2	0	2	331520	0.000603278	0	0.000603278
rs1498884	12	24253329	2	0	2	331520	0.000603278	0	0.000603278
rs75892276	12	24255755	2	0	2	331520	0.000603278	0	0.000603278
rs12313817	12	24260884	2	0	2	331520	0.000603278	0	0.000603278
rs11047270	12	24266596	2	0	2	331520	0.000603278	0	0.000603278
rs11047275	12	24277814	2	0	2	331520	0.000603278	0	0.000603278
rs7979575	12	24278821	2	0	2	331520	0.000603278	0	0.000603278
rs1039228	12	24285197	2	0	2	331520	0.000603278	0	0.000603278
rs7300070	12	24287102	2	0	2	331520	0.000603278	0	0.000603278
rs12309389	12	24288115	2	0	2	331520	0.000603278	0	0.000603278
rs7973572	12	24289366	2	0	2	331520	0.000603278	0	0.000603278
rs12370480	12	24290160	2	0	2	331520	0.000603278	0	0.000603278
rs61912464	12	24291704	2	0	2	331520	0.000603278	0	0.000603278
rs16927236	12	24292852	2	0	2	331520	0.000603278	0	0.000603278
rs12830420	12	24293050	2	0	2	331520	0.000603278	0	0.000603278
rs12708363	12	24293219	2	0	2	331520	0.000603278	0	0.000603278
rs10771060	12	24294562	2	0	2	331520	0.000603278	0	0.000603278
rs10771063	12	24304887	2	0	2	331520	0.000603278	0	0.000603278
rs11047284	12	24308717	2	0	2	331520	0.000603278	0	0.000603278
rs4131756	12	24313569	2	0	2	331520	0.000603278	0	0.000603278
rs77945651	12	24318151	2	0	2	331520	0.000603278	0	0.000603278
rs77992685	12	24319341	2	0	2	331520	0.000603278	0	0.000603278
rs17495224	12	24322780	2	0	2	331520	0.000603278	0	0.000603278
rs9805099	12	24322930	2	0	2	331520	0.000603278	0	0.000603278
rs118061179	12	24325056	2	0	2	331520	0.000603278	0	0.000603278
rs75379726	12	24328225	2	0	2	331520	0.000603278	0	0.000603278
rs116918670	12	24335406	3	0	3	331519	0.000904917	0	0.000904917
rs10842290	12	24336415	3	0	3	331519	0.000904917	0	0.000904917
rs12581372	12	24341588	3	0	3	331519	0.000904917	0	0.000904917
rs10842291	12	24342502	3	0	3	331519	0.000904917	0	0.000904917
rs12581837	12	24358253	3	0	3	331519	0.000904917	0	0.000904917
rs117551282	12	24360745	3	0	3	331519	0.000904917	0	0.000904917
rs1357251	12	24375601	3	0	3	331519	0.000904917	0	0.000904917
rs117380693	12	24377109	3	0	3	331519	0.000904917	0	0.000904917
rs35237321	12	24378165	3	0	3	331519	0.000904917	0	0.000904917
rs1568561	12	24381955	3	0	3	331519	0.000904917	0	0.000904917
rs76103612	12	24383432	3	0	3	331519	0.000904917	0	0.000904917
rs73058458	12	24383544	3	0	3	331519	0.000904917	0	0.000904917
rs7310998	12	24386596	3	0	3	331519	0.000904917	0	0.000904917
rs1464500	12	24389660	3	0	3	331519	0.000904917	0	0.000904917
rs11047324	12	24391953	3	0	3	331519	0.000904917	0	0.000904917
rs1522232	12	24394372	3	0	3	331519	0.000904917	0	0.000904917
rs117662852	12	24395368	3	0	3	331519	0.000904917	0	0.000904917
rs17412555	12	24396944	3	0	3	331519	0.000904917	0	0.000904917
rs953993	12	24402750	3	0	3	331519	0.000904917	0	0.000904917
rs117584457	12	24407944	3	0	3	331519	0.000904917	0	0.000904917
rs17413172	12	24408702	3	0	3	331519	0.000904917	0	0.000904917
rs2728853	12	24412870	4	1	3	331518	0.00120656	0.000301639	0.000904917
rs117975326	12	24413161	4	1	3	331518	0.00120656	0.000301639	0.000904917
rs78419028	12	24415464	4	1	3	331518	0.00120656	0.000301639	0.000904917
rs4502065	12	24417453	4	1	3	331518	0.00120656	0.000301639	0.000904917
rs111326376	12	24421193	4	1	3	331518	0.00120656	0.000301639	0.000904917
rs77991308	12	24424303	4	1	3	331518	0.00120656	0.000301639	0.000904917
rs12833601	12	24427699	4	1	3	331518	0.00120656	0.000301639	0.000904917
rs7977676	12	24431300	4	1	3	331518	0.00120656	0.000301639	0.000904917
rs526058	12	24435421	4	1	3	331518	0.00120656	0.000301639	0.000904917
rs11047355	12	24443702	4	1	3	331518	0.00120656	0.000301639	0.000904917
rs12371851	12	24444762	4	1	3	331518	0.00120656	0.000301639	0.000904917
rs16927420	12	24446056	4	1	3	331518	0.00120656	0.000301639	0.000904917
rs560642	12	24447448	4	1	3	331518	0.00120656	0.000301639	0.000904917
rs78445747	12	24447513	4	1	3	331518	0.00120656	0.000301639	0.000904917
rs556050	12	24447954	4	1	3	331518	0.00120656	0.000301639	0.000904917
rs775007	12	24448430	4	1	3	331518	0.00120656	0.000301639	0.000904917
rs2661789	12	24451971	4	1	3	331518	0.00120656	0.000301639	0.000904917
rs1522228	12	24453707	4	1	3	331518	0.00120656	0.000301639	0.000904917
rs77010382	12	24454716	4	1	3	331518	0.00120656	0.000301639	0.000904917
rs16927450	12	24456365	4	1	3	331518	0.00120656	0.000301639	0.000904917
rs117487926	12	24460059	4	1	3	331518	0.00120656	0.000301639	0.000904917
rs12425506	12	24462231	4	1	3	331518	0.00120656	0.000301639	0.000904917
rs77685693	12	24464027	4	1	3	331518	0.00120656	0.000301639	0.000904917
rs7978280	12	24466552	4	1	3	331518	0.00120656	0.000301639	0.000904917
rs10842323	12	24470737	4	1	3	331518	0.00120656	0.000301639	0.000904917
rs579556	12	24471760	4	1	3	331518	0.00120656	0.000301639	0.000904917
rs16927468	12	24472658	4	1	3	331518	0.00120656	0.000301639	0.000904917
rs75020026	12	24475579	4	1	3	331518	0.00120656	0.000301639	0.000904917
rs526246	12	24480972	4	1	3	331518	0.00120656	0.000301639	0.000904917
rs11047371	12	24485290	4	1	3	331518	0.00120656	0.000301639	0.000904917
rs75384446	12	24485571	4	1	3	331518	0.00120656	0.000301639	0.000904917
rs12369764	12	24489605	4	1	3	331518	0.00120656	0.000301639	0.000904917
rs78600804	12	24493543	4	1	3	331518	0.00120656	0.000301639	0.000904917
rs4963752	12	24495896	4	1	3	331518	0.00120656	0.000301639	0.000904917
rs16927487	12	24499111	4	1	3	331518	0.00120656	0.000301639	0.000904917
rs12227867	12	24509957	4	2	2	331518	0.00120656	0.000603278	0.000603278
rs73064467	12	24511416	4	2	2	331518	0.00120656	0.000603278	0.000603278
rs550338	12	24512037	4	2	2	331518	0.00120656	0.000603278	0.000603278
rs75059729	12	24512901	4	2	2	331518	0.00120656	0.000603278	0.000603278
rs11047395	12	24513701	4	2	2	331518	0.00120656	0.000603278	0.000603278
rs521144	12	24514180	4	2	2	331518	0.00120656	0.000603278	0.000603278
rs569033	12	24517978	4	2	2	331518	0.00120656	0.000603278	0.000603278
rs34267464	12	24520314	4	2	2	331518	0.00120656	0.000603278	0.000603278
rs117750166	12	24521075	4	2	2	331518	0.00120656	0.000603278	0.000603278
rs11047402	12	24522500	4	2	2	331518	0.00120656	0.000603278	0.000603278
rs118043720	12	24524582	4	2	2	331518	0.00120656	0.000603278	0.000603278
rs12313390	12	24526259	4	2	2	331518	0.00120656	0.000603278	0.000603278
rs11047405	12	24528962	4	2	2	331518	0.00120656	0.000603278	0.000603278
Affx-35723405	12	24530841	4	2	2	331518	0.00120656	0.000603278	0.000603278
rs117112720	12	24534140	4	2	2	331518	0.00120656	0.000603278	0.000603278
rs7972863	12	24537704	3	2	1	331519	0.000904917	0.000603278	0.000301639
rs57322195	12	24542869	3	2	1	331519	0.000904917	0.000603278	0.000301639
rs6487385	12	24544840	5	2	3	331517	0.0015082	0.000603278	0.000904917
rs7294329	12	24544964	5	2	3	331517	0.0015082	0.000603278	0.000904917
rs4963570	12	24546337	5	2	3	331517	0.0015082	0.000603278	0.000904917
rs57774163	12	24546424	5	2	3	331517	0.0015082	0.000603278	0.000904917
rs12322109	12	24546568	5	2	3	331517	0.0015082	0.000603278	0.000904917
rs79388775	12	24546788	5	2	3	331517	0.0015082	0.000603278	0.000904917
rs1396205	12	24547031	5	2	3	331517	0.0015082	0.000603278	0.000904917
rs7306697	12	24547511	5	2	3	331517	0.0015082	0.000603278	0.000904917
rs7307101	12	24547906	5	2	3	331517	0.0015082	0.000603278	0.000904917
rs73281497	12	24551874	5	2	3	331517	0.0015082	0.000603278	0.000904917
rs75239609	12	24552189	5	2	3	331517	0.0015082	0.000603278	0.000904917
rs4963756	12	24553387	5	2	3	331517	0.0015082	0.000603278	0.000904917
rs11047417	12	24555441	5	2	3	331517	0.0015082	0.000603278	0.000904917
rs4963757	12	24557080	5	2	3	331517	0.0015082	0.000603278	0.000904917
rs77695416	12	24558713	5	2	3	331517	0.0015082	0.000603278	0.000904917
rs17417837	12	24559317	5	2	3	331517	0.0015082	0.000603278	0.000904917
rs80320886	12	24559471	5	2	3	331517	0.0015082	0.000603278	0.000904917
rs113990800	12	24562828	0	0	0	331552	0	0	0
rs78285792	12	24571257	5	2	3	331517	0.0015082	0.000603278	0.000904917
rs1508227	12	24575649	4	2	2	331518	0.00120656	0.000603278	0.000603278
rs75385614	12	24576215	4	2	2	331518	0.00120656	0.000603278	0.000603278
rs75769111	12	24577224	4	2	2	331518	0.00120656	0.000603278	0.000603278
rs17430842	12	24580283	4	2	2	331518	0.00120656	0.000603278	0.000603278
rs17431016	12	24583525	4	2	2	331518	0.00120656	0.000603278	0.000603278
rs11047435	12	24585140	4	2	2	331518	0.00120656	0.000603278	0.000603278
rs61910418	12	24593661	4	2	2	331518	0.00120656	0.000603278	0.000603278
rs116870944	12	24596259	4	2	2	331518	0.00120656	0.000603278	0.000603278
rs7297742	12	24596391	4	2	2	331518	0.00120656	0.000603278	0.000603278
rs117312229	12	24602995	4	2	2	331518	0.00120656	0.000603278	0.000603278
rs1355004	12	24605662	4	2	2	331518	0.00120656	0.000603278	0.000603278
rs7306102	12	24607038	4	2	2	331518	0.00120656	0.000603278	0.000603278
rs11047458	12	24614105	4	2	2	331518	0.00120656	0.000603278	0.000603278
rs2418176	12	24617056	4	2	2	331518	0.00120656	0.000603278	0.000603278
rs4403889	12	24620791	4	2	2	331518	0.00120656	0.000603278	0.000603278
rs117456179	12	24623460	4	2	2	331518	0.00120656	0.000603278	0.000603278
rs11047474	12	24637910	4	2	2	331518	0.00120656	0.000603278	0.000603278
rs118061440	12	24644512	3	1	2	331519	0.000904917	0.000301639	0.000603278
rs117784402	12	24645280	3	1	2	331519	0.000904917	0.000301639	0.000603278
rs16927651	12	24645964	3	1	2	331519	0.000904917	0.000301639	0.000603278
rs117171976	12	24647384	3	1	2	331519	0.000904917	0.000301639	0.000603278
rs55978089	12	24651929	3	2	1	331519	0.000904917	0.000603278	0.000301639
rs35406147	12	24655585	3	2	1	331519	0.000904917	0.000603278	0.000301639
rs4963573	12	24662116	3	2	1	331519	0.000904917	0.000603278	0.000301639
rs79336867	12	24665512	2	2	0	331520	0.000603278	0.000603278	0
rs10743500	12	24666039	2	2	0	331520	0.000603278	0.000603278	0
rs71450440	12	24669899	2	2	0	331520	0.000603278	0.000603278	0
rs77449943	12	24672727	2	2	0	331520	0.000603278	0.000603278	0
rs77666483	12	24682367	2	2	0	331520	0.000603278	0.000603278	0
rs11047489	12	24686251	2	2	0	331520	0.000603278	0.000603278	0
rs76735453	12	24694789	2	2	0	331520	0.000603278	0.000603278	0
rs6487394	12	24701866	3	3	0	331519	0.000904917	0.000904917	0
rs117176965	12	24705127	4	4	0	331518	0.00120656	0.00120656	0
rs117528585	12	24705155	4	4	0	331518	0.00120656	0.00120656	0
rs11833062	12	24706338	4	4	0	331518	0.00120656	0.00120656	0
rs117898821	12	24714924	7	7	0	331515	0.00211147	0.00211147	0
rs1352279	12	24726212	13	13	0	331509	0.00392131	0.00392131	0
rs12578623	12	24726462	13	13	0	331509	0.00392131	0.00392131	0
rs3919954	12	24726613	13	13	0	331509	0.00392131	0.00392131	0
rs73063709	12	24729385	16	16	0	331506	0.00482623	0.00482623	0
rs61734782	12	24736924	18	18	0	331504	0.0054295	0.0054295	0
rs35511327	12	24747872	21	21	0	331501	0.00633442	0.00633442	0
rs77190971	12	24750556	21	21	0	331501	0.00633442	0.00633442	0
rs118019716	12	24758617	23	23	0	331499	0.0069377	0.0069377	0
rs1386639	12	24768847	28	28	0	331494	0.00844589	0.00844589	0
rs17287293	12	24770878	31	31	0	331491	0.00935081	0.00935081	0
rs1872874	12	24782808	33	33	0	331489	0.00995409	0.00995409	0
rs80249736	12	24788146	33	33	0	331489	0.00995409	0.00995409	0
rs11047543	12	24788339	33	33	0	331489	0.00995409	0.00995409	0
rs11047545	12	24792302	34	34	0	331488	0.0102557	0.0102557	0
rs112171615	12	24797646	35	35	0	331487	0.0105574	0.0105574	0
rs17287826	12	24799189	35	35	0	331487	0.0105574	0.0105574	0
rs7965945	12	24815279	35	35	0	331487	0.0105574	0.0105574	0
rs34837279	12	24820463	35	35	0	331487	0.0105574	0.0105574	0
rs4963584	12	24829964	35	35	0	331487	0.0105574	0.0105574	0
rs4595635	12	24840608	35	35	0	331487	0.0105574	0.0105574	0
rs11047574	12	24845177	35	35	0	331487	0.0105574	0.0105574	0
rs75958639	12	24848135	35	35	0	331487	0.0105574	0.0105574	0
rs11047579	12	24854171	35	35	0	331487	0.0105574	0.0105574	0
rs117600067	12	24855854	35	35	0	331487	0.0105574	0.0105574	0
rs73069946	12	24859918	37	37	0	331485	0.0111606	0.0111606	0
rs10505944	12	24861176	37	37	0	331485	0.0111606	0.0111606	0
rs142642349	12	24864453	37	37	0	331485	0.0111606	0.0111606	0
rs34732820	12	24882782	45	45	0	331477	0.0135738	0.0135738	0
rs17368141	12	24891230	52	52	0	331470	0.0156852	0.0156852	0
rs76441054	12	24895309	52	52	0	331470	0.0156852	0.0156852	0
rs4963789	12	24895577	52	52	0	331470	0.0156852	0.0156852	0
rs118058244	12	24899474	53	53	0	331469	0.0159869	0.0159869	0
rs117118591	12	24900774	53	53	0	331469	0.0159869	0.0159869	0
rs6487411	12	24903653	53	53	0	331469	0.0159869	0.0159869	0
rs12816777	12	24905712	53	53	0	331469	0.0159869	0.0159869	0
rs74821526	12	24911156	54	54	0	331468	0.0162885	0.0162885	0
rs78266684	12	24911230	54	54	0	331468	0.0162885	0.0162885	0
rs73286510	12	24913644	54	54	0	331468	0.0162885	0.0162885	0
rs11047619	12	24921622	56	56	0	331466	0.0168918	0.0168918	0
rs16927905	12	24923169	56	56	0	331466	0.0168918	0.0168918	0
rs117791372	12	24924255	56	56	0	331466	0.0168918	0.0168918	0
rs10842404	12	24928159	58	58	0	331464	0.0174951	0.0174951	0
rs4554986	12	24929442	58	58	0	331464	0.0174951	0.0174951	0
rs7295188	12	24930821	58	58	0	331464	0.0174951	0.0174951	0
rs75483010	12	24937519	59	59	0	331463	0.0177967	0.0177967	0
rs117395519	12	24942907	59	59	0	331463	0.0177967	0.0177967	0
rs17370086	12	24945469	59	59	0	331463	0.0177967	0.0177967	0
rs1872641	12	24947515	59	59	0	331463	0.0177967	0.0177967	0
rs10505951	12	24948042	59	59	0	331463	0.0177967	0.0177967	0
rs11047635	12	24948166	59	59	0	331463	0.0177967	0.0177967	0
rs7304056	12	24953185	60	60	0	331462	0.0180983	0.0180983	0
rs1471841	12	24955053	61	61	0	331461	0.0184	0.0184	0
rs77095163	12	24955794	61	61	0	331461	0.0184	0.0184	0
rs11047647	12	24959039	63	63	0	331459	0.0190033	0.0190033	0
rs11047652	12	24965708	67	67	0	331455	0.0202098	0.0202098	0
rs113376824	12	24965833	67	67	0	331455	0.0202098	0.0202098	0
rs73075556	12	24967440	67	67	0	331455	0.0202098	0.0202098	0
rs76515941	12	24968748	67	67	0	331455	0.0202098	0.0202098	0
rs4453321	12	24968749	67	67	0	331455	0.0202098	0.0202098	0
rs74882113	12	24970270	67	67	0	331455	0.0202098	0.0202098	0
rs60570006	12	24974132	67	67	0	331455	0.0202098	0.0202098	0
rs10505952	12	24974646	67	67	0	331455	0.0202098	0.0202098	0
rs138701973	12	24982709	69	69	0	331453	0.0208131	0.0208131	0
rs4963805	12	24983160	69	69	0	331453	0.0208131	0.0208131	0
rs3736212	12	24985653	70	70	0	331452	0.0211147	0.0211147	0
rs144632372	12	24985659	70	70	0	331452	0.0211147	0.0211147	0
rs7313020	12	24985740	70	70	0	331452	0.0211147	0.0211147	0
rs11047674	12	24987281	70	70	0	331452	0.0211147	0.0211147	0
Affx-80244919	12	24989446	70	70	0	331452	0.0211147	0.0211147	0
rs112135214	12	25000038	70	70	0	331452	0.0211147	0.0211147	0
rs7978032	12	25003122	70	70	0	331452	0.0211147	0.0211147	0
rs12422599	12	25009028	70	70	0	331452	0.0211147	0.0211147	0
rs79637703	12	25009744	70	70	0	331452	0.0211147	0.0211147	0
rs4406910	12	25013018	70	70	0	331452	0.0211147	0.0211147	0
rs71450460	12	25014517	70	70	0	331452	0.0211147	0.0211147	0
rs61914869	12	25021065	70	70	0	331452	0.0211147	0.0211147	0
rs117629949	12	25021224	70	70	0	331452	0.0211147	0.0211147	0
rs12319639	12	25027770	70	70	0	331452	0.0211147	0.0211147	0
rs6487435	12	25029998	70	70	0	331452	0.0211147	0.0211147	0
rs144527883	12	25031537	70	70	0	331452	0.0211147	0.0211147	0
rs954200	12	25034895	70	70	0	331452	0.0211147	0.0211147	0
rs77423676	12	25039655	70	70	0	331452	0.0211147	0.0211147	0
rs12817139	12	25042458	70	70	0	331452	0.0211147	0.0211147	0
rs17374285	12	25047312	70	70	0	331452	0.0211147	0.0211147	0
rs16928163	12	25047720	70	70	0	331452	0.0211147	0.0211147	0
rs16928171	12	25050473	70	70	0	331452	0.0211147	0.0211147	0
rs12318827	12	25051926	70	70	0	331452	0.0211147	0.0211147	0
rs2047554	12	25054209	70	70	0	331452	0.0211147	0.0211147	0
rs17374606	12	25054787	70	70	0	331452	0.0211147	0.0211147	0
rs2291894	12	25054891	70	70	0	331452	0.0211147	0.0211147	0
rs3759085	12	25055512	70	70	0	331452	0.0211147	0.0211147	0
rs17315467	12	25056665	70	70	0	331452	0.0211147	0.0211147	0
rs61912178	12	25057593	70	70	0	331452	0.0211147	0.0211147	0
rs60503566	12	25065729	70	70	0	331452	0.0211147	0.0211147	0
rs34329602	12	25066572	70	70	0	331452	0.0211147	0.0211147	0
rs7969649	12	25071665	70	70	0	331452	0.0211147	0.0211147	0
rs7299023	12	25077205	70	70	0	331452	0.0211147	0.0211147	0
rs16928186	12	25079974	70	70	0	331452	0.0211147	0.0211147	0
rs11047709	12	25084600	70	70	0	331452	0.0211147	0.0211147	0
rs11047716	12	25088312	70	70	0	331452	0.0211147	0.0211147	0
rs10771143	12	25088612	70	70	0	331452	0.0211147	0.0211147	0
rs72640141	12	25092929	70	70	0	331452	0.0211147	0.0211147	0
rs117993659	12	25094990	70	70	0	331452	0.0211147	0.0211147	0
rs78256655	12	25096037	70	70	0	331452	0.0211147	0.0211147	0
rs2242400	12	25098074	69	69	0	331453	0.0208131	0.0208131	0
rs117206037	12	25099449	69	69	0	331453	0.0208131	0.0208131	0
rs11047722	12	25101534	69	69	0	331453	0.0208131	0.0208131	0
rs17316445	12	25105621	69	69	0	331453	0.0208131	0.0208131	0
rs117800976	12	25109319	69	69	0	331453	0.0208131	0.0208131	0
rs35499976	12	25113823	69	69	0	331453	0.0208131	0.0208131	0
rs4261364	12	25114523	69	69	0	331453	0.0208131	0.0208131	0
rs78492833	12	25124123	69	69	0	331453	0.0208131	0.0208131	0
rs60599041	12	25126303	69	69	0	331453	0.0208131	0.0208131	0
rs11047735	12	25129588	69	69	0	331453	0.0208131	0.0208131	0
rs2645900	12	25129782	69	69	0	331453	0.0208131	0.0208131	0
rs73067017	12	25136905	69	69	0	331453	0.0208131	0.0208131	0
rs2132823	12	25140602	69	69	0	331453	0.0208131	0.0208131	0
rs59753639	12	25140690	69	69	0	331453	0.0208131	0.0208131	0
rs859129	12	25141655	69	69	0	331453	0.0208131	0.0208131	0
rs117613521	12	25143830	69	69	0	331453	0.0208131	0.0208131	0
rs75601031	12	25147699	68	68	0	331454	0.0205115	0.0205115	0
Affx-80281140	12	25148847	68	68	0	331454	0.0205115	0.0205115	0
rs699031	12	25150466	68	68	0	331454	0.0205115	0.0205115	0
rs78453520	12	25152167	68	68	0	331454	0.0205115	0.0205115	0
rs73067046	12	25152509	68	68	0	331454	0.0205115	0.0205115	0
rs12367095	12	25161033	65	65	0	331457	0.0196065	0.0196065	0
rs61912234	12	25162880	65	65	0	331457	0.0196065	0.0196065	0
rs35612709	12	25164022	65	65	0	331457	0.0196065	0.0196065	0
rs699039	12	25164331	65	65	0	331457	0.0196065	0.0196065	0
rs904090	12	25164366	65	65	0	331457	0.0196065	0.0196065	0
rs80039232	12	25164779	65	65	0	331457	0.0196065	0.0196065	0
rs67372216	12	25164789	65	65	0	331457	0.0196065	0.0196065	0
rs2352737	12	25164850	65	65	0	331457	0.0196065	0.0196065	0
rs73076067	12	25167733	65	65	0	331457	0.0196065	0.0196065	0
rs1102642	12	25167739	65	65	0	331457	0.0196065	0.0196065	0
rs11047763	12	25174889	61	61	0	331461	0.0184	0.0184	0
rs11047765	12	25176869	61	61	0	331461	0.0184	0.0184	0
rs73076093	12	25176909	61	61	0	331461	0.0184	0.0184	0
rs73076094	12	25176917	61	61	0	331461	0.0184	0.0184	0
rs16928351	12	25177910	61	61	0	331461	0.0184	0.0184	0
rs12813907	12	25180025	61	61	0	331461	0.0184	0.0184	0
rs61914761	12	25180043	61	61	0	331461	0.0184	0.0184	0
rs10771158	12	25182403	60	60	0	331462	0.0180983	0.0180983	0
rs16928354	12	25184187	60	60	0	331462	0.0180983	0.0180983	0
rs117433987	12	25185150	60	60	0	331462	0.0180983	0.0180983	0
rs2035546	12	25187871	60	60	0	331462	0.0180983	0.0180983	0
rs859200	12	25191666	60	60	0	331462	0.0180983	0.0180983	0
rs2101302	12	25192784	60	60	0	331462	0.0180983	0.0180983	0
rs12580150	12	25195328	60	60	0	331462	0.0180983	0.0180983	0
rs962656	12	25204353	58	58	0	331464	0.0174951	0.0174951	0
rs715989	12	25204473	58	58	0	331464	0.0174951	0.0174951	0
rs111775365	12	25204627	58	58	0	331464	0.0174951	0.0174951	0
rs2291366	12	25205801	56	56	0	331466	0.0168918	0.0168918	0
rs1497259	12	25207653	55	55	0	331467	0.0165902	0.0165902	0
rs859123	12	25209764	51	51	0	331471	0.0153836	0.0153836	0
Affx-7506541	12	25214620	47	47	0	331475	0.014177	0.014177	0
rs10842453	12	25215191	47	47	0	331475	0.014177	0.014177	0
rs1497249	12	25218340	46	46	0	331476	0.0138754	0.0138754	0
rs859141	12	25222024	46	46	0	331476	0.0138754	0.0138754	0
rs12297514	12	25227038	42	42	0	331480	0.0126688	0.0126688	0
rs12315725	12	25231235	37	37	0	331485	0.0111606	0.0111606	0
Affx-80281142	12	25232353	37	37	0	331485	0.0111606	0.0111606	0
rs139263893	12	25232683	37	37	0	331485	0.0111606	0.0111606	0
rs11522785	12	25236913	35	35	0	331487	0.0105574	0.0105574	0
rs78969031	12	25237586	35	35	0	331487	0.0105574	0.0105574	0
rs76168318	12	25239071	35	35	0	331487	0.0105574	0.0105574	0
rs1693359	12	25239422	35	35	0	331487	0.0105574	0.0105574	0
rs73284753	12	25239694	35	35	0	331487	0.0105574	0.0105574	0
rs859157	12	25240480	35	35	0	331487	0.0105574	0.0105574	0
rs866510	12	25240964	35	35	0	331487	0.0105574	0.0105574	0
rs7969931	12	25242595	35	35	0	331487	0.0105574	0.0105574	0
rs1908946	12	25243115	35	35	0	331487	0.0105574	0.0105574	0
rs1979522	12	25243893	35	35	0	331487	0.0105574	0.0105574	0
rs11047824	12	25245753	34	34	0	331488	0.0102557	0.0102557	0
rs12310887	12	25246368	34	34	0	331488	0.0102557	0.0102557	0
rs112461260	12	25251308	34	34	0	331488	0.0102557	0.0102557	0
rs17327547	12	25258458	32	32	0	331490	0.00965245	0.00965245	0
rs113123645	12	25260675	32	32	0	331490	0.00965245	0.00965245	0
Affx-80296423	12	25261676	32	32	0	331490	0.00965245	0.00965245	0
rs146297198	12	25261702	32	32	0	331490	0.00965245	0.00965245	0
rs77156774	12	25263310	32	32	0	331490	0.00965245	0.00965245	0
rs12228581	12	25273087	31	31	0	331491	0.00935081	0.00935081	0
rs11047850	12	25284833	28	28	0	331494	0.00844589	0.00844589	0
rs73081739	12	25285789	28	28	0	331494	0.00844589	0.00844589	0
rs12828609	12	25288005	28	28	0	331494	0.00844589	0.00844589	0
Affx-80244934	12	25297532	27	27	0	331495	0.00814426	0.00814426	0
rs112494100	12	25297638	27	27	0	331495	0.00814426	0.00814426	0
rs7299464	12	25304972	26	26	0	331496	0.00784262	0.00784262	0
rs10842496	12	25311489	26	26	0	331496	0.00784262	0.00784262	0
rs117280664	12	25315537	26	26	0	331496	0.00784262	0.00784262	0
rs7133721	12	25330758	23	23	0	331499	0.0069377	0.0069377	0
rs11047880	12	25339843	23	23	0	331499	0.0069377	0.0069377	0
rs75247573	12	25347253	16	16	0	331506	0.00482623	0.00482623	0
rs11047888	12	25348816	16	16	0	331506	0.00482623	0.00482623	0
rs11047889	12	25349488	16	16	0	331506	0.00482623	0.00482623	0
rs61764374	12	25358418	1	1	0	331521	0.000301639	0.000301639	0
rs61764367	12	25360559	1	1	0	331521	0.000301639	0.000301639	0
rs104894362	12	25362828	1	1	0	331521	0.000301639	0.000301639	0
Affx-89010335	12	25362830	1	1	0	331521	0.000301639	0.000301639	0
rs104894360	12	25362838	1	1	0	331521	0.000301639	0.000301639	0
rs104894367	12	25362841	1	1	0	331521	0.000301639	0.000301639	0
rs61763587	12	25363085	1	1	0	331521	0.000301639	0.000301639	0
rs7980834	12	25366660	1	1	0	331521	0.000301639	0.000301639	0
rs61762430	12	25372593	1	1	0	331521	0.000301639	0.000301639	0
Affx-89016560	12	25378559	1	1	0	331521	0.000301639	0.000301639	0
Affx-89015140	12	25378651	1	1	0	331521	0.000301639	0.000301639	0
rs35081958	12	25379368	1	1	0	331521	0.000301639	0.000301639	0
Affx-89016596	12	25380244	1	1	0	331521	0.000301639	0.000301639	0
Affx-89006352	12	25380247	1	1	0	331521	0.000301639	0.000301639	0
rs104894364	12	25380285	1	1	0	331521	0.000301639	0.000301639	0
rs11047909	12	25384838	1	1	0	331521	0.000301639	0.000301639	0
rs56375810	12	25384898	1	1	0	331521	0.000301639	0.000301639	0
rs187995827	12	25384938	1	1	0	331521	0.000301639	0.000301639	0
rs17388587	12	25389220	1	1	0	331521	0.000301639	0.000301639	0
rs61761088	12	25393389	1	1	0	331521	0.000301639	0.000301639	0
rs17388893	12	25393865	1	1	0	331521	0.000301639	0.000301639	0
rs12813551	12	25394779	1	1	0	331521	0.000301639	0.000301639	0
rs61761074	12	25397593	1	1	0	331521	0.000301639	0.000301639	0
rs61759637	12	25397715	1	1	0	331521	0.000301639	0.000301639	0
Affx-89020439	12	25398211	1	1	0	331521	0.000301639	0.000301639	0
Affx-89012417	12	25398242	1	1	0	331521	0.000301639	0.000301639	0
Affx-89016479	12	25398254	1	1	0	331521	0.000301639	0.000301639	0
Affx-89016081	12	25398255	1	1	0	331521	0.000301639	0.000301639	0
rs104894365	12	25398279	1	1	0	331521	0.000301639	0.000301639	0
Affx-88139589	12	25398285	1	1	0	331521	0.000301639	0.000301639	0
rs104894361	12	25398304	1	1	0	331521	0.000301639	0.000301639	0
rs193929331	12	25398306	1	1	0	331521	0.000301639	0.000301639	0
rs61759623	12	25401876	1	1	0	331521	0.000301639	0.000301639	0
rs17330051	12	25407135	1	1	0	331521	0.000301639	0.000301639	0
rs116864000	12	25407196	1	1	0	331521	0.000301639	0.000301639	0
rs74758151	12	25409069	1	1	0	331521	0.000301639	0.000301639	0
rs6487465	12	25410283	1	1	0	331521	0.000301639	0.000301639	0
rs79015136	12	25410475	1	1	0	331521	0.000301639	0.000301639	0
rs4564422	12	25417418	1	1	0	331521	0.000301639	0.000301639	0
rs73081262	12	25418053	1	1	0	331521	0.000301639	0.000301639	0
rs73081274	12	25424468	1	1	0	331521	0.000301639	0.000301639	0
Affx-7512161	12	25425382	1	1	0	331521	0.000301639	0.000301639	0
rs10842519	12	25426456	1	1	0	331521	0.000301639	0.000301639	0
rs11047930	12	25430841	1	1	0	331521	0.000301639	0.000301639	0
Affx-35724106	12	25435215	1	1	0	331521	0.000301639	0.000301639	0
rs79001276	12	25435610	1	1	0	331521	0.000301639	0.000301639	0
rs12817489	12	25437782	1	1	0	331521	0.000301639	0.000301639	0
rs76929656	12	25438665	1	1	0	331521	0.000301639	0.000301639	0
rs73081296	12	25440725	1	1	0	331521	0.000301639	0.000301639	0
rs4246234	12	25441157	1	1	0	331521	0.000301639	0.000301639	0
rs7137641	12	25447065	1	1	0	331521	0.000301639	0.000301639	0
rs61925886	12	25450409	1	1	0	331521	0.000301639	0.000301639	0
rs4963869	12	25455373	1	1	0	331521	0.000301639	0.000301639	0
rs114453043	12	25461756	1	1	0	331521	0.000301639	0.000301639	0
rs3885678	12	25469418	1	1	0	331521	0.000301639	0.000301639	0
rs12828533	12	25470842	1	1	0	331521	0.000301639	0.000301639	0
rs116895407	12	25472886	1	1	0	331521	0.000301639	0.000301639	0
rs118190687	12	25475855	1	1	0	331521	0.000301639	0.000301639	0
rs7304076	12	25481742	1	1	0	331521	0.000301639	0.000301639	0
rs4569091	12	25485389	1	1	0	331521	0.000301639	0.000301639	0
rs12369655	12	25485970	1	1	0	331521	0.000301639	0.000301639	0
rs7307747	12	25498629	1	1	0	331521	0.000301639	0.000301639	0
rs10842540	12	25501790	1	1	0	331521	0.000301639	0.000301639	0
rs11047968	12	25507460	1	1	0	331521	0.000301639	0.000301639	0
rs12820483	12	25513902	0	0	0	331552	0	0	0
rs74972825	12	25514034	0	0	0	331552	0	0	0
rs11047976	12	25515053	0	0	0	331552	0	0	0
rs76445153	12	25516948	0	0	0	331552	0	0	0
rs4433651	12	25517920	0	0	0	331552	0	0	0
rs17418506	12	25520438	0	0	0	331552	0	0	0
rs2340374	12	25521749	0	0	0	331552	0	0	0
rs7964381	12	25526697	0	0	0	331552	0	0	0
rs11362423	12	25529389	0	0	0	331552	0	0	0
rs11047986	12	25530514	0	0	0	331552	0	0	0
rs117922518	12	25533684	0	0	0	331552	0	0	0
rs79124298	12	25537855	0	0	0	331552	0	0	0
rs11047988	12	25541519	0	0	0	331552	0	0	0
rs7314268	12	25545798	0	0	0	331552	0	0	0
rs12811916	12	25550866	0	0	0	331552	0	0	0
rs2029449	12	25555070	0	0	0	331552	0	0	0
rs12582426	12	25562070	0	0	0	331552	0	0	0
rs2340375	12	25569629	0	0	0	331552	0	0	0
rs76558251	12	25572321	0	0	0	331552	0	0	0
rs1602185	12	25574646	0	0	0	331552	0	0	0
rs11048022	12	25577192	0	0	0	331552	0	0	0
rs1948287	12	25586183	0	0	0	331552	0	0	0
rs117874481	12	25589766	0	0	0	331552	0	0	0
rs117805660	12	25592013	0	0	0	331552	0	0	0
rs117843488	12	25592601	0	0	0	331552	0	0	0
rs74073909	12	25594340	0	0	0	331552	0	0	0
rs59650028	12	25594508	0	0	0	331552	0	0	0
rs75917485	12	25595255	0	0	0	331552	0	0	0
rs61924616	12	25599858	0	0	0	331552	0	0	0
rs117681132	12	25600690	0	0	0	331552	0	0	0
rs34861472	12	25601403	0	0	0	331552	0	0	0
rs10842564	12	25601823	0	0	0	331552	0	0	0
rs11048046	12	25604809	0	0	0	331552	0	0	0
rs17419829	12	25614860	0	0	0	331552	0	0	0
rs34901002	12	25620127	0	0	0	331552	0	0	0
rs117750667	12	25622858	0	0	0	331552	0	0	0
rs73074313	12	25624039	0	0	0	331552	0	0	0
rs11048061	12	25628017	0	0	0	331552	0	0	0
rs79773865	12	25628293	0	0	0	331552	0	0	0
rs6487487	12	25634175	0	0	0	331552	0	0	0
rs188244547	12	25634842	0	0	0	331552	0	0	0
rs11048064	12	25636020	0	0	0	331552	0	0	0
rs11048074	12	25646284	0	0	0	331552	0	0	0
rs10771223	12	25651899	0	0	0	331552	0	0	0
rs55829188	12	25669357	0	0	0	331552	0	0	0
rs1479500	12	25671759	0	0	0	331552	0	0	0
Affx-80281147	12	25671808	0	0	0	331552	0	0	0
rs74622763	12	25675733	0	0	0	331552	0	0	0
rs10743566	12	25675917	0	0	0	331552	0	0	0
rs149733853	12	25679729	0	0	0	331552	0	0	0
rs150558545	12	25679747	0	0	0	331552	0	0	0
rs58907459	12	25681286	0	0	0	331552	0	0	0
rs188084	12	25684733	0	0	0	331552	0	0	0
rs146650787	12	25702478	0	0	0	331552	0	0	0
rs829052	12	25704893	0	0	0	331552	0	0	0
rs118038819	12	25705804	0	0	0	331552	0	0	0
rs117194203	12	25708776	0	0	0	331552	0	0	0
rs35476762	12	25718452	0	0	0	331552	0	0	0
rs2169989	12	25721906	0	0	0	331552	0	0	0
rs16929064	12	25725337	0	0	0	331552	0	0	0
rs11048117	12	25726071	0	0	0	331552	0	0	0
rs74858620	12	25731247	0	0	0	331552	0	0	0
rs73078341	12	25731383	0	0	0	331552	0	0	0
rs10505964	12	25733097	0	0	0	331552	0	0	0
rs1382857	12	25737359	0	0	0	331552	0	0	0
rs11609126	12	25745687	0	0	0	331552	0	0	0
rs79720308	12	25756664	0	0	0	331552	0	0	0
rs10842585	12	25764705	0	0	0	331552	0	0	0
rs10505963	12	25765127	0	0	0	331552	0	0	0
rs1877146	12	25767407	0	0	0	331552	0	0	0
rs278995	12	25770359	0	0	0	331552	0	0	0
rs73078378	12	25770696	0	0	0	331552	0	0	0
rs73078385	12	25773792	0	0	0	331552	0	0	0
rs969956	12	25779922	0	0	0	331552	0	0	0
rs12425994	12	25780440	0	0	0	331552	0	0	0
rs1479508	12	25782002	0	0	0	331552	0	0	0
rs117086889	12	25786122	0	0	0	331552	0	0	0
rs10842591	12	25792213	0	0	0	331552	0	0	0
rs12314931	12	25794434	0	0	0	331552	0	0	0
rs75446723	12	25795513	0	0	0	331552	0	0	0
rs61924686	12	25798120	0	0	0	331552	0	0	0
rs7977844	12	25811125	0	0	0	331552	0	0	0
rs117411593	12	25826022	0	0	0	331552	0	0	0
rs11048174	12	25835245	0	0	0	331552	0	0	0
rs78716432	12	25843292	0	0	0	331552	0	0	0
rs12301644	12	25852474	0	0	0	331552	0	0	0
rs76136774	12	25860721	0	0	0	331552	0	0	0
rs35887245	12	25869516	0	0	0	331552	0	0	0
rs11048189	12	25869555	0	0	0	331552	0	0	0
rs79084714	12	25870341	0	0	0	331552	0	0	0
rs61924697	12	25875795	0	0	0	331552	0	0	0
rs12230166	12	25876456	0	0	0	331552	0	0	0
rs78175651	12	25883552	0	0	0	331552	0	0	0
rs76077512	12	25884008	0	0	0	331552	0	0	0
rs11048203	12	25905089	0	0	0	331552	0	0	0
rs117055043	12	25905595	0	0	0	331552	0	0	0
rs77619568	12	25916737	0	0	0	331552	0	0	0
rs12319499	12	25923682	0	0	0	331552	0	0	0
rs10842610	12	25925645	0	0	0	331552	0	0	0
rs7978644	12	25927930	0	0	0	331552	0	0	0
rs117664743	12	25957078	0	0	0	331552	0	0	0
rs78640160	12	25962338	0	0	0	331552	0	0	0
rs73084112	12	25968801	0	0	0	331552	0	0	0
rs60491915	12	25970248	0	0	0	331552	0	0	0
rs6487514	12	25977620	1	1	0	331521	0.000301639	0.000301639	0
rs111353117	12	25979805	1	1	0	331521	0.000301639	0.000301639	0
rs11048288	12	25982441	1	1	0	331521	0.000301639	0.000301639	0
rs11048289	12	25982690	1	1	0	331521	0.000301639	0.000301639	0
rs11048292	12	25986789	1	1	0	331521	0.000301639	0.000301639	0
rs12821189	12	25988923	1	1	0	331521	0.000301639	0.000301639	0
rs4963926	12	25990079	1	1	0	331521	0.000301639	0.000301639	0
rs16929496	12	25993804	1	1	0	331521	0.000301639	0.000301639	0
rs34253073	12	25994135	1	1	0	331521	0.000301639	0.000301639	0
rs10842622	12	25995230	1	1	0	331521	0.000301639	0.000301639	0
rs17428721	12	25995388	1	1	0	331521	0.000301639	0.000301639	0
rs11048302	12	26001521	1	1	0	331521	0.000301639	0.000301639	0
rs11831350	12	26004308	1	1	0	331521	0.000301639	0.000301639	0
rs61924735	12	26004320	1	1	0	331521	0.000301639	0.000301639	0
rs12815246	12	26005088	1	1	0	331521	0.000301639	0.000301639	0
rs12311097	12	26005656	1	1	0	331521	0.000301639	0.000301639	0
rs706504	12	26006949	1	1	0	331521	0.000301639	0.000301639	0
rs706509	12	26016838	1	1	0	331521	0.000301639	0.000301639	0
rs78426640	12	26022804	1	1	0	331521	0.000301639	0.000301639	0
rs2198589	12	26029312	1	1	0	331521	0.000301639	0.000301639	0
rs79592736	12	26031699	1	1	0	331521	0.000301639	0.000301639	0
rs11048333	12	26039635	1	1	0	331521	0.000301639	0.000301639	0
rs966273	12	26041012	1	1	0	331521	0.000301639	0.000301639	0
rs7134071	12	26041050	1	1	0	331521	0.000301639	0.000301639	0
rs7298011	12	26043525	1	1	0	331521	0.000301639	0.000301639	0
rs76261908	12	26048014	1	1	0	331521	0.000301639	0.000301639	0
rs141815161	12	26049250	1	1	0	331521	0.000301639	0.000301639	0
rs1179567	12	26051981	1	1	0	331521	0.000301639	0.000301639	0
rs11048342	12	26052872	1	1	0	331521	0.000301639	0.000301639	0
rs706540	12	26055082	1	1	0	331521	0.000301639	0.000301639	0
rs1167636	12	26058772	1	1	0	331521	0.000301639	0.000301639	0
rs75663579	12	26061133	1	1	0	331521	0.000301639	0.000301639	0
rs118157115	12	26077124	1	1	0	331521	0.000301639	0.000301639	0
rs78350166	12	26078947	1	1	0	331521	0.000301639	0.000301639	0
rs829830	12	26085053	1	1	0	331521	0.000301639	0.000301639	0
rs78083708	12	26086635	1	1	0	331521	0.000301639	0.000301639	0
rs11048355	12	26086680	1	1	0	331521	0.000301639	0.000301639	0
rs73074828	12	26086923	1	1	0	331521	0.000301639	0.000301639	0
rs77233078	12	26095045	1	1	0	331521	0.000301639	0.000301639	0
rs34451983	12	26097904	1	1	0	331521	0.000301639	0.000301639	0
rs76870888	12	26106977	1	1	0	331521	0.000301639	0.000301639	0
rs118026244	12	26107526	1	1	0	331521	0.000301639	0.000301639	0
rs1059303	12	26107847	1	1	0	331521	0.000301639	0.000301639	0
rs117347081	12	26110146	1	1	0	331521	0.000301639	0.000301639	0
rs6487520	12	26116594	1	1	0	331521	0.000301639	0.000301639	0
rs706528	12	26122813	1	1	0	331521	0.000301639	0.000301639	0
rs117491019	12	26124839	1	1	0	331521	0.000301639	0.000301639	0
rs706532	12	26126344	1	1	0	331521	0.000301639	0.000301639	0
rs11048364	12	26130822	1	1	0	331521	0.000301639	0.000301639	0
rs4963644	12	26139403	1	1	0	331521	0.000301639	0.000301639	0
rs79551158	12	26139782	1	1	0	331521	0.000301639	0.000301639	0
rs187676641	12	26149966	1	1	0	331521	0.000301639	0.000301639	0
rs17361755	12	26162211	1	1	0	331521	0.000301639	0.000301639	0
rs73079063	12	26190153	1	1	0	331521	0.000301639	0.000301639	0
rs118015124	12	26192156	1	1	0	331521	0.000301639	0.000301639	0
rs75811779	12	26192355	1	1	0	331521	0.000301639	0.000301639	0
rs16929953	12	26199972	1	1	0	331521	0.000301639	0.000301639	0
rs12297279	12	26200935	1	1	0	331521	0.000301639	0.000301639	0
rs1472322	12	26201163	1	1	0	331521	0.000301639	0.000301639	0
rs75845123	12	26217272	1	1	0	331521	0.000301639	0.000301639	0
rs117015558	12	26217950	1	1	0	331521	0.000301639	0.000301639	0
rs1004615	12	26220291	1	1	0	331521	0.000301639	0.000301639	0
rs10129050	12	26222768	1	1	0	331521	0.000301639	0.000301639	0
rs2271480	12	26223438	1	1	0	331521	0.000301639	0.000301639	0
rs1513130	12	26225059	1	1	0	331521	0.000301639	0.000301639	0
rs76090800	12	26226333	1	1	0	331521	0.000301639	0.000301639	0
rs117334962	12	26228118	1	1	0	331521	0.000301639	0.000301639	0
rs2137550	12	26230847	1	1	0	331521	0.000301639	0.000301639	0
rs16930083	12	26239910	1	1	0	331521	0.000301639	0.000301639	0
rs10842673	12	26241860	1	1	0	331521	0.000301639	0.000301639	0
rs7971589	12	26242917	1	1	0	331521	0.000301639	0.000301639	0
rs16930112	12	26244994	1	1	0	331521	0.000301639	0.000301639	0
rs73080993	12	26249199	1	1	0	331521	0.000301639	0.000301639	0
rs77765840	12	26250665	1	1	0	331521	0.000301639	0.000301639	0
rs1480033	12	26251580	1	1	0	331521	0.000301639	0.000301639	0
rs61915687	12	26256670	1	1	0	331521	0.000301639	0.000301639	0
rs56384346	12	26257411	1	1	0	331521	0.000301639	0.000301639	0
rs10842675	12	26259919	1	1	0	331521	0.000301639	0.000301639	0
rs76344459	12	26260398	1	1	0	331521	0.000301639	0.000301639	0
rs73080999	12	26260717	1	1	0	331521	0.000301639	0.000301639	0
rs2620694	12	26262137	1	1	0	331521	0.000301639	0.000301639	0
rs7977928	12	26265632	1	1	0	331521	0.000301639	0.000301639	0
rs113732566	12	26267735	1	1	0	331521	0.000301639	0.000301639	0
rs34815301	12	26268928	1	1	0	331521	0.000301639	0.000301639	0
rs117086355	12	26273858	1	1	0	331521	0.000301639	0.000301639	0
rs199919168	12	26275898	1	1	0	331521	0.000301639	0.000301639	0
rs200886903	12	26276013	1	1	0	331521	0.000301639	0.000301639	0
rs76786372	12	26277420	1	1	0	331521	0.000301639	0.000301639	0
rs61915713	12	26281230	1	1	0	331521	0.000301639	0.000301639	0
rs75719904	12	26286351	1	1	0	331521	0.000301639	0.000301639	0
rs73082946	12	26295212	1	1	0	331521	0.000301639	0.000301639	0
rs117510639	12	26297275	1	1	0	331521	0.000301639	0.000301639	0
rs17464154	12	26298484	1	1	0	331521	0.000301639	0.000301639	0
rs2343074	12	26301485	1	1	0	331521	0.000301639	0.000301639	0
rs73084732	12	26308541	1	1	0	331521	0.000301639	0.000301639	0
rs12371499	12	26311776	1	1	0	331521	0.000301639	0.000301639	0
rs17465021	12	26321846	1	1	0	331521	0.000301639	0.000301639	0
rs79654336	12	26323322	1	1	0	331521	0.000301639	0.000301639	0
rs77492213	12	26332746	1	1	0	331521	0.000301639	0.000301639	0
rs7976236	12	26337834	1	1	0	331521	0.000301639	0.000301639	0
rs7979281	12	26338060	1	1	0	331521	0.000301639	0.000301639	0
rs10842688	12	26338294	1	1	0	331521	0.000301639	0.000301639	0
rs117924717	12	26342519	1	1	0	331521	0.000301639	0.000301639	0
rs78870403	12	26344892	1	1	0	331521	0.000301639	0.000301639	0
rs77263326	12	26346834	1	1	0	331521	0.000301639	0.000301639	0
rs59631457	12	26349704	1	1	0	331521	0.000301639	0.000301639	0
rs76524078	12	26355696	1	1	0	331521	0.000301639	0.000301639	0
rs73089079	12	26356406	1	1	0	331521	0.000301639	0.000301639	0
rs117598910	12	26358032	1	1	0	331521	0.000301639	0.000301639	0
rs73295005	12	26358702	1	1	0	331521	0.000301639	0.000301639	0
rs16930329	12	26358856	1	1	0	331521	0.000301639	0.000301639	0
rs12424240	12	26365938	1	1	0	331521	0.000301639	0.000301639	0
rs11048433	12	26366272	1	1	0	331521	0.000301639	0.000301639	0
rs748889	12	26366830	1	1	0	331521	0.000301639	0.000301639	0
rs4963655	12	26375766	1	1	0	331521	0.000301639	0.000301639	0
rs12313670	12	26383834	1	1	0	331521	0.000301639	0.000301639	0
rs12313736	12	26383959	1	1	0	331521	0.000301639	0.000301639	0
rs11835695	12	26384555	1	1	0	331521	0.000301639	0.000301639	0
rs76098035	12	26388167	1	1	0	331521	0.000301639	0.000301639	0
rs7959761	12	26389242	1	1	0	331521	0.000301639	0.000301639	0
rs16930371	12	26392080	1	1	0	331521	0.000301639	0.000301639	0
rs1533247	12	26393379	1	1	0	331521	0.000301639	0.000301639	0
rs117241561	12	26396745	1	1	0	331521	0.000301639	0.000301639	0
rs117548483	12	26398341	1	1	0	331521	0.000301639	0.000301639	0
rs16930376	12	26399829	1	1	0	331521	0.000301639	0.000301639	0
rs75337576	12	26401021	1	1	0	331521	0.000301639	0.000301639	0
rs79042428	12	26418465	1	1	0	331521	0.000301639	0.000301639	0
rs7315176	12	26422861	1	1	0	331521	0.000301639	0.000301639	0
rs1533249	12	26423756	1	1	0	331521	0.000301639	0.000301639	0
rs10505994	12	26423929	1	1	0	331521	0.000301639	0.000301639	0
rs11048444	12	26425021	1	1	0	331521	0.000301639	0.000301639	0
rs9668810	12	26426420	1	1	0	331521	0.000301639	0.000301639	0
rs118052319	12	26428044	1	1	0	331521	0.000301639	0.000301639	0
rs34122204	12	26430949	0	0	0	331552	0	0	0
rs73072468	12	26431467	0	0	0	331552	0	0	0
rs73072478	12	26433582	1	0	1	331521	0.000301639	0	0.000301639
rs74716945	12	26434458	1	0	1	331521	0.000301639	0	0.000301639
rs73072497	12	26440451	1	0	1	331521	0.000301639	0	0.000301639
rs80242830	12	26440746	1	0	1	331521	0.000301639	0	0.000301639
rs6487547	12	26444373	1	0	1	331521	0.000301639	0	0.000301639
rs2343876	12	26446481	1	0	1	331521	0.000301639	0	0.000301639
rs112251480	12	26447019	1	0	1	331521	0.000301639	0	0.000301639
rs718314	12	26453283	1	0	1	331521	0.000301639	0	0.000301639
rs931384	12	26453764	1	0	1	331521	0.000301639	0	0.000301639
rs2171522	12	26476562	1	0	1	331521	0.000301639	0	0.000301639
rs10842713	12	26485639	1	0	1	331521	0.000301639	0	0.000301639
rs1049382	12	26488957	1	0	1	331521	0.000301639	0	0.000301639
rs61757116	12	26493117	1	0	1	331521	0.000301639	0	0.000301639
rs73079123	12	26493670	1	0	1	331521	0.000301639	0	0.000301639
rs11048473	12	26493814	1	0	1	331521	0.000301639	0	0.000301639
rs79376968	12	26494448	1	0	1	331521	0.000301639	0	0.000301639
rs117217310	12	26509980	1	0	1	331521	0.000301639	0	0.000301639
rs117588584	12	26510514	1	0	1	331521	0.000301639	0	0.000301639
rs116857167	12	26510587	1	0	1	331521	0.000301639	0	0.000301639
rs56125897	12	26516893	1	0	1	331521	0.000301639	0	0.000301639
rs901835	12	26517979	1	0	1	331521	0.000301639	0	0.000301639
rs7301846	12	26523923	1	0	1	331521	0.000301639	0	0.000301639
rs76666698	12	26524413	1	0	1	331521	0.000301639	0	0.000301639
rs117870610	12	26524769	1	0	1	331521	0.000301639	0	0.000301639
rs7971287	12	26524983	1	0	1	331521	0.000301639	0	0.000301639
rs10771280	12	26532354	1	0	1	331521	0.000301639	0	0.000301639
rs12582235	12	26537202	1	0	1	331521	0.000301639	0	0.000301639
rs11614012	12	26539880	1	0	1	331521	0.000301639	0	0.000301639
rs35481822	12	26541840	1	0	1	331521	0.000301639	0	0.000301639
rs7956344	12	26543552	0	0	0	331552	0	0	0
rs79285606	12	26544149	1	0	1	331521	0.000301639	0	0.000301639
rs73284373	12	26545646	1	0	1	331521	0.000301639	0	0.000301639
rs3782290	12	26547277	1	0	1	331521	0.000301639	0	0.000301639
rs17470625	12	26551649	1	0	1	331521	0.000301639	0	0.000301639
Affx-89018045	12	26551956	1	0	1	331521	0.000301639	0	0.000301639
rs73081111	12	26555054	1	0	1	331521	0.000301639	0	0.000301639
rs901840	12	26555158	1	0	1	331521	0.000301639	0	0.000301639
rs3825165	12	26555730	1	0	1	331521	0.000301639	0	0.000301639
rs61914383	12	26556175	1	0	1	331521	0.000301639	0	0.000301639
rs10842728	12	26574686	2	0	2	331520	0.000603278	0	0.000603278
rs7954985	12	26576529	2	0	2	331520	0.000603278	0	0.000603278
rs61751236	12	26580929	2	0	2	331520	0.000603278	0	0.000603278
rs2013391	12	26584346	2	0	2	331520	0.000603278	0	0.000603278
rs61914392	12	26586829	2	0	2	331520	0.000603278	0	0.000603278
rs11048519	12	26588880	2	0	2	331520	0.000603278	0	0.000603278
rs75709183	12	26593415	2	0	2	331520	0.000603278	0	0.000603278
rs11837826	12	26593765	2	0	2	331520	0.000603278	0	0.000603278
rs10743585	12	26594948	2	0	2	331520	0.000603278	0	0.000603278
rs9788087	12	26595458	2	0	2	331520	0.000603278	0	0.000603278
rs10505999	12	26597033	2	0	2	331520	0.000603278	0	0.000603278
rs6487554	12	26604893	2	0	2	331520	0.000603278	0	0.000603278
rs73085207	12	26610480	2	0	2	331520	0.000603278	0	0.000603278
rs78868942	12	26613002	2	0	2	331520	0.000603278	0	0.000603278
rs7972506	12	26621565	2	0	2	331520	0.000603278	0	0.000603278
rs77499552	12	26622454	2	0	2	331520	0.000603278	0	0.000603278
rs1565190	12	26622942	2	0	2	331520	0.000603278	0	0.000603278
rs117963115	12	26631217	2	0	2	331520	0.000603278	0	0.000603278
rs11048545	12	26632596	2	0	2	331520	0.000603278	0	0.000603278
rs2306677	12	26636386	2	0	2	331520	0.000603278	0	0.000603278
rs78401942	12	26638338	2	0	2	331520	0.000603278	0	0.000603278
rs17395011	12	26641513	2	0	2	331520	0.000603278	0	0.000603278
rs117184019	12	26642888	2	0	2	331520	0.000603278	0	0.000603278
rs74235575	12	26643828	2	0	2	331520	0.000603278	0	0.000603278
rs17473631	12	26644020	2	0	2	331520	0.000603278	0	0.000603278
rs112722063	12	26644772	2	0	2	331520	0.000603278	0	0.000603278
rs76684599	12	26645451	2	0	2	331520	0.000603278	0	0.000603278
rs10842742	12	26655775	3	0	3	331519	0.000904917	0	0.000904917
rs77776276	12	26668588	3	0	3	331519	0.000904917	0	0.000904917
rs11048556	12	26668668	3	0	3	331519	0.000904917	0	0.000904917
rs7297408	12	26675355	3	0	3	331519	0.000904917	0	0.000904917
rs10506001	12	26676748	3	0	3	331519	0.000904917	0	0.000904917
rs76175272	12	26686874	2	0	2	331520	0.000603278	0	0.000603278
rs7962669	12	26696243	2	0	2	331520	0.000603278	0	0.000603278
rs905299	12	26698105	2	0	2	331520	0.000603278	0	0.000603278
rs3782294	12	26704127	2	0	2	331520	0.000603278	0	0.000603278
rs78284920	12	26708485	2	0	2	331520	0.000603278	0	0.000603278
rs11614533	12	26716566	2	0	2	331520	0.000603278	0	0.000603278
rs116454928	12	26722911	2	0	2	331520	0.000603278	0	0.000603278
rs77972005	12	26728431	2	0	2	331520	0.000603278	0	0.000603278
rs16931011	12	26728515	2	0	2	331520	0.000603278	0	0.000603278
rs4963667	12	26730959	2	0	2	331520	0.000603278	0	0.000603278
rs11048589	12	26731250	2	0	2	331520	0.000603278	0	0.000603278
rs16931020	12	26734696	2	0	2	331520	0.000603278	0	0.000603278
rs11611090	12	26745119	2	0	2	331520	0.000603278	0	0.000603278
rs112553624	12	26745567	2	0	2	331520	0.000603278	0	0.000603278
rs61920333	12	26745859	2	0	2	331520	0.000603278	0	0.000603278
Affx-80244956	12	26749977	2	0	2	331520	0.000603278	0	0.000603278
rs117718577	12	26754855	2	0	2	331520	0.000603278	0	0.000603278
rs77599265	12	26754989	2	0	2	331520	0.000603278	0	0.000603278
Affx-80281153	12	26755311	2	0	2	331520	0.000603278	0	0.000603278
rs3736185	12	26755546	2	0	2	331520	0.000603278	0	0.000603278
rs35862420	12	26755563	2	0	2	331520	0.000603278	0	0.000603278
rs61757114	12	26755617	2	0	2	331520	0.000603278	0	0.000603278
rs11048606	12	26756606	2	0	2	331520	0.000603278	0	0.000603278
rs11048608	12	26757750	2	0	2	331520	0.000603278	0	0.000603278
rs6487565	12	26759254	2	0	2	331520	0.000603278	0	0.000603278
rs186378448	12	26774172	1	0	1	331521	0.000301639	0	0.000301639
Affx-80296432	12	26784855	1	0	1	331521	0.000301639	0	0.000301639
rs61757113	12	26784910	1	0	1	331521	0.000301639	0	0.000301639
rs1482978	12	26787373	1	0	1	331521	0.000301639	0	0.000301639
rs117453254	12	26788651	1	0	1	331521	0.000301639	0	0.000301639
rs11612710	12	26790941	1	0	1	331521	0.000301639	0	0.000301639
rs7139085	12	26792961	1	0	1	331521	0.000301639	0	0.000301639
rs10506008	12	26808953	1	0	1	331521	0.000301639	0	0.000301639
rs2230378	12	26809412	1	0	1	331521	0.000301639	0	0.000301639
rs2291263	12	26810816	1	0	1	331521	0.000301639	0	0.000301639
rs12313993	12	26811045	1	0	1	331521	0.000301639	0	0.000301639
rs111626763	12	26834804	1	0	1	331521	0.000301639	0	0.000301639
rs2230384	12	26834858	1	0	1	331521	0.000301639	0	0.000301639
rs10743591	12	26839747	1	0	1	331521	0.000301639	0	0.000301639
rs11048655	12	26843744	1	0	1	331521	0.000301639	0	0.000301639
rs73078618	12	26846296	1	0	1	331521	0.000301639	0	0.000301639
rs76996185	12	26849662	1	0	1	331521	0.000301639	0	0.000301639
rs11048658	12	26850168	1	0	1	331521	0.000301639	0	0.000301639
rs10771294	12	26852144	1	0	1	331521	0.000301639	0	0.000301639
rs7295709	12	26863180	1	0	1	331521	0.000301639	0	0.000301639
rs7296621	12	26863918	1	0	1	331521	0.000301639	0	0.000301639
rs16931303	12	26872278	1	0	1	331521	0.000301639	0	0.000301639
rs117711365	12	26876425	1	0	1	331521	0.000301639	0	0.000301639
rs1031301	12	26887731	1	0	1	331521	0.000301639	0	0.000301639
rs79116881	12	26897386	1	0	1	331521	0.000301639	0	0.000301639
rs116907761	12	26898311	1	0	1	331521	0.000301639	0	0.000301639
rs11830336	12	26903022	1	0	1	331521	0.000301639	0	0.000301639
rs17402857	12	26903454	1	0	1	331521	0.000301639	0	0.000301639
rs78499572	12	26911426	1	0	1	331521	0.000301639	0	0.000301639
rs11611531	12	26927565	1	0	1	331521	0.000301639	0	0.000301639
rs7314838	12	26936465	1	0	1	331521	0.000301639	0	0.000301639
rs7979400	12	26943416	1	0	1	331521	0.000301639	0	0.000301639
rs79346799	12	26943561	1	0	1	331521	0.000301639	0	0.000301639
rs1386810	12	26944110	1	0	1	331521	0.000301639	0	0.000301639
rs10842794	12	26956317	1	0	1	331521	0.000301639	0	0.000301639
rs17404179	12	26959427	1	0	1	331521	0.000301639	0	0.000301639
rs16931366	12	26960821	1	0	1	331521	0.000301639	0	0.000301639
rs76173527	12	26965643	1	0	1	331521	0.000301639	0	0.000301639
rs117657104	12	26968398	1	0	1	331521	0.000301639	0	0.000301639
rs4964018	12	26969769	1	0	1	331521	0.000301639	0	0.000301639
rs10771306	12	26975759	1	0	1	331521	0.000301639	0	0.000301639
rs11048701	12	26983350	1	0	1	331521	0.000301639	0	0.000301639
rs11048712	12	26986984	1	0	1	331521	0.000301639	0	0.000301639
rs73082711	12	26991744	1	0	1	331521	0.000301639	0	0.000301639
rs16931388	12	26991923	1	0	1	331521	0.000301639	0	0.000301639
rs7956549	12	26992407	1	0	1	331521	0.000301639	0	0.000301639
rs34024911	12	26994490	1	0	1	331521	0.000301639	0	0.000301639
rs7139251	12	27000405	1	0	1	331521	0.000301639	0	0.000301639
rs4144455	12	27003953	1	0	1	331521	0.000301639	0	0.000301639
rs11048738	12	27007650	1	0	1	331521	0.000301639	0	0.000301639
rs1488058	12	27009962	1	0	1	331521	0.000301639	0	0.000301639
rs35006101	12	27010243	1	0	1	331521	0.000301639	0	0.000301639
rs12372288	12	27015543	1	0	1	331521	0.000301639	0	0.000301639
rs77543709	12	27016294	1	0	1	331521	0.000301639	0	0.000301639
rs11048758	12	27023986	1	0	1	331521	0.000301639	0	0.000301639
rs7312159	12	27027742	1	0	1	331521	0.000301639	0	0.000301639
rs73082749	12	27027828	1	0	1	331521	0.000301639	0	0.000301639
rs74571560	12	27029743	1	0	1	331521	0.000301639	0	0.000301639
rs11048761	12	27034913	1	0	1	331521	0.000301639	0	0.000301639
rs117187137	12	27038010	1	0	1	331521	0.000301639	0	0.000301639
rs79888924	12	27047748	1	0	1	331521	0.000301639	0	0.000301639
rs117222745	12	27047817	0	0	0	331552	0	0	0
rs118131153	12	27048507	1	0	1	331521	0.000301639	0	0.000301639
rs7964265	12	27050208	1	0	1	331521	0.000301639	0	0.000301639
rs77269454	12	27052298	1	0	1	331521	0.000301639	0	0.000301639
rs3210635	12	27064232	1	0	1	331521	0.000301639	0	0.000301639
rs17406806	12	27064785	1	0	1	331521	0.000301639	0	0.000301639
rs117558848	12	27064805	1	0	1	331521	0.000301639	0	0.000301639
rs35168890	12	27067027	1	0	1	331521	0.000301639	0	0.000301639
rs35037404	12	27068983	1	0	1	331521	0.000301639	0	0.000301639
rs12809529	12	27069174	1	0	1	331521	0.000301639	0	0.000301639
rs35628137	12	27072707	1	0	1	331521	0.000301639	0	0.000301639
rs11612857	12	27079401	1	0	1	331521	0.000301639	0	0.000301639
rs1151048	12	27085287	1	0	1	331521	0.000301639	0	0.000301639
rs73084611	12	27085811	1	0	1	331521	0.000301639	0	0.000301639
rs2306852	12	27089540	1	0	1	331521	0.000301639	0	0.000301639
rs2279351	12	27090550	1	0	1	331521	0.000301639	0	0.000301639
rs78102086	12	27093110	1	0	1	331521	0.000301639	0	0.000301639
rs7955335	12	27099677	1	0	1	331521	0.000301639	0	0.000301639
rs75688976	12	27106808	1	0	1	331521	0.000301639	0	0.000301639
rs2046937	12	27109655	1	0	1	331521	0.000301639	0	0.000301639
Affx-89009558	12	27117644	1	0	1	331521	0.000301639	0	0.000301639
Affx-80281155	12	27127044	1	0	1	331521	0.000301639	0	0.000301639
Affx-80244966	12	27128428	1	0	1	331521	0.000301639	0	0.000301639
Affx-7555999	12	27128594	1	0	1	331521	0.000301639	0	0.000301639
rs7958443	12	27130165	1	0	1	331521	0.000301639	0	0.000301639
Affx-52327038	12	27132691	1	0	1	331521	0.000301639	0	0.000301639
Affx-80281157	12	27132726	1	0	1	331521	0.000301639	0	0.000301639
rs2068372	12	27132993	1	0	1	331521	0.000301639	0	0.000301639
rs56054487	12	27136626	1	0	1	331521	0.000301639	0	0.000301639
rs77424398	12	27136993	1	0	1	331521	0.000301639	0	0.000301639
rs10771314	12	27143508	1	0	1	331521	0.000301639	0	0.000301639
rs12299714	12	27143579	1	0	1	331521	0.000301639	0	0.000301639
rs1565585	12	27146442	1	0	1	331521	0.000301639	0	0.000301639
rs75014618	12	27154171	1	0	1	331521	0.000301639	0	0.000301639
rs77159159	12	27154370	1	0	1	331521	0.000301639	0	0.000301639
rs3782316	12	27154612	1	0	1	331521	0.000301639	0	0.000301639
rs59605249	12	27158721	1	0	1	331521	0.000301639	0	0.000301639
rs35359530	12	27169098	1	0	1	331521	0.000301639	0	0.000301639
rs10734758	12	27171211	1	0	1	331521	0.000301639	0	0.000301639
rs117920231	12	27175342	1	0	1	331521	0.000301639	0	0.000301639
rs117322672	12	27175669	1	0	1	331521	0.000301639	0	0.000301639
rs77540050	12	27186806	1	0	1	331521	0.000301639	0	0.000301639
rs7961098	12	27197860	1	0	1	331521	0.000301639	0	0.000301639
rs79030980	12	27198710	1	0	1	331521	0.000301639	0	0.000301639
rs117694499	12	27211793	1	0	1	331521	0.000301639	0	0.000301639
rs118111143	12	27212456	1	0	1	331521	0.000301639	0	0.000301639
rs841586	12	27232119	1	0	1	331521	0.000301639	0	0.000301639
rs61732116	12	27234184	1	0	1	331521	0.000301639	0	0.000301639
rs708165	12	27234200	1	0	1	331521	0.000301639	0	0.000301639
rs74075111	12	27234878	1	0	1	331521	0.000301639	0	0.000301639
rs61741737	12	27234914	1	0	1	331521	0.000301639	0	0.000301639
rs75158113	12	27235126	1	0	1	331521	0.000301639	0	0.000301639
rs12228215	12	27235279	1	0	1	331521	0.000301639	0	0.000301639
rs77282659	12	27236548	1	0	1	331521	0.000301639	0	0.000301639
rs41323744	12	27242492	4	2	2	331518	0.00120656	0.000603278	0.000603278
rs11048860	12	27255622	4	2	2	331518	0.00120656	0.000603278	0.000603278
rs79262779	12	27257102	4	2	2	331518	0.00120656	0.000603278	0.000603278
rs4964041	12	27265017	6	4	2	331516	0.00180983	0.00120656	0.000603278
rs12581710	12	27276628	9	5	4	331513	0.00271475	0.0015082	0.00120656
rs79694243	12	27282440	12	5	7	331510	0.00361967	0.0015082	0.00211147
rs117402063	12	27298158	63	18	45	331459	0.0190033	0.0054295	0.0135738
rs4964046	12	27305310	64	18	46	331458	0.0193049	0.0054295	0.0138754
rs117200065	12	27305982	64	18	46	331458	0.0193049	0.0054295	0.0138754
rs841621	12	27316187	67	19	48	331455	0.0202098	0.00573114	0.0144787
rs12823785	12	27330212	78	30	48	331444	0.0235279	0.00904917	0.0144787
rs75152855	12	27334607	79	31	48	331443	0.0238295	0.00935081	0.0144787
rs34883993	12	27337107	79	31	48	331443	0.0238295	0.00935081	0.0144787
rs11048911	12	27351761	87	37	50	331435	0.0262426	0.0111606	0.015082
rs7306984	12	27356899	87	37	50	331435	0.0262426	0.0111606	0.015082
rs75282697	12	27359298	87	37	50	331435	0.0262426	0.0111606	0.015082
rs117822414	12	27367675	88	38	50	331434	0.0265442	0.0114623	0.015082
rs80147032	12	27377961	92	42	50	331430	0.0277508	0.0126688	0.015082
rs3929192	12	27380780	93	43	50	331429	0.0280524	0.0129705	0.015082
rs11048932	12	27390704	97	47	50	331425	0.029259	0.014177	0.015082
rs2881297	12	27407655	107	57	50	331415	0.0322754	0.0171934	0.015082
rs58600792	12	27410422	107	57	50	331415	0.0322754	0.0171934	0.015082
rs12146705	12	27412899	108	58	50	331414	0.032577	0.0174951	0.015082
rs12820940	12	27414185	108	58	50	331414	0.032577	0.0174951	0.015082
rs17496568	12	27433930	109	59	50	331413	0.0328787	0.0177967	0.015082
rs10842897	12	27443952	109	59	50	331413	0.0328787	0.0177967	0.015082
rs56140810	12	27450671	109	59	50	331413	0.0328787	0.0177967	0.015082
rs75931456	12	27455675	109	59	50	331413	0.0328787	0.0177967	0.015082
rs34596048	12	27465252	109	59	50	331413	0.0328787	0.0177967	0.015082
rs2242185	12	27470682	110	60	50	331412	0.0331803	0.0180983	0.015082
rs10771336	12	27470788	110	60	50	331412	0.0331803	0.0180983	0.015082
rs10431268	12	27495440	112	62	50	331410	0.0337836	0.0187016	0.015082
rs112511728	12	27495929	112	62	50	331410	0.0337836	0.0187016	0.015082
rs7958822	12	27501106	112	62	50	331410	0.0337836	0.0187016	0.015082
rs17413695	12	27514231	113	63	50	331409	0.0340852	0.0190033	0.015082
rs73075788	12	27520269	113	63	50	331409	0.0340852	0.0190033	0.015082
rs78820474	12	27522240	113	63	50	331409	0.0340852	0.0190033	0.015082
rs71541524	12	27523100	113	63	50	331409	0.0340852	0.0190033	0.015082
rs73075796	12	27524449	113	63	50	331409	0.0340852	0.0190033	0.015082
rs11048994	12	27530778	113	63	50	331409	0.0340852	0.0190033	0.015082
rs7312287	12	27530846	113	63	50	331409	0.0340852	0.0190033	0.015082
rs71541528	12	27540204	113	63	50	331409	0.0340852	0.0190033	0.015082
rs71541529	12	27541710	113	63	50	331409	0.0340852	0.0190033	0.015082
rs6487606	12	27546405	113	63	50	331409	0.0340852	0.0190033	0.015082
rs7300833	12	27550710	113	63	50	331409	0.0340852	0.0190033	0.015082
rs138112721	12	27553515	113	63	50	331409	0.0340852	0.0190033	0.015082
rs1037921	12	27553566	113	63	50	331409	0.0340852	0.0190033	0.015082
rs147385471	12	27553662	113	63	50	331409	0.0340852	0.0190033	0.015082
rs16931952	12	27553903	113	63	50	331409	0.0340852	0.0190033	0.015082
Affx-80281161	12	27554505	113	63	50	331409	0.0340852	0.0190033	0.015082
rs67365162	12	27555335	113	63	50	331409	0.0340852	0.0190033	0.015082
rs35878285	12	27556389	113	63	50	331409	0.0340852	0.0190033	0.015082
rs4931075	12	27565146	113	63	50	331409	0.0340852	0.0190033	0.015082
rs73079905	12	27568160	113	63	50	331409	0.0340852	0.0190033	0.015082
rs200156111	12	27573415	113	63	50	331409	0.0340852	0.0190033	0.015082
rs3886771	12	27578746	113	63	50	331409	0.0340852	0.0190033	0.015082
rs116903988	12	27583003	113	63	50	331409	0.0340852	0.0190033	0.015082
rs36034889	12	27585012	113	63	50	331409	0.0340852	0.0190033	0.015082
rs2061722	12	27590602	113	63	50	331409	0.0340852	0.0190033	0.015082
rs11049010	12	27591761	113	63	50	331409	0.0340852	0.0190033	0.015082
rs73298739	12	27593619	113	63	50	331409	0.0340852	0.0190033	0.015082
rs118003041	12	27601471	113	63	50	331409	0.0340852	0.0190033	0.015082
rs116968776	12	27603354	113	63	50	331409	0.0340852	0.0190033	0.015082
rs11049015	12	27605438	113	63	50	331409	0.0340852	0.0190033	0.015082
rs117551301	12	27606786	113	63	50	331409	0.0340852	0.0190033	0.015082
rs117144154	12	27608318	113	63	50	331409	0.0340852	0.0190033	0.015082
rs306594	12	27609256	113	63	50	331409	0.0340852	0.0190033	0.015082
rs77894364	12	27610073	113	63	50	331409	0.0340852	0.0190033	0.015082
rs67723130	12	27614631	113	63	50	331409	0.0340852	0.0190033	0.015082
rs386428	12	27625823	113	63	50	331409	0.0340852	0.0190033	0.015082
rs117144045	12	27628607	113	63	50	331409	0.0340852	0.0190033	0.015082
rs373942	12	27634210	113	63	50	331409	0.0340852	0.0190033	0.015082
rs148846851	12	27641445	113	63	50	331409	0.0340852	0.0190033	0.015082
rs412978	12	27641473	113	63	50	331409	0.0340852	0.0190033	0.015082
rs56656482	12	27647382	113	63	50	331409	0.0340852	0.0190033	0.015082
rs3751223	12	27648710	113	63	50	331409	0.0340852	0.0190033	0.015082
rs61734420	12	27654998	113	63	50	331409	0.0340852	0.0190033	0.015082
rs12372573	12	27656231	113	63	50	331409	0.0340852	0.0190033	0.015082
rs976914	12	27657161	113	63	50	331409	0.0340852	0.0190033	0.015082
rs76773891	12	27666096	113	63	50	331409	0.0340852	0.0190033	0.015082
rs74558900	12	27681411	113	63	50	331409	0.0340852	0.0190033	0.015082
rs306653	12	27683816	113	63	50	331409	0.0340852	0.0190033	0.015082
rs7971294	12	27687714	113	63	50	331409	0.0340852	0.0190033	0.015082
rs118099565	12	27690477	113	63	50	331409	0.0340852	0.0190033	0.015082
rs306657	12	27693851	113	63	50	331409	0.0340852	0.0190033	0.015082
rs73076238	12	27708304	110	60	50	331412	0.0331803	0.0180983	0.015082
rs73292051	12	27714655	110	60	50	331412	0.0331803	0.0180983	0.015082
rs76142326	12	27715713	110	60	50	331412	0.0331803	0.0180983	0.015082
rs11049050	12	27724333	108	58	50	331414	0.032577	0.0174951	0.015082
rs73078236	12	27729722	108	58	50	331414	0.032577	0.0174951	0.015082
rs11049056	12	27738434	104	54	50	331418	0.0313705	0.0162885	0.015082
rs75912062	12	27742240	104	54	50	331418	0.0313705	0.0162885	0.015082
rs17223953	12	27742285	104	54	50	331418	0.0313705	0.0162885	0.015082
rs12099664	12	27743602	102	52	50	331420	0.0307672	0.0156852	0.015082
rs10492371	12	27746280	102	52	50	331420	0.0307672	0.0156852	0.015082
rs6487617	12	27752892	101	52	49	331421	0.0304655	0.0156852	0.0147803
rs11049062	12	27756332	101	52	49	331421	0.0304655	0.0156852	0.0147803
rs35962603	12	27757425	101	52	49	331421	0.0304655	0.0156852	0.0147803
rs56944757	12	27757515	101	52	49	331421	0.0304655	0.0156852	0.0147803
rs28406053	12	27763905	99	50	49	331423	0.0298623	0.015082	0.0147803
rs76920625	12	27767597	98	49	49	331424	0.0295606	0.0147803	0.0147803
rs10842952	12	27767913	98	49	49	331424	0.0295606	0.0147803	0.0147803
rs2113868	12	27774853	95	48	47	331427	0.0286557	0.0144787	0.014177
rs7969049	12	27783723	84	40	44	331438	0.0253377	0.0120656	0.0132721
rs77720834	12	27784657	84	40	44	331438	0.0253377	0.0120656	0.0132721
rs2075376	12	27787553	76	35	41	331446	0.0229246	0.0105574	0.0123672
rs1549401	12	27788795	76	35	41	331446	0.0229246	0.0105574	0.0123672
rs73084308	12	27790632	64	34	30	331458	0.0193049	0.0102557	0.00904917
rs35492598	12	27798349	4	2	2	331518	0.00120656	0.000603278	0.000603278
rs73294067	12	27799008	4	2	2	331518	0.00120656	0.000603278	0.000603278
Affx-80244983	12	27799086	4	2	2	331518	0.00120656	0.000603278	0.000603278
rs73084343	12	27799861	3	2	1	331519	0.000904917	0.000603278	0.000301639
rs11049080	12	27800327	3	2	1	331519	0.000904917	0.000603278	0.000301639
rs73084354	12	27800404	3	2	1	331519	0.000904917	0.000603278	0.000301639
rs149472499	12	27800660	3	2	1	331519	0.000904917	0.000603278	0.000301639
rs148602928	12	27800662	3	2	1	331519	0.000904917	0.000603278	0.000301639
rs2194816	12	27800746	3	2	1	331519	0.000904917	0.000603278	0.000301639
rs7955288	12	27801614	3	2	1	331519	0.000904917	0.000603278	0.000301639
rs12582460	12	27806620	1	0	1	331521	0.000301639	0	0.000301639
rs74625983	12	27810329	1	0	1	331521	0.000301639	0	0.000301639
rs10842966	12	27810765	1	0	1	331521	0.000301639	0	0.000301639
rs34613698	12	27817408	1	0	1	331521	0.000301639	0	0.000301639
rs7135567	12	27817525	1	0	1	331521	0.000301639	0	0.000301639
rs12579734	12	27818405	1	0	1	331521	0.000301639	0	0.000301639
rs11049086	12	27818770	1	0	1	331521	0.000301639	0	0.000301639
rs4931245	12	27821856	1	0	1	331521	0.000301639	0	0.000301639
rs12826974	12	27825168	1	0	1	331521	0.000301639	0	0.000301639
rs76780723	12	27825979	1	0	1	331521	0.000301639	0	0.000301639
rs117941939	12	27831433	1	0	1	331521	0.000301639	0	0.000301639
rs61917495	12	27832062	1	0	1	331521	0.000301639	0	0.000301639
rs11049093	12	27832347	1	0	1	331521	0.000301639	0	0.000301639
rs79678452	12	27832582	1	0	1	331521	0.000301639	0	0.000301639
rs79882846	12	27833684	1	0	1	331521	0.000301639	0	0.000301639
rs201195756	12	27834595	1	0	1	331521	0.000301639	0	0.000301639
rs138624973	12	27840420	1	0	1	331521	0.000301639	0	0.000301639
rs138941072	12	27841260	1	0	1	331521	0.000301639	0	0.000301639
Affx-80244993	12	27842141	1	0	1	331521	0.000301639	0	0.000301639
rs73084381	12	27842380	1	0	1	331521	0.000301639	0	0.000301639
rs10734762	12	27845174	1	0	1	331521	0.000301639	0	0.000301639
rs116970198	12	27848777	1	0	1	331521	0.000301639	0	0.000301639
rs74074228	12	27849513	1	0	1	331521	0.000301639	0	0.000301639
rs929948	12	27849795	1	0	1	331521	0.000301639	0	0.000301639
rs12819160	12	27850113	1	0	1	331521	0.000301639	0	0.000301639
rs7307900	12	27851134	1	0	1	331521	0.000301639	0	0.000301639
rs76851022	12	27851984	1	0	1	331521	0.000301639	0	0.000301639
rs929952	12	27852430	1	0	1	331521	0.000301639	0	0.000301639
rs11049103	12	27862081	1	0	1	331521	0.000301639	0	0.000301639
rs142200034	12	27863828	1	0	1	331521	0.000301639	0	0.000301639
rs7311141	12	27864717	1	0	1	331521	0.000301639	0	0.000301639
rs117601446	12	27867699	1	0	1	331521	0.000301639	0	0.000301639
rs1127787	12	27867727	1	0	1	331521	0.000301639	0	0.000301639
rs7980789	12	27874277	1	0	1	331521	0.000301639	0	0.000301639
rs73086209	12	27875320	1	0	1	331521	0.000301639	0	0.000301639
rs148546654	12	27890519	1	0	1	331521	0.000301639	0	0.000301639
rs12811524	12	27893067	1	0	1	331521	0.000301639	0	0.000301639
rs4931368	12	27897035	1	0	1	331521	0.000301639	0	0.000301639
rs12423734	12	27902194	1	0	1	331521	0.000301639	0	0.000301639
rs7309987	12	27906837	1	0	1	331521	0.000301639	0	0.000301639
rs17224037	12	27909254	1	0	1	331521	0.000301639	0	0.000301639
rs4931389	12	27910394	1	0	1	331521	0.000301639	0	0.000301639
rs10842975	12	27915718	1	0	1	331521	0.000301639	0	0.000301639
rs11049124	12	27915944	1	0	1	331521	0.000301639	0	0.000301639
rs11049125	12	27916206	1	0	1	331521	0.000301639	0	0.000301639
rs11049126	12	27916224	1	0	1	331521	0.000301639	0	0.000301639
Affx-80244999	12	27919598	1	0	1	331521	0.000301639	0	0.000301639
rs2881579	12	27921968	1	0	1	331521	0.000301639	0	0.000301639
rs11049145	12	27934701	1	0	1	331521	0.000301639	0	0.000301639
rs74922016	12	27937765	1	0	1	331521	0.000301639	0	0.000301639
rs10743608	12	27939355	1	0	1	331521	0.000301639	0	0.000301639
rs2042587	12	27940523	1	0	1	331521	0.000301639	0	0.000301639
rs7960190	12	27946919	1	0	1	331521	0.000301639	0	0.000301639
Affx-80281168	12	27951003	1	0	1	331521	0.000301639	0	0.000301639
rs78592617	12	27958810	1	0	1	331521	0.000301639	0	0.000301639
rs7971926	12	27958908	1	0	1	331521	0.000301639	0	0.000301639
rs10492373	12	27959998	1	0	1	331521	0.000301639	0	0.000301639
rs11049160	12	27962765	1	0	1	331521	0.000301639	0	0.000301639
rs56162775	12	27962981	1	0	1	331521	0.000301639	0	0.000301639
rs117759123	12	27963259	1	0	1	331521	0.000301639	0	0.000301639
rs10842994	12	27965150	1	0	1	331521	0.000301639	0	0.000301639
rs4930978	12	27965521	1	0	1	331521	0.000301639	0	0.000301639
rs2194822	12	27965724	1	0	1	331521	0.000301639	0	0.000301639
rs1544860	12	27966453	1	0	1	331521	0.000301639	0	0.000301639
rs11049162	12	27969286	1	0	1	331521	0.000301639	0	0.000301639
rs11049163	12	27969439	1	0	1	331521	0.000301639	0	0.000301639
rs61915453	12	27969591	1	0	1	331521	0.000301639	0	0.000301639
rs4931516	12	27971113	1	0	1	331521	0.000301639	0	0.000301639
rs875606	12	27972012	1	0	1	331521	0.000301639	0	0.000301639
rs11049168	12	27973513	1	0	1	331521	0.000301639	0	0.000301639
rs11049170	12	27974254	1	0	1	331521	0.000301639	0	0.000301639
rs117135680	12	27974983	1	0	1	331521	0.000301639	0	0.000301639
rs11612717	12	27976395	1	0	1	331521	0.000301639	0	0.000301639
rs11049171	12	27976899	1	0	1	331521	0.000301639	0	0.000301639
rs57332745	12	27979103	1	0	1	331521	0.000301639	0	0.000301639
rs2347227	12	27983388	1	0	1	331521	0.000301639	0	0.000301639
rs2881580	12	27983485	1	0	1	331521	0.000301639	0	0.000301639
rs11049179	12	27983494	1	0	1	331521	0.000301639	0	0.000301639
rs2113883	12	27991165	1	0	1	331521	0.000301639	0	0.000301639
rs11362332	12	27993726	1	0	1	331521	0.000301639	0	0.000301639
rs11829884	12	27994433	1	0	1	331521	0.000301639	0	0.000301639
rs258396	12	28005654	1	0	1	331521	0.000301639	0	0.000301639
rs258408	12	28012003	1	0	1	331521	0.000301639	0	0.000301639
rs117515165	12	28017188	1	0	1	331521	0.000301639	0	0.000301639
rs10843013	12	28025196	1	0	1	331521	0.000301639	0	0.000301639
rs258421	12	28025648	1	0	1	331521	0.000301639	0	0.000301639
rs7978874	12	28026023	1	0	1	331521	0.000301639	0	0.000301639
rs16932434	12	28038987	1	0	1	331521	0.000301639	0	0.000301639
rs258445	12	28048524	1	0	1	331521	0.000301639	0	0.000301639
rs7956700	12	28051099	2	1	1	331520	0.000603278	0.000301639	0.000301639
rs112199792	12	28052597	2	1	1	331520	0.000603278	0.000301639	0.000301639
rs61916505	12	28054662	2	1	1	331520	0.000603278	0.000301639	0.000301639
rs76737918	12	28064296	2	1	1	331520	0.000603278	0.000301639	0.000301639
rs11338441	12	28069039	2	1	1	331520	0.000603278	0.000301639	0.000301639
rs7955630	12	28072352	2	1	1	331520	0.000603278	0.000301639	0.000301639
rs12831779	12	28084819	2	1	1	331520	0.000603278	0.000301639	0.000301639
rs11049227	12	28086526	2	1	1	331520	0.000603278	0.000301639	0.000301639
rs10843026	12	28093612	2	1	1	331520	0.000603278	0.000301639	0.000301639
rs3852539	12	28094398	2	1	1	331520	0.000603278	0.000301639	0.000301639
rs117194293	12	28100816	2	1	1	331520	0.000603278	0.000301639	0.000301639
rs12308352	12	28105082	2	1	1	331520	0.000603278	0.000301639	0.000301639
rs4931048	12	28110444	3	2	1	331519	0.000904917	0.000603278	0.000301639
rs10492364	12	28112256	3	2	1	331519	0.000904917	0.000603278	0.000301639
Affx-80245002	12	28114869	3	2	1	331519	0.000904917	0.000603278	0.000301639
Affx-80281169	12	28114891	3	2	1	331519	0.000904917	0.000603278	0.000301639
rs12812817	12	28115095	3	2	1	331519	0.000904917	0.000603278	0.000301639
rs805512	12	28118847	3	2	1	331519	0.000904917	0.000603278	0.000301639
rs997200	12	28119561	3	2	1	331519	0.000904917	0.000603278	0.000301639
rs117236472	12	28121063	3	2	1	331519	0.000904917	0.000603278	0.000301639
rs6246	12	28122893	3	2	1	331519	0.000904917	0.000603278	0.000301639
rs77391131	12	28123858	3	2	1	331519	0.000904917	0.000603278	0.000301639
rs74445512	12	28127895	4	3	1	331518	0.00120656	0.000904917	0.000301639
rs77077416	12	28127976	4	3	1	331518	0.00120656	0.000904917	0.000301639
rs76039473	12	28129134	4	3	1	331518	0.00120656	0.000904917	0.000301639
rs10843048	12	28132906	4	3	1	331518	0.00120656	0.000904917	0.000301639
rs78802478	12	28134526	4	3	1	331518	0.00120656	0.000904917	0.000301639
rs57202539	12	28135469	4	3	1	331518	0.00120656	0.000904917	0.000301639
rs60766039	12	28146926	4	3	1	331518	0.00120656	0.000904917	0.000301639
rs77549114	12	28147129	4	3	1	331518	0.00120656	0.000904917	0.000301639
rs805514	12	28147960	4	3	1	331518	0.00120656	0.000904917	0.000301639
rs788464	12	28153018	4	3	1	331518	0.00120656	0.000904917	0.000301639
rs192525443	12	28163937	5	3	2	331517	0.0015082	0.000904917	0.000603278
rs2590275	12	28166067	6	3	3	331516	0.00180983	0.000904917	0.000904917
rs61915992	12	28169306	6	3	3	331516	0.00180983	0.000904917	0.000904917
rs118107709	12	28170942	6	3	3	331516	0.00180983	0.000904917	0.000904917
rs7957763	12	28180308	6	3	3	331516	0.00180983	0.000904917	0.000904917
rs79677774	12	28185648	6	3	3	331516	0.00180983	0.000904917	0.000904917
rs10843073	12	28191348	6	3	3	331516	0.00180983	0.000904917	0.000904917
rs7964407	12	28192989	6	3	3	331516	0.00180983	0.000904917	0.000904917
rs10843075	12	28194831	6	3	3	331516	0.00180983	0.000904917	0.000904917
rs11049300	12	28195125	6	3	3	331516	0.00180983	0.000904917	0.000904917
rs813108	12	28206052	6	3	3	331516	0.00180983	0.000904917	0.000904917
rs17420609	12	28206523	6	3	3	331516	0.00180983	0.000904917	0.000904917
rs3852540	12	28214684	6	3	3	331516	0.00180983	0.000904917	0.000904917
Affx-7584552	12	28215917	6	3	3	331516	0.00180983	0.000904917	0.000904917
rs3864897	12	28218568	6	3	3	331516	0.00180983	0.000904917	0.000904917
rs6487659	12	28221974	6	3	3	331516	0.00180983	0.000904917	0.000904917
rs7971632	12	28224716	6	3	3	331516	0.00180983	0.000904917	0.000904917
rs117261140	12	28225088	6	3	3	331516	0.00180983	0.000904917	0.000904917
rs12579303	12	28227421	4	3	1	331518	0.00120656	0.000904917	0.000301639
rs522958	12	28228567	4	3	1	331518	0.00120656	0.000904917	0.000301639
rs722885	12	28234023	4	3	1	331518	0.00120656	0.000904917	0.000301639
rs17420854	12	28234094	4	3	1	331518	0.00120656	0.000904917	0.000301639
rs7296150	12	28234379	4	3	1	331518	0.00120656	0.000904917	0.000301639
rs11049328	12	28235066	4	3	1	331518	0.00120656	0.000904917	0.000301639
Affx-7585066	12	28238899	4	3	1	331518	0.00120656	0.000904917	0.000301639
rs405394	12	28240440	4	3	1	331518	0.00120656	0.000904917	0.000301639
rs74526545	12	28241597	0	0	0	331552	0	0	0
rs7955851	12	28250549	3	2	1	331519	0.000904917	0.000603278	0.000301639
rs12427199	12	28251240	3	2	1	331519	0.000904917	0.000603278	0.000301639
rs2054474	12	28254212	3	2	1	331519	0.000904917	0.000603278	0.000301639
rs117283566	12	28259441	3	2	1	331519	0.000904917	0.000603278	0.000301639
rs41505151	12	28265584	3	2	1	331519	0.000904917	0.000603278	0.000301639
rs116874782	12	28267592	3	2	1	331519	0.000904917	0.000603278	0.000301639
rs116975947	12	28268546	3	2	1	331519	0.000904917	0.000603278	0.000301639
rs10843098	12	28269642	3	2	1	331519	0.000904917	0.000603278	0.000301639
rs7488209	12	28274046	3	2	1	331519	0.000904917	0.000603278	0.000301639
rs12320589	12	28275831	3	2	1	331519	0.000904917	0.000603278	0.000301639
rs4931726	12	28283557	3	2	1	331519	0.000904917	0.000603278	0.000301639
rs11049362	12	28288053	3	2	1	331519	0.000904917	0.000603278	0.000301639
rs10843109	12	28288716	3	2	1	331519	0.000904917	0.000603278	0.000301639
rs11049364	12	28291068	3	2	1	331519	0.000904917	0.000603278	0.000301639
rs1965281	12	28296711	3	2	1	331519	0.000904917	0.000603278	0.000301639
rs77636047	12	28299721	3	2	1	331519	0.000904917	0.000603278	0.000301639
rs4931731	12	28308377	3	2	1	331519	0.000904917	0.000603278	0.000301639
rs74957855	12	28309545	3	2	1	331519	0.000904917	0.000603278	0.000301639
rs11608902	12	28313064	3	2	1	331519	0.000904917	0.000603278	0.000301639
rs11049383	12	28318717	3	2	1	331519	0.000904917	0.000603278	0.000301639
rs117670121	12	28331672	3	2	1	331519	0.000904917	0.000603278	0.000301639
rs11049411	12	28337656	3	2	1	331519	0.000904917	0.000603278	0.000301639
rs11610011	12	28355734	3	2	1	331519	0.000904917	0.000603278	0.000301639
rs117627240	12	28374644	4	2	2	331518	0.00120656	0.000603278	0.000603278
rs2169752	12	28392212	5	2	3	331517	0.0015082	0.000603278	0.000904917
rs75571292	12	28393312	5	2	3	331517	0.0015082	0.000603278	0.000904917
rs75284278	12	28395622	5	2	3	331517	0.0015082	0.000603278	0.000904917
rs141906323	12	28412415	5	2	3	331517	0.0015082	0.000603278	0.000904917
rs73083939	12	28419073	5	2	3	331517	0.0015082	0.000603278	0.000904917
rs12812272	12	28421760	5	2	3	331517	0.0015082	0.000603278	0.000904917
rs2045887	12	28423758	5	2	3	331517	0.0015082	0.000603278	0.000904917
rs117037248	12	28446334	4	1	3	331518	0.00120656	0.000301639	0.000904917
rs12815023	12	28453227	3	0	3	331519	0.000904917	0	0.000904917
rs12370271	12	28466773	3	0	3	331519	0.000904917	0	0.000904917
rs2126895	12	28476751	3	0	3	331519	0.000904917	0	0.000904917
rs73083992	12	28507758	3	0	3	331519	0.000904917	0	0.000904917
rs16932773	12	28507879	3	0	3	331519	0.000904917	0	0.000904917
rs17433455	12	28528976	3	0	3	331519	0.000904917	0	0.000904917
rs11049567	12	28538435	4	1	3	331518	0.00120656	0.000301639	0.000904917
rs138184854	12	28544308	4	1	3	331518	0.00120656	0.000301639	0.000904917
rs78690102	12	28544644	4	1	3	331518	0.00120656	0.000301639	0.000904917
rs12582296	12	28545371	4	1	3	331518	0.00120656	0.000301639	0.000904917
rs12815312	12	28548472	4	1	3	331518	0.00120656	0.000301639	0.000904917
rs117360523	12	28556747	4	1	3	331518	0.00120656	0.000301639	0.000904917
rs117850848	12	28563817	4	1	3	331518	0.00120656	0.000301639	0.000904917
rs73085935	12	28580923	4	1	3	331518	0.00120656	0.000301639	0.000904917
rs73085941	12	28586251	4	1	3	331518	0.00120656	0.000301639	0.000904917
rs73085948	12	28591241	4	1	3	331518	0.00120656	0.000301639	0.000904917
rs1133028	12	28603112	4	1	3	331518	0.00120656	0.000301639	0.000904917
rs144054230	12	28605370	4	1	3	331518	0.00120656	0.000301639	0.000904917
rs10771427	12	28605426	4	1	3	331518	0.00120656	0.000301639	0.000904917
rs73085970	12	28609142	4	1	3	331518	0.00120656	0.000301639	0.000904917
rs17434989	12	28611799	4	1	3	331518	0.00120656	0.000301639	0.000904917
rs4931081	12	28617212	4	1	3	331518	0.00120656	0.000301639	0.000904917
rs73085993	12	28617706	4	1	3	331518	0.00120656	0.000301639	0.000904917
rs4930824	12	28624493	4	1	3	331518	0.00120656	0.000301639	0.000904917
rs77780703	12	28627209	4	1	3	331518	0.00120656	0.000301639	0.000904917
rs75753396	12	28634639	4	1	3	331518	0.00120656	0.000301639	0.000904917
rs10506036	12	28650565	2	1	1	331520	0.000603278	0.000301639	0.000301639
rs11049681	12	28661655	2	1	1	331520	0.000603278	0.000301639	0.000301639
rs118016388	12	28662288	2	1	1	331520	0.000603278	0.000301639	0.000301639
rs12320294	12	28664139	2	1	1	331520	0.000603278	0.000301639	0.000301639
rs7300587	12	28682729	2	1	1	331520	0.000603278	0.000301639	0.000301639
rs76525859	12	28693801	2	1	1	331520	0.000603278	0.000301639	0.000301639
rs11049707	12	28695510	2	1	1	331520	0.000603278	0.000301639	0.000301639
rs12317187	12	28701096	2	1	1	331520	0.000603278	0.000301639	0.000301639
rs7979524	12	28703833	2	1	1	331520	0.000603278	0.000301639	0.000301639
rs12828320	12	28707539	2	1	1	331520	0.000603278	0.000301639	0.000301639
rs17527472	12	28708880	2	1	1	331520	0.000603278	0.000301639	0.000301639
rs118027363	12	28716105	2	1	1	331520	0.000603278	0.000301639	0.000301639
rs7968563	12	28716777	2	1	1	331520	0.000603278	0.000301639	0.000301639
rs73089627	12	28717851	2	1	1	331520	0.000603278	0.000301639	0.000301639
rs80267713	12	28724990	2	1	1	331520	0.000603278	0.000301639	0.000301639
rs118181489	12	28726307	2	1	1	331520	0.000603278	0.000301639	0.000301639
rs10843209	12	28726635	2	1	1	331520	0.000603278	0.000301639	0.000301639
rs12819319	12	28732324	2	1	1	331520	0.000603278	0.000301639	0.000301639
rs80347500	12	28738074	2	1	1	331520	0.000603278	0.000301639	0.000301639
Affx-7597985	12	28739845	2	1	1	331520	0.000603278	0.000301639	0.000301639
rs7970221	12	28741743	2	1	1	331520	0.000603278	0.000301639	0.000301639
rs10843214	12	28744305	2	1	1	331520	0.000603278	0.000301639	0.000301639
rs11049732	12	28744922	2	1	1	331520	0.000603278	0.000301639	0.000301639
rs10743621	12	28745330	2	1	1	331520	0.000603278	0.000301639	0.000301639
rs117672879	12	28749767	2	1	1	331520	0.000603278	0.000301639	0.000301639
rs17438129	12	28751864	2	1	1	331520	0.000603278	0.000301639	0.000301639
rs1398376	12	28752435	2	1	1	331520	0.000603278	0.000301639	0.000301639
rs17529138	12	28755629	2	1	1	331520	0.000603278	0.000301639	0.000301639
rs117476787	12	28757415	2	1	1	331520	0.000603278	0.000301639	0.000301639
rs1512565	12	28760935	2	1	1	331520	0.000603278	0.000301639	0.000301639
rs10843220	12	28763210	2	1	1	331520	0.000603278	0.000301639	0.000301639
rs75718805	12	28768399	2	1	1	331520	0.000603278	0.000301639	0.000301639
rs73091555	12	28781137	2	1	1	331520	0.000603278	0.000301639	0.000301639
rs75851794	12	28783989	2	1	1	331520	0.000603278	0.000301639	0.000301639
rs73093669	12	28802448	2	1	1	331520	0.000603278	0.000301639	0.000301639
rs34812934	12	28810360	2	1	1	331520	0.000603278	0.000301639	0.000301639
rs10161071	12	28818038	2	1	1	331520	0.000603278	0.000301639	0.000301639
rs4572176	12	28833981	2	1	1	331520	0.000603278	0.000301639	0.000301639
rs116964689	12	28837223	2	1	1	331520	0.000603278	0.000301639	0.000301639
rs78058454	12	28858820	2	1	1	331520	0.000603278	0.000301639	0.000301639
rs7962495	12	28859218	2	1	1	331520	0.000603278	0.000301639	0.000301639
rs117745138	12	28879875	2	1	1	331520	0.000603278	0.000301639	0.000301639
rs73084010	12	28882979	2	1	1	331520	0.000603278	0.000301639	0.000301639
rs78193874	12	28883701	2	1	1	331520	0.000603278	0.000301639	0.000301639
rs9630260	12	28885237	2	1	1	331520	0.000603278	0.000301639	0.000301639
rs76302583	12	28895733	2	1	1	331520	0.000603278	0.000301639	0.000301639
rs10771444	12	28921691	9	8	1	331513	0.00271475	0.00241311	0.000301639
rs73087488	12	28927115	9	8	1	331513	0.00271475	0.00241311	0.000301639
rs77461451	12	28927310	9	8	1	331513	0.00271475	0.00241311	0.000301639
rs61923169	12	28928139	9	8	1	331513	0.00271475	0.00241311	0.000301639
rs78908172	12	28933256	9	8	1	331513	0.00271475	0.00241311	0.000301639
rs57877351	12	28946569	9	8	1	331513	0.00271475	0.00241311	0.000301639
rs11049833	12	28949061	9	8	1	331513	0.00271475	0.00241311	0.000301639
rs76012752	12	28953348	9	8	1	331513	0.00271475	0.00241311	0.000301639
rs11049836	12	28955258	9	8	1	331513	0.00271475	0.00241311	0.000301639
rs117360609	12	28956501	9	8	1	331513	0.00271475	0.00241311	0.000301639
rs11616000	12	28972006	12	11	1	331510	0.00361967	0.00331803	0.000301639
rs899893	12	28975722	12	11	1	331510	0.00361967	0.00331803	0.000301639
rs11829812	12	28976307	12	11	1	331510	0.00361967	0.00331803	0.000301639
rs76312693	12	28976576	12	11	1	331510	0.00361967	0.00331803	0.000301639
rs117825839	12	28978196	12	11	1	331510	0.00361967	0.00331803	0.000301639
rs789130	12	28980154	12	11	1	331510	0.00361967	0.00331803	0.000301639
rs10843248	12	28981043	12	11	1	331510	0.00361967	0.00331803	0.000301639
rs7958019	12	28981383	12	11	1	331510	0.00361967	0.00331803	0.000301639
rs73261167	12	28981812	12	11	1	331510	0.00361967	0.00331803	0.000301639
rs7132004	12	28983872	12	11	1	331510	0.00361967	0.00331803	0.000301639
rs4579966	12	28988492	13	12	1	331509	0.00392131	0.00361967	0.000301639
rs7965465	12	28990437	13	12	1	331509	0.00392131	0.00361967	0.000301639
rs7137973	12	28997224	13	12	1	331509	0.00392131	0.00361967	0.000301639
rs116972051	12	28999680	13	12	1	331509	0.00392131	0.00361967	0.000301639
rs10743630	12	29000214	13	12	1	331509	0.00392131	0.00361967	0.000301639
rs4931108	12	29002050	13	12	1	331509	0.00392131	0.00361967	0.000301639
rs118162514	12	29004358	13	12	1	331509	0.00392131	0.00361967	0.000301639
rs7953236	12	29008173	13	12	1	331509	0.00392131	0.00361967	0.000301639
rs73093842	12	29014956	13	12	1	331509	0.00392131	0.00361967	0.000301639
rs2882066	12	29015714	13	12	1	331509	0.00392131	0.00361967	0.000301639
rs77646140	12	29017147	13	12	1	331509	0.00392131	0.00361967	0.000301639
rs12368136	12	29018318	13	12	1	331509	0.00392131	0.00361967	0.000301639
rs1531676	12	29018839	13	12	1	331509	0.00392131	0.00361967	0.000301639
rs117261815	12	29024140	13	12	1	331509	0.00392131	0.00361967	0.000301639
rs75151804	12	29025658	13	12	1	331509	0.00392131	0.00361967	0.000301639
rs12299240	12	29028299	13	12	1	331509	0.00392131	0.00361967	0.000301639
rs1021312	12	29031496	13	12	1	331509	0.00392131	0.00361967	0.000301639
rs10506045	12	29034109	13	12	1	331509	0.00392131	0.00361967	0.000301639
rs16933527	12	29038658	13	12	1	331509	0.00392131	0.00361967	0.000301639
rs34965182	12	29048051	14	13	1	331508	0.00422295	0.00392131	0.000301639
rs16933543	12	29049038	14	13	1	331508	0.00422295	0.00392131	0.000301639
rs753013	12	29052910	14	13	1	331508	0.00422295	0.00392131	0.000301639
rs116903580	12	29053017	14	13	1	331508	0.00422295	0.00392131	0.000301639
rs4511317	12	29054370	14	13	1	331508	0.00422295	0.00392131	0.000301639
rs16933563	12	29057996	14	13	1	331508	0.00422295	0.00392131	0.000301639
rs112599868	12	29068295	14	13	1	331508	0.00422295	0.00392131	0.000301639
rs2882192	12	29068354	14	13	1	331508	0.00422295	0.00392131	0.000301639
rs7310847	12	29068451	14	13	1	331508	0.00422295	0.00392131	0.000301639
rs76094822	12	29069410	14	13	1	331508	0.00422295	0.00392131	0.000301639
rs78183558	12	29073944	14	13	1	331508	0.00422295	0.00392131	0.000301639
rs116880238	12	29087700	14	13	1	331508	0.00422295	0.00392131	0.000301639
rs80086027	12	29092085	14	13	1	331508	0.00422295	0.00392131	0.000301639
rs1387243	12	29093524	14	13	1	331508	0.00422295	0.00392131	0.000301639
rs12821720	12	29095121	14	13	1	331508	0.00422295	0.00392131	0.000301639
rs77448892	12	29095558	14	13	1	331508	0.00422295	0.00392131	0.000301639
rs1873107	12	29098747	13	13	0	331509	0.00392131	0.00392131	0
rs16933681	12	29102581	13	13	0	331509	0.00392131	0.00392131	0
rs11049941	12	29102768	13	13	0	331509	0.00392131	0.00392131	0
rs17544033	12	29104328	13	13	0	331509	0.00392131	0.00392131	0
rs116659353	12	29109852	13	13	0	331509	0.00392131	0.00392131	0
rs116918954	12	29111222	13	13	0	331509	0.00392131	0.00392131	0
rs11049953	12	29111480	13	13	0	331509	0.00392131	0.00392131	0
rs7307323	12	29111976	13	13	0	331509	0.00392131	0.00392131	0
rs9651836	12	29112196	13	13	0	331509	0.00392131	0.00392131	0
rs11049954	12	29112514	13	13	0	331509	0.00392131	0.00392131	0
rs11611565	12	29113629	13	13	0	331509	0.00392131	0.00392131	0
rs11049956	12	29113767	13	13	0	331509	0.00392131	0.00392131	0
rs16933697	12	29115400	13	13	0	331509	0.00392131	0.00392131	0
rs34183510	12	29117105	13	13	0	331509	0.00392131	0.00392131	0
rs10843287	12	29118776	13	13	0	331509	0.00392131	0.00392131	0
rs74966539	12	29121006	13	13	0	331509	0.00392131	0.00392131	0
rs76453575	12	29125528	13	13	0	331509	0.00392131	0.00392131	0
rs117467912	12	29130757	13	13	0	331509	0.00392131	0.00392131	0
rs56328308	12	29134418	13	13	0	331509	0.00392131	0.00392131	0
rs10771459	12	29135230	13	13	0	331509	0.00392131	0.00392131	0
rs7296502	12	29137799	13	13	0	331509	0.00392131	0.00392131	0
rs117056140	12	29141638	13	13	0	331509	0.00392131	0.00392131	0
rs76902173	12	29153882	14	13	1	331508	0.00422295	0.00392131	0.000301639
rs117588020	12	29161741	19	13	6	331503	0.00573114	0.00392131	0.00180983
rs7135789	12	29167489	21	13	8	331501	0.00633442	0.00392131	0.00241311
rs117672110	12	29173531	21	13	8	331501	0.00633442	0.00392131	0.00241311
rs7952775	12	29175565	21	13	8	331501	0.00633442	0.00392131	0.00241311
rs11049990	12	29181432	21	13	8	331501	0.00633442	0.00392131	0.00241311
rs6487744	12	29183689	21	13	8	331501	0.00633442	0.00392131	0.00241311
rs117823965	12	29186735	21	13	8	331501	0.00633442	0.00392131	0.00241311
rs10843297	12	29191711	21	13	8	331501	0.00633442	0.00392131	0.00241311
rs117118281	12	29191809	21	13	8	331501	0.00633442	0.00392131	0.00241311
rs61919382	12	29191884	21	13	8	331501	0.00633442	0.00392131	0.00241311
rs111851575	12	29193710	21	13	8	331501	0.00633442	0.00392131	0.00241311
rs117706837	12	29200329	21	13	8	331501	0.00633442	0.00392131	0.00241311
rs2196483	12	29205345	21	13	8	331501	0.00633442	0.00392131	0.00241311
rs7955393	12	29218706	20	12	8	331502	0.00603278	0.00361967	0.00241311
rs1603382	12	29233176	20	12	8	331502	0.00603278	0.00361967	0.00241311
rs77846357	12	29240610	20	12	8	331502	0.00603278	0.00361967	0.00241311
rs7309866	12	29244346	20	12	8	331502	0.00603278	0.00361967	0.00241311
rs10734769	12	29253319	20	12	8	331502	0.00603278	0.00361967	0.00241311
rs56283843	12	29263717	20	12	8	331502	0.00603278	0.00361967	0.00241311
rs117198332	12	29264055	20	12	8	331502	0.00603278	0.00361967	0.00241311
rs76085940	12	29264373	20	12	8	331502	0.00603278	0.00361967	0.00241311
rs3940535	12	29265329	20	12	8	331502	0.00603278	0.00361967	0.00241311
rs139371411	12	29267475	20	12	8	331502	0.00603278	0.00361967	0.00241311
rs11050045	12	29267773	20	12	8	331502	0.00603278	0.00361967	0.00241311
rs59190473	12	29286279	20	12	8	331502	0.00603278	0.00361967	0.00241311
rs73071987	12	29298183	20	12	8	331502	0.00603278	0.00361967	0.00241311
Affx-89009773	12	29301952	20	12	8	331502	0.00603278	0.00361967	0.00241311
rs71453725	12	29317688	20	12	8	331502	0.00603278	0.00361967	0.00241311
rs35708989	12	29317986	20	12	8	331502	0.00603278	0.00361967	0.00241311
rs117836759	12	29319414	18	12	6	331504	0.0054295	0.00361967	0.00180983
rs79513871	12	29329618	12	12	0	331510	0.00361967	0.00361967	0
rs17707240	12	29334133	12	12	0	331510	0.00361967	0.00361967	0
rs16933990	12	29338429	12	12	0	331510	0.00361967	0.00361967	0
rs74413544	12	29347349	12	12	0	331510	0.00361967	0.00361967	0
rs11050111	12	29348105	12	12	0	331510	0.00361967	0.00361967	0
rs924108	12	29354273	12	12	0	331510	0.00361967	0.00361967	0
rs4930859	12	29356396	12	12	0	331510	0.00361967	0.00361967	0
rs7301408	12	29358567	12	12	0	331510	0.00361967	0.00361967	0
rs77827191	12	29358683	12	12	0	331510	0.00361967	0.00361967	0
rs79812146	12	29361537	12	12	0	331510	0.00361967	0.00361967	0
rs11050128	12	29363224	12	12	0	331510	0.00361967	0.00361967	0
rs116925951	12	29366929	12	12	0	331510	0.00361967	0.00361967	0
rs74076677	12	29369343	12	12	0	331510	0.00361967	0.00361967	0
rs78906594	12	29370229	12	12	0	331510	0.00361967	0.00361967	0
rs58527616	12	29370608	12	12	0	331510	0.00361967	0.00361967	0
rs11050138	12	29376433	11	11	0	331511	0.00331803	0.00331803	0
rs10734771	12	29382674	11	11	0	331511	0.00331803	0.00331803	0
rs10843350	12	29385946	10	10	0	331512	0.00301639	0.00301639	0
rs35782026	12	29387991	10	10	0	331512	0.00301639	0.00301639	0
rs11050146	12	29388570	10	10	0	331512	0.00301639	0.00301639	0
rs116916795	12	29394850	8	8	0	331514	0.00241311	0.00241311	0
rs187892699	12	29396043	8	8	0	331514	0.00241311	0.00241311	0
rs7970390	12	29398655	8	8	0	331514	0.00241311	0.00241311	0
rs7974254	12	29399525	8	8	0	331514	0.00241311	0.00241311	0
rs78324406	12	29404202	8	8	0	331514	0.00241311	0.00241311	0
rs75804942	12	29404236	8	8	0	331514	0.00241311	0.00241311	0
rs35636563	12	29410853	7	7	0	331515	0.00211147	0.00211147	0
rs73063608	12	29423524	5	5	0	331517	0.0015082	0.0015082	0
rs116789485	12	29426607	5	5	0	331517	0.0015082	0.0015082	0
rs117062293	12	29430291	5	5	0	331517	0.0015082	0.0015082	0
rs2015599	12	29435480	4	4	0	331518	0.00120656	0.00120656	0
rs150396592	12	29436696	4	4	0	331518	0.00120656	0.00120656	0
rs148185891	12	29460778	4	4	0	331518	0.00120656	0.00120656	0
rs116934768	12	29461207	4	4	0	331518	0.00120656	0.00120656	0
rs75418976	12	29469937	3	3	0	331519	0.000904917	0.000904917	0
rs112784501	12	29473616	2	2	0	331520	0.000603278	0.000603278	0
rs17715195	12	29484589	2	2	0	331520	0.000603278	0.000603278	0
rs76389869	12	29488898	2	2	0	331520	0.000603278	0.000603278	0
rs9989017	12	29489564	2	2	0	331520	0.000603278	0.000603278	0
rs74474624	12	29519759	2	1	1	331520	0.000603278	0.000301639	0.000301639
rs10128781	12	29520706	2	1	1	331520	0.000603278	0.000301639	0.000301639
rs77824830	12	29524432	2	1	1	331520	0.000603278	0.000301639	0.000301639
rs77116619	12	29529199	2	1	1	331520	0.000603278	0.000301639	0.000301639
rs17659307	12	29530757	2	1	1	331520	0.000603278	0.000301639	0.000301639
rs77250464	12	29548372	2	1	1	331520	0.000603278	0.000301639	0.000301639
rs11050217	12	29553400	2	1	1	331520	0.000603278	0.000301639	0.000301639
rs10492381	12	29556339	2	1	1	331520	0.000603278	0.000301639	0.000301639
rs4931187	12	29558065	2	1	1	331520	0.000603278	0.000301639	0.000301639
rs1436321	12	29565537	2	1	1	331520	0.000603278	0.000301639	0.000301639
rs117886897	12	29565580	2	1	1	331520	0.000603278	0.000301639	0.000301639
rs17660352	12	29582665	2	1	1	331520	0.000603278	0.000301639	0.000301639
rs117995721	12	29584926	2	1	1	331520	0.000603278	0.000301639	0.000301639
rs77516007	12	29586984	2	1	1	331520	0.000603278	0.000301639	0.000301639
rs78265994	12	29596365	2	1	1	331520	0.000603278	0.000301639	0.000301639
rs74911812	12	29596489	2	1	1	331520	0.000603278	0.000301639	0.000301639
rs74678553	12	29598258	2	1	1	331520	0.000603278	0.000301639	0.000301639
rs7967676	12	29598292	2	1	1	331520	0.000603278	0.000301639	0.000301639
rs11050235	12	29598480	2	1	1	331520	0.000603278	0.000301639	0.000301639
rs11614676	12	29601260	2	1	1	331520	0.000603278	0.000301639	0.000301639
rs117236034	12	29601572	2	1	1	331520	0.000603278	0.000301639	0.000301639
rs1347570	12	29604392	2	1	1	331520	0.000603278	0.000301639	0.000301639
rs201598107	12	29604409	2	1	1	331520	0.000603278	0.000301639	0.000301639
rs56241141	12	29609314	2	1	1	331520	0.000603278	0.000301639	0.000301639
rs35494573	12	29612658	2	1	1	331520	0.000603278	0.000301639	0.000301639
rs12305672	12	29614807	3	1	2	331519	0.000904917	0.000301639	0.000603278
Affx-89016120	12	29614888	3	1	2	331519	0.000904917	0.000301639	0.000603278
rs11050243	12	29617550	3	1	2	331519	0.000904917	0.000301639	0.000603278
Affx-80281176	12	29617569	3	1	2	331519	0.000904917	0.000301639	0.000603278
rs117893886	12	29617643	3	1	2	331519	0.000904917	0.000301639	0.000603278
rs10492377	12	29620447	3	1	2	331519	0.000904917	0.000301639	0.000603278
rs201523745	12	29626006	3	1	2	331519	0.000904917	0.000301639	0.000603278
rs7975356	12	29630081	3	1	2	331519	0.000904917	0.000301639	0.000603278
rs4931191	12	29633732	3	1	2	331519	0.000904917	0.000301639	0.000603278
rs79113084	12	29634919	3	1	2	331519	0.000904917	0.000301639	0.000603278
rs74081039	12	29635777	3	1	2	331519	0.000904917	0.000301639	0.000603278
rs3847680	12	29639186	3	1	2	331519	0.000904917	0.000301639	0.000603278
rs79697630	12	29640310	3	1	2	331519	0.000904917	0.000301639	0.000603278
Affx-80281177	12	29640624	3	1	2	331519	0.000904917	0.000301639	0.000603278
Affx-80245033	12	29640641	3	1	2	331519	0.000904917	0.000301639	0.000603278
rs10492375	12	29641032	3	1	2	331519	0.000904917	0.000301639	0.000603278
rs967181	12	29642573	3	1	2	331519	0.000904917	0.000301639	0.000603278
rs3858549	12	29643745	3	1	2	331519	0.000904917	0.000301639	0.000603278
rs11050258	12	29646070	3	1	2	331519	0.000904917	0.000301639	0.000603278
rs10492374	12	29648191	3	1	2	331519	0.000904917	0.000301639	0.000603278
rs10843438	12	29648275	3	1	2	331519	0.000904917	0.000301639	0.000603278
rs72640150	12	29648364	3	1	2	331519	0.000904917	0.000301639	0.000603278
rs7295558	12	29649427	3	1	2	331519	0.000904917	0.000301639	0.000603278
rs75881392	12	29650802	3	1	2	331519	0.000904917	0.000301639	0.000603278
rs7311526	12	29651051	3	1	2	331519	0.000904917	0.000301639	0.000603278
rs73069557	12	29651771	4	1	3	331518	0.00120656	0.000301639	0.000904917
rs76083031	12	29653078	5	1	4	331517	0.0015082	0.000301639	0.00120656
rs7955629	12	29653081	5	1	4	331517	0.0015082	0.000301639	0.00120656
rs822876	12	29653718	5	1	4	331517	0.0015082	0.000301639	0.00120656
rs9376	12	29653882	5	1	4	331517	0.0015082	0.000301639	0.00120656
rs822875	12	29654944	5	1	4	331517	0.0015082	0.000301639	0.00120656
rs9300190	12	29656309	5	1	4	331517	0.0015082	0.000301639	0.00120656
rs822872	12	29657700	5	1	4	331517	0.0015082	0.000301639	0.00120656
rs12581552	12	29659543	5	1	4	331517	0.0015082	0.000301639	0.00120656
rs79931373	12	29659798	5	1	4	331517	0.0015082	0.000301639	0.00120656
rs299442	12	29660040	5	1	4	331517	0.0015082	0.000301639	0.00120656
rs763460	12	29662568	5	1	4	331517	0.0015082	0.000301639	0.00120656
rs2023518	12	29664325	5	1	4	331517	0.0015082	0.000301639	0.00120656
rs299438	12	29667659	5	1	4	331517	0.0015082	0.000301639	0.00120656
rs116847144	12	29667744	5	1	4	331517	0.0015082	0.000301639	0.00120656
rs12227259	12	29670504	5	1	4	331517	0.0015082	0.000301639	0.00120656
rs78675444	12	29673599	5	1	4	331517	0.0015082	0.000301639	0.00120656
rs299429	12	29675688	5	1	4	331517	0.0015082	0.000301639	0.00120656
rs3850964	12	29675970	5	1	4	331517	0.0015082	0.000301639	0.00120656
rs10843442	12	29676125	5	1	4	331517	0.0015082	0.000301639	0.00120656
rs3910442	12	29676941	5	1	4	331517	0.0015082	0.000301639	0.00120656
rs11050274	12	29684434	5	1	4	331517	0.0015082	0.000301639	0.00120656
rs79067350	12	29688836	5	1	4	331517	0.0015082	0.000301639	0.00120656
rs116951704	12	29690667	5	1	4	331517	0.0015082	0.000301639	0.00120656
rs117974094	12	29694216	6	1	5	331516	0.00180983	0.000301639	0.0015082
rs73069590	12	29695410	6	1	5	331516	0.00180983	0.000301639	0.0015082
rs117467068	12	29703522	5	1	4	331517	0.0015082	0.000301639	0.00120656
rs79179241	12	29707864	5	1	4	331517	0.0015082	0.000301639	0.00120656
rs299479	12	29709090	5	1	4	331517	0.0015082	0.000301639	0.00120656
rs141015646	12	29709922	5	1	4	331517	0.0015082	0.000301639	0.00120656
rs299483	12	29712087	5	1	4	331517	0.0015082	0.000301639	0.00120656
rs2288228	12	29724617	5	1	4	331517	0.0015082	0.000301639	0.00120656
rs159681	12	29725889	5	1	4	331517	0.0015082	0.000301639	0.00120656
rs78279289	12	29727696	5	1	4	331517	0.0015082	0.000301639	0.00120656
rs2113879	12	29736480	5	1	4	331517	0.0015082	0.000301639	0.00120656
rs117128492	12	29736822	5	1	4	331517	0.0015082	0.000301639	0.00120656
rs188284093	12	29741828	5	1	4	331517	0.0015082	0.000301639	0.00120656
rs79543260	12	29746746	5	1	4	331517	0.0015082	0.000301639	0.00120656
rs117492744	12	29747631	5	1	4	331517	0.0015082	0.000301639	0.00120656
rs159702	12	29748233	5	1	4	331517	0.0015082	0.000301639	0.00120656
rs80190615	12	29749551	5	1	4	331517	0.0015082	0.000301639	0.00120656
rs117918829	12	29750465	5	1	4	331517	0.0015082	0.000301639	0.00120656
rs192289824	12	29752770	5	1	4	331517	0.0015082	0.000301639	0.00120656
rs73266100	12	29757134	5	1	4	331517	0.0015082	0.000301639	0.00120656
rs77703570	12	29761255	5	1	4	331517	0.0015082	0.000301639	0.00120656
rs16934612	12	29761307	5	1	4	331517	0.0015082	0.000301639	0.00120656
rs117872099	12	29767015	5	1	4	331517	0.0015082	0.000301639	0.00120656
rs12372765	12	29769215	3	1	2	331519	0.000904917	0.000301639	0.000603278
rs994172	12	29770255	3	1	2	331519	0.000904917	0.000301639	0.000603278
rs11050322	12	29776054	3	1	2	331519	0.000904917	0.000301639	0.000603278
rs7980079	12	29777336	3	1	2	331519	0.000904917	0.000301639	0.000603278
rs11050324	12	29777511	3	1	2	331519	0.000904917	0.000301639	0.000603278
rs11050325	12	29777802	3	1	2	331519	0.000904917	0.000301639	0.000603278
rs10843449	12	29777881	3	1	2	331519	0.000904917	0.000301639	0.000603278
rs7955592	12	29778035	3	1	2	331519	0.000904917	0.000301639	0.000603278
rs10843450	12	29778260	3	1	2	331519	0.000904917	0.000301639	0.000603278
rs7134882	12	29778320	3	1	2	331519	0.000904917	0.000301639	0.000603278
rs7954923	12	29783676	3	1	2	331519	0.000904917	0.000301639	0.000603278
rs11050328	12	29785825	3	1	2	331519	0.000904917	0.000301639	0.000603278
rs142394560	12	29786126	3	1	2	331519	0.000904917	0.000301639	0.000603278
rs56294439	12	29786826	3	1	2	331519	0.000904917	0.000301639	0.000603278
rs35624171	12	29792803	4	1	3	331518	0.00120656	0.000301639	0.000904917
rs11050338	12	29798156	4	1	3	331518	0.00120656	0.000301639	0.000904917
rs117169950	12	29798520	4	1	3	331518	0.00120656	0.000301639	0.000904917
rs117065920	12	29799817	4	1	3	331518	0.00120656	0.000301639	0.000904917
rs12423951	12	29802813	4	1	3	331518	0.00120656	0.000301639	0.000904917
rs77869578	12	29805075	4	1	3	331518	0.00120656	0.000301639	0.000904917
rs16934692	12	29811471	4	1	3	331518	0.00120656	0.000301639	0.000904917
rs12580697	12	29817716	4	1	3	331518	0.00120656	0.000301639	0.000904917
rs6487842	12	29818204	4	1	3	331518	0.00120656	0.000301639	0.000904917
rs79437323	12	29819084	4	1	3	331518	0.00120656	0.000301639	0.000904917
rs10771561	12	29822519	4	1	3	331518	0.00120656	0.000301639	0.000904917
rs12368564	12	29827494	5	1	4	331517	0.0015082	0.000301639	0.00120656
rs10843474	12	29828483	5	1	4	331517	0.0015082	0.000301639	0.00120656
rs78042008	12	29836066	5	1	4	331517	0.0015082	0.000301639	0.00120656
rs2113878	12	29840587	5	1	4	331517	0.0015082	0.000301639	0.00120656
rs12226911	12	29841096	5	1	4	331517	0.0015082	0.000301639	0.00120656
rs74886652	12	29850333	5	1	4	331517	0.0015082	0.000301639	0.00120656
rs12298340	12	29851622	5	1	4	331517	0.0015082	0.000301639	0.00120656
rs2216979	12	29856414	5	1	4	331517	0.0015082	0.000301639	0.00120656
rs116973607	12	29859169	5	1	4	331517	0.0015082	0.000301639	0.00120656
rs7312849	12	29859352	5	1	4	331517	0.0015082	0.000301639	0.00120656
rs117522172	12	29861371	5	1	4	331517	0.0015082	0.000301639	0.00120656
rs117031870	12	29862781	5	1	4	331517	0.0015082	0.000301639	0.00120656
rs7963288	12	29864643	5	1	4	331517	0.0015082	0.000301639	0.00120656
rs16934812	12	29872318	4	1	3	331518	0.00120656	0.000301639	0.000904917
rs12582196	12	29872567	4	1	3	331518	0.00120656	0.000301639	0.000904917
rs302385	12	29872623	4	1	3	331518	0.00120656	0.000301639	0.000904917
rs7959334	12	29872794	4	1	3	331518	0.00120656	0.000301639	0.000904917
rs117819206	12	29873095	4	1	3	331518	0.00120656	0.000301639	0.000904917
rs302386	12	29876862	4	1	3	331518	0.00120656	0.000301639	0.000904917
rs182487	12	29880037	4	1	3	331518	0.00120656	0.000301639	0.000904917
rs12313204	12	29880194	4	1	3	331518	0.00120656	0.000301639	0.000904917
rs115924370	12	29883185	4	1	3	331518	0.00120656	0.000301639	0.000904917
rs77426589	12	29884758	4	1	3	331518	0.00120656	0.000301639	0.000904917
rs79712856	12	29885324	4	1	3	331518	0.00120656	0.000301639	0.000904917
rs1438514	12	29887103	4	1	3	331518	0.00120656	0.000301639	0.000904917
rs77112084	12	29887342	4	1	3	331518	0.00120656	0.000301639	0.000904917
rs139849514	12	29887974	4	1	3	331518	0.00120656	0.000301639	0.000904917
rs75561820	12	29888098	4	1	3	331518	0.00120656	0.000301639	0.000904917
rs302370	12	29888355	4	1	3	331518	0.00120656	0.000301639	0.000904917
rs75124302	12	29891521	4	1	3	331518	0.00120656	0.000301639	0.000904917
rs75884469	12	29896112	4	1	3	331518	0.00120656	0.000301639	0.000904917
rs117340841	12	29896980	4	1	3	331518	0.00120656	0.000301639	0.000904917
rs12809768	12	29901458	9	1	8	331513	0.00271475	0.000301639	0.00241311
rs302332	12	29902286	9	1	8	331513	0.00271475	0.000301639	0.00241311
rs74082510	12	29902504	9	1	8	331513	0.00271475	0.000301639	0.00241311
rs148886206	12	29904791	9	1	8	331513	0.00271475	0.000301639	0.00241311
rs302338	12	29906326	9	1	8	331513	0.00271475	0.000301639	0.00241311
rs143546206	12	29908642	10	1	9	331512	0.00301639	0.000301639	0.00271475
rs16934866	12	29915151	10	1	9	331512	0.00301639	0.000301639	0.00271475
rs148049141	12	29920790	10	1	9	331512	0.00301639	0.000301639	0.00271475
rs302317	12	29921443	10	1	9	331512	0.00301639	0.000301639	0.00271475
rs302319	12	29923715	10	1	9	331512	0.00301639	0.000301639	0.00271475
rs60952280	12	29931010	10	1	9	331512	0.00301639	0.000301639	0.00271475
rs302340	12	29938127	10	1	9	331512	0.00301639	0.000301639	0.00271475
rs302345	12	29942297	10	1	9	331512	0.00301639	0.000301639	0.00271475
rs302347	12	29944246	10	1	9	331512	0.00301639	0.000301639	0.00271475
rs73079436	12	29946976	10	1	9	331512	0.00301639	0.000301639	0.00271475
rs10843508	12	29948236	10	1	9	331512	0.00301639	0.000301639	0.00271475
rs117501535	12	29948376	10	1	9	331512	0.00301639	0.000301639	0.00271475
rs11050436	12	29950397	10	1	9	331512	0.00301639	0.000301639	0.00271475
rs302359	12	29950878	10	1	9	331512	0.00301639	0.000301639	0.00271475
rs11050437	12	29951132	10	1	9	331512	0.00301639	0.000301639	0.00271475
rs302312	12	29971416	10	1	9	331512	0.00301639	0.000301639	0.00271475
rs73072814	12	29973804	10	1	9	331512	0.00301639	0.000301639	0.00271475
rs118139607	12	29975157	10	1	9	331512	0.00301639	0.000301639	0.00271475
rs7136547	12	29979408	10	1	9	331512	0.00301639	0.000301639	0.00271475
rs12581400	12	29995265	8	1	7	331514	0.00241311	0.000301639	0.00211147
rs79169436	12	30009456	8	1	7	331514	0.00241311	0.000301639	0.00211147
rs11050506	12	30013127	8	1	7	331514	0.00241311	0.000301639	0.00211147
rs117200255	12	30016456	8	1	7	331514	0.00241311	0.000301639	0.00211147
rs117972430	12	30024835	10	1	9	331512	0.00301639	0.000301639	0.00271475
rs7973763	12	30027652	10	1	9	331512	0.00301639	0.000301639	0.00271475
rs11050523	12	30040717	9	1	8	331513	0.00271475	0.000301639	0.00241311
rs76457723	12	30050468	9	1	8	331513	0.00271475	0.000301639	0.00241311
rs76009899	12	30051241	9	1	8	331513	0.00271475	0.000301639	0.00241311
rs77412093	12	30051863	9	1	8	331513	0.00271475	0.000301639	0.00241311
rs10843541	12	30053512	9	1	8	331513	0.00271475	0.000301639	0.00241311
rs78834298	12	30083183	9	1	8	331513	0.00271475	0.000301639	0.00241311
rs12309438	12	30093186	9	1	8	331513	0.00271475	0.000301639	0.00241311
rs10843568	12	30095493	9	1	8	331513	0.00271475	0.000301639	0.00241311
rs117667303	12	30096335	9	1	8	331513	0.00271475	0.000301639	0.00241311
rs77563078	12	30098320	9	1	8	331513	0.00271475	0.000301639	0.00241311
rs117575432	12	30102759	3	1	2	331519	0.000904917	0.000301639	0.000603278
rs2046383	12	30104142	3	1	2	331519	0.000904917	0.000301639	0.000603278
rs12818934	12	30112823	3	1	2	331519	0.000904917	0.000301639	0.000603278
rs61924760	12	30113820	3	1	2	331519	0.000904917	0.000301639	0.000603278
rs1463605	12	30113883	3	1	2	331519	0.000904917	0.000301639	0.000603278
rs6487867	12	30117141	3	1	2	331519	0.000904917	0.000301639	0.000603278
rs12369668	12	30118216	3	1	2	331519	0.000904917	0.000301639	0.000603278
rs116911587	12	30126472	3	1	2	331519	0.000904917	0.000301639	0.000603278
rs2046384	12	30131243	3	1	2	331519	0.000904917	0.000301639	0.000603278
rs1874798	12	30133287	3	1	2	331519	0.000904917	0.000301639	0.000603278
rs12818203	12	30133320	3	1	2	331519	0.000904917	0.000301639	0.000603278
rs12825501	12	30134559	3	1	2	331519	0.000904917	0.000301639	0.000603278
rs12579611	12	30136620	3	1	2	331519	0.000904917	0.000301639	0.000603278
rs12816569	12	30143944	3	1	2	331519	0.000904917	0.000301639	0.000603278
rs76829468	12	30144328	3	1	2	331519	0.000904917	0.000301639	0.000603278
rs61924791	12	30149270	3	1	2	331519	0.000904917	0.000301639	0.000603278
rs12367836	12	30149533	3	1	2	331519	0.000904917	0.000301639	0.000603278
rs73285847	12	30149831	3	1	2	331519	0.000904917	0.000301639	0.000603278
rs111773731	12	30153029	3	1	2	331519	0.000904917	0.000301639	0.000603278
Affx-7636057	12	30153844	3	1	2	331519	0.000904917	0.000301639	0.000603278
rs117270454	12	30156186	3	1	2	331519	0.000904917	0.000301639	0.000603278
rs1909150	12	30158579	3	1	2	331519	0.000904917	0.000301639	0.000603278
rs12810624	12	30158927	3	1	2	331519	0.000904917	0.000301639	0.000603278
rs16935254	12	30164688	3	1	2	331519	0.000904917	0.000301639	0.000603278
rs111772815	12	30166365	3	1	2	331519	0.000904917	0.000301639	0.000603278
rs112155505	12	30169754	3	1	2	331519	0.000904917	0.000301639	0.000603278
rs10843584	12	30170073	3	1	2	331519	0.000904917	0.000301639	0.000603278
rs117529807	12	30175162	3	1	2	331519	0.000904917	0.000301639	0.000603278
rs12830126	12	30175389	3	1	2	331519	0.000904917	0.000301639	0.000603278
rs4930871	12	30175856	3	1	2	331519	0.000904917	0.000301639	0.000603278
rs11615983	12	30175913	3	1	2	331519	0.000904917	0.000301639	0.000603278
rs4931240	12	30179202	3	1	2	331519	0.000904917	0.000301639	0.000603278
rs117636630	12	30182754	3	1	2	331519	0.000904917	0.000301639	0.000603278
rs11610584	12	30185513	3	1	2	331519	0.000904917	0.000301639	0.000603278
rs11050607	12	30186511	3	1	2	331519	0.000904917	0.000301639	0.000603278
rs117721014	12	30187793	3	1	2	331519	0.000904917	0.000301639	0.000603278
rs76254209	12	30193610	3	1	2	331519	0.000904917	0.000301639	0.000603278
rs74080152	12	30197255	3	1	2	331519	0.000904917	0.000301639	0.000603278
rs34591837	12	30197343	3	1	2	331519	0.000904917	0.000301639	0.000603278
rs75649817	12	30197794	3	1	2	331519	0.000904917	0.000301639	0.000603278
rs1574315	12	30198397	3	1	2	331519	0.000904917	0.000301639	0.000603278
rs12817391	12	30198579	3	1	2	331519	0.000904917	0.000301639	0.000603278
rs76234764	12	30198902	3	1	2	331519	0.000904917	0.000301639	0.000603278
rs7314705	12	30199373	3	1	2	331519	0.000904917	0.000301639	0.000603278
rs11050618	12	30199516	3	1	2	331519	0.000904917	0.000301639	0.000603278
rs6487871	12	30199654	3	1	2	331519	0.000904917	0.000301639	0.000603278
rs117548440	12	30200009	3	1	2	331519	0.000904917	0.000301639	0.000603278
rs1874799	12	30202163	3	1	2	331519	0.000904917	0.000301639	0.000603278
rs74379418	12	30205259	3	1	2	331519	0.000904917	0.000301639	0.000603278
rs4931248	12	30206732	3	1	2	331519	0.000904917	0.000301639	0.000603278
rs10843597	12	30218029	2	0	2	331520	0.000603278	0	0.000603278
rs117697493	12	30223391	2	0	2	331520	0.000603278	0	0.000603278
rs11836056	12	30227253	2	0	2	331520	0.000603278	0	0.000603278
rs11050633	12	30227777	2	0	2	331520	0.000603278	0	0.000603278
rs12579700	12	30228467	2	0	2	331520	0.000603278	0	0.000603278
rs11050637	12	30234196	2	0	2	331520	0.000603278	0	0.000603278
rs117329785	12	30235272	2	0	2	331520	0.000603278	0	0.000603278
rs10771632	12	30248696	2	0	2	331520	0.000603278	0	0.000603278
rs16935409	12	30258048	2	0	2	331520	0.000603278	0	0.000603278
rs74080559	12	30262013	2	0	2	331520	0.000603278	0	0.000603278
rs10771635	12	30262085	2	0	2	331520	0.000603278	0	0.000603278
rs61922905	12	30266864	2	0	2	331520	0.000603278	0	0.000603278
rs2171039	12	30267584	2	0	2	331520	0.000603278	0	0.000603278
rs959566	12	30268737	2	0	2	331520	0.000603278	0	0.000603278
rs79199130	12	30270484	2	0	2	331520	0.000603278	0	0.000603278
rs75187342	12	30271981	2	0	2	331520	0.000603278	0	0.000603278
rs4931262	12	30272961	2	0	2	331520	0.000603278	0	0.000603278
rs10843614	12	30277321	2	0	2	331520	0.000603278	0	0.000603278
rs1485405	12	30282887	2	0	2	331520	0.000603278	0	0.000603278
rs75134507	12	30290979	2	0	2	331520	0.000603278	0	0.000603278
rs4930891	12	30301335	2	0	2	331520	0.000603278	0	0.000603278
rs117112845	12	30309581	2	0	2	331520	0.000603278	0	0.000603278
rs7296419	12	30313330	2	0	2	331520	0.000603278	0	0.000603278
rs117451167	12	30317404	2	0	2	331520	0.000603278	0	0.000603278
rs5018095	12	30319402	2	0	2	331520	0.000603278	0	0.000603278
rs4931280	12	30328012	2	0	2	331520	0.000603278	0	0.000603278
rs1948031	12	30329267	2	0	2	331520	0.000603278	0	0.000603278
rs78690723	12	30332515	2	0	2	331520	0.000603278	0	0.000603278
rs7131857	12	30332864	2	0	2	331520	0.000603278	0	0.000603278
rs76697385	12	30334576	2	0	2	331520	0.000603278	0	0.000603278
rs117061438	12	30337833	2	0	2	331520	0.000603278	0	0.000603278
rs1905815	12	30346281	0	0	0	331552	0	0	0
rs7980346	12	30349878	0	0	0	331552	0	0	0
rs7295745	12	30353698	0	0	0	331552	0	0	0
rs4931290	12	30354932	0	0	0	331552	0	0	0
rs117507167	12	30359086	0	0	0	331552	0	0	0
rs10771659	12	30361482	0	0	0	331552	0	0	0
rs117028174	12	30370201	0	0	0	331552	0	0	0
rs11050722	12	30370825	0	0	0	331552	0	0	0
rs1485417	12	30376479	0	0	0	331552	0	0	0
rs61920455	12	30378458	0	0	0	331552	0	0	0
rs117680633	12	30384445	0	0	0	331552	0	0	0
rs10771671	12	30385470	0	0	0	331552	0	0	0
rs117883879	12	30385927	0	0	0	331552	0	0	0
rs7971675	12	30398569	0	0	0	331552	0	0	0
rs2564567	12	30402461	0	0	0	331552	0	0	0
rs4031705	12	30406490	0	0	0	331552	0	0	0
rs2082065	12	30410912	0	0	0	331552	0	0	0
rs117952248	12	30423166	5	0	5	331517	0.0015082	0	0.0015082
rs10843691	12	30423514	5	0	5	331517	0.0015082	0	0.0015082
rs11050780	12	30424973	5	0	5	331517	0.0015082	0	0.0015082
rs2564532	12	30440377	6	0	6	331516	0.00180983	0	0.00180983
rs10843708	12	30441330	6	0	6	331516	0.00180983	0	0.00180983
rs75716642	12	30449712	6	0	6	331516	0.00180983	0	0.00180983
rs2700028	12	30467551	6	0	6	331516	0.00180983	0	0.00180983
rs10771698	12	30470210	6	0	6	331516	0.00180983	0	0.00180983
rs11050819	12	30473493	6	0	6	331516	0.00180983	0	0.00180983
rs78125050	12	30474118	6	0	6	331516	0.00180983	0	0.00180983
rs55820006	12	30474709	6	0	6	331516	0.00180983	0	0.00180983
rs75811897	12	30483274	6	0	6	331516	0.00180983	0	0.00180983
rs354140	12	30491382	6	0	6	331516	0.00180983	0	0.00180983
rs73075885	12	30496618	6	0	6	331516	0.00180983	0	0.00180983
rs10843725	12	30497220	6	0	6	331516	0.00180983	0	0.00180983
rs76399032	12	30503694	6	0	6	331516	0.00180983	0	0.00180983
rs80019099	12	30511225	6	0	6	331516	0.00180983	0	0.00180983
rs354122	12	30512406	6	0	6	331516	0.00180983	0	0.00180983
rs7974124	12	30538557	6	0	6	331516	0.00180983	0	0.00180983
rs7977669	12	30542784	6	0	6	331516	0.00180983	0	0.00180983
rs73079807	12	30544248	6	0	6	331516	0.00180983	0	0.00180983
rs73079818	12	30550831	6	0	6	331516	0.00180983	0	0.00180983
rs79759209	12	30555243	6	0	6	331516	0.00180983	0	0.00180983
rs16906352	12	30560494	6	0	6	331516	0.00180983	0	0.00180983
rs115555391	12	30560726	6	0	6	331516	0.00180983	0	0.00180983
rs76577084	12	30564097	6	0	6	331516	0.00180983	0	0.00180983
rs885106	12	30571123	6	0	6	331516	0.00180983	0	0.00180983
rs118114544	12	30576888	6	0	6	331516	0.00180983	0	0.00180983
rs112894155	12	30581739	6	0	6	331516	0.00180983	0	0.00180983
rs11050894	12	30583407	6	0	6	331516	0.00180983	0	0.00180983
rs117825653	12	30604892	4	0	4	331518	0.00120656	0	0.00120656
rs17549087	12	30606251	4	0	4	331518	0.00120656	0	0.00120656
rs1398080	12	30609107	4	0	4	331518	0.00120656	0	0.00120656
rs78786943	12	30610645	4	0	4	331518	0.00120656	0	0.00120656
rs17483389	12	30610938	4	0	4	331518	0.00120656	0	0.00120656
rs10843756	12	30615738	4	0	4	331518	0.00120656	0	0.00120656
rs1354716	12	30625001	4	0	4	331518	0.00120656	0	0.00120656
rs73081839	12	30630939	4	0	4	331518	0.00120656	0	0.00120656
rs75736240	12	30642561	4	0	4	331518	0.00120656	0	0.00120656
rs7295643	12	30654435	4	0	4	331518	0.00120656	0	0.00120656
rs79488171	12	30657199	4	0	4	331518	0.00120656	0	0.00120656
rs61921071	12	30657263	4	0	4	331518	0.00120656	0	0.00120656
rs77023105	12	30658931	4	0	4	331518	0.00120656	0	0.00120656
rs61921073	12	30660861	4	0	4	331518	0.00120656	0	0.00120656
rs7968211	12	30678001	4	0	4	331518	0.00120656	0	0.00120656
rs111293476	12	30685530	4	0	4	331518	0.00120656	0	0.00120656
rs1872364	12	30689600	4	0	4	331518	0.00120656	0	0.00120656
rs11050941	12	30690249	4	0	4	331518	0.00120656	0	0.00120656
rs1258273	12	30705384	4	0	4	331518	0.00120656	0	0.00120656
rs794165	12	30711441	4	0	4	331518	0.00120656	0	0.00120656
rs60973504	12	30715960	4	0	4	331518	0.00120656	0	0.00120656
rs11050955	12	30718925	4	0	4	331518	0.00120656	0	0.00120656
rs10843783	12	30720465	4	0	4	331518	0.00120656	0	0.00120656
rs78056623	12	30720801	4	0	4	331518	0.00120656	0	0.00120656
rs3932069	12	30724139	4	0	4	331518	0.00120656	0	0.00120656
rs1438911	12	30724687	4	0	4	331518	0.00120656	0	0.00120656
rs75682893	12	30730297	4	0	4	331518	0.00120656	0	0.00120656
rs77021903	12	30736622	4	0	4	331518	0.00120656	0	0.00120656
rs73075781	12	30736624	4	0	4	331518	0.00120656	0	0.00120656
rs11050963	12	30740828	4	0	4	331518	0.00120656	0	0.00120656
rs7305322	12	30741064	4	0	4	331518	0.00120656	0	0.00120656
rs77790452	12	30752655	4	0	4	331518	0.00120656	0	0.00120656
rs3850959	12	30767141	4	0	4	331518	0.00120656	0	0.00120656
rs6487923	12	30781912	4	0	4	331518	0.00120656	0	0.00120656
rs13019	12	30782410	4	0	4	331518	0.00120656	0	0.00120656
rs75560605	12	30782535	4	0	4	331518	0.00120656	0	0.00120656
rs16906621	12	30784239	4	0	4	331518	0.00120656	0	0.00120656
rs150350956	12	30787094	4	0	4	331518	0.00120656	0	0.00120656
rs184145542	12	30789749	4	0	4	331518	0.00120656	0	0.00120656
rs61751231	12	30789975	4	0	4	331518	0.00120656	0	0.00120656
rs76500574	12	30790458	4	0	4	331518	0.00120656	0	0.00120656
rs117058774	12	30794136	4	0	4	331518	0.00120656	0	0.00120656
rs34119940	12	30809648	4	0	4	331518	0.00120656	0	0.00120656
rs79981231	12	30809791	4	0	4	331518	0.00120656	0	0.00120656
rs12809355	12	30841285	4	0	4	331518	0.00120656	0	0.00120656
rs150085536	12	30864505	4	0	4	331518	0.00120656	0	0.00120656
Affx-80281180	12	30866745	4	0	4	331518	0.00120656	0	0.00120656
rs78209258	12	30867766	4	0	4	331518	0.00120656	0	0.00120656
rs34087421	12	30872061	4	0	4	331518	0.00120656	0	0.00120656
rs34596035	12	30872812	4	0	4	331518	0.00120656	0	0.00120656
rs78035288	12	30876456	4	0	4	331518	0.00120656	0	0.00120656
rs142063052	12	30877343	4	0	4	331518	0.00120656	0	0.00120656
rs75704597	12	30879568	4	0	4	331518	0.00120656	0	0.00120656
rs2304630	12	30881809	4	0	4	331518	0.00120656	0	0.00120656
rs189302779	12	30882157	4	0	4	331518	0.00120656	0	0.00120656
Affx-80229597	12	30883171	4	0	4	331518	0.00120656	0	0.00120656
rs11613738	12	30886435	4	0	4	331518	0.00120656	0	0.00120656
rs12146709	12	30888001	4	0	4	331518	0.00120656	0	0.00120656
rs10771763	12	30896671	4	0	4	331518	0.00120656	0	0.00120656
rs7304221	12	30899480	4	0	4	331518	0.00120656	0	0.00120656
rs118138197	12	30902340	4	0	4	331518	0.00120656	0	0.00120656
rs77274976	12	30905436	4	0	4	331518	0.00120656	0	0.00120656
rs17688567	12	30906358	4	0	4	331518	0.00120656	0	0.00120656
rs12314492	12	30916549	4	0	4	331518	0.00120656	0	0.00120656
rs2114899	12	30922028	4	0	4	331518	0.00120656	0	0.00120656
rs34049468	12	30922428	4	0	4	331518	0.00120656	0	0.00120656
rs256718	12	30923482	4	0	4	331518	0.00120656	0	0.00120656
rs79595423	12	30924050	4	0	4	331518	0.00120656	0	0.00120656
rs112648839	12	30940050	4	0	4	331518	0.00120656	0	0.00120656
rs73082096	12	30941368	4	0	4	331518	0.00120656	0	0.00120656
rs11051085	12	30942837	4	0	4	331518	0.00120656	0	0.00120656
rs78082085	12	30943266	4	0	4	331518	0.00120656	0	0.00120656
rs33203	12	30947733	4	0	4	331518	0.00120656	0	0.00120656
rs60869148	12	30948370	4	0	4	331518	0.00120656	0	0.00120656
rs256657	12	30953220	4	0	4	331518	0.00120656	0	0.00120656
rs7309444	12	30958957	4	0	4	331518	0.00120656	0	0.00120656
rs117301771	12	30959955	4	0	4	331518	0.00120656	0	0.00120656
rs73084237	12	30965314	4	0	4	331518	0.00120656	0	0.00120656
rs79089221	12	30966226	4	0	4	331518	0.00120656	0	0.00120656
rs1601403	12	30968228	4	0	4	331518	0.00120656	0	0.00120656
rs33149	12	30977355	2	0	2	331520	0.000603278	0	0.000603278
rs75701047	12	30980433	0	0	0	331552	0	0	0
rs77799754	12	30983086	0	0	0	331552	0	0	0
rs33154	12	30985432	0	0	0	331552	0	0	0
rs33163	12	30989403	0	0	0	331552	0	0	0
rs33172	12	30991445	0	0	0	331552	0	0	0
rs77409487	12	30998225	0	0	0	331552	0	0	0
rs12810402	12	31005793	0	0	0	331552	0	0	0
rs2450100	12	31006396	0	0	0	331552	0	0	0
rs10843846	12	31008991	0	0	0	331552	0	0	0
rs115033773	12	31012103	0	0	0	331552	0	0	0
rs542802	12	31012151	0	0	0	331552	0	0	0
rs76039931	12	31017981	0	0	0	331552	0	0	0
rs256729	12	31025137	0	0	0	331552	0	0	0
rs117477203	12	31029620	0	0	0	331552	0	0	0
rs604051	12	31030083	0	0	0	331552	0	0	0
rs33223	12	31037977	0	0	0	331552	0	0	0
rs117916293	12	31053737	0	0	0	331552	0	0	0
rs244504	12	31054860	0	0	0	331552	0	0	0
rs12578475	12	31055563	0	0	0	331552	0	0	0
rs34352926	12	31056257	0	0	0	331552	0	0	0
rs58096706	12	31056493	0	0	0	331552	0	0	0
rs76164093	12	31058056	0	0	0	331552	0	0	0
rs11613254	12	31061570	0	0	0	331552	0	0	0
rs4931387	12	31064252	0	0	0	331552	0	0	0
rs7975877	12	31068197	0	0	0	331552	0	0	0
rs10843857	12	31069053	0	0	0	331552	0	0	0
rs33220	12	31069217	0	0	0	331552	0	0	0
rs11051159	12	31071149	0	0	0	331552	0	0	0
rs7971103	12	31072640	0	0	0	331552	0	0	0
rs12809886	12	31075689	0	0	0	331552	0	0	0
rs4930943	12	31076812	0	0	0	331552	0	0	0
rs61916732	12	31077690	0	0	0	331552	0	0	0
rs1549106	12	31078173	0	0	0	331552	0	0	0
rs12317348	12	31081728	0	0	0	331552	0	0	0
rs56287844	12	31082240	0	0	0	331552	0	0	0
rs11613184	12	31082273	0	0	0	331552	0	0	0
rs11051170	12	31085399	0	0	0	331552	0	0	0
rs7132336	12	31087757	0	0	0	331552	0	0	0
rs7315783	12	31099340	0	0	0	331552	0	0	0
rs4930946	12	31105270	0	0	0	331552	0	0	0
rs2075363	12	31106803	0	0	0	331552	0	0	0
rs80046313	12	31106941	0	0	0	331552	0	0	0
rs1861918	12	31111618	0	0	0	331552	0	0	0
rs73088072	12	31115105	0	0	0	331552	0	0	0
rs4931393	12	31115346	0	0	0	331552	0	0	0
rs1861920	12	31115931	0	0	0	331552	0	0	0
rs56243125	12	31116487	0	0	0	331552	0	0	0
Affx-89026431	12	31116818	0	0	0	331552	0	0	0
rs141366894	12	31116951	0	0	0	331552	0	0	0
rs73091908	12	31119524	0	0	0	331552	0	0	0
rs56017604	12	31121572	0	0	0	331552	0	0	0
rs12824513	12	31125834	0	0	0	331552	0	0	0
rs75279018	12	31127099	0	0	0	331552	0	0	0
rs73091924	12	31127527	0	0	0	331552	0	0	0
rs4931396	12	31129594	0	0	0	331552	0	0	0
rs117269778	12	31129675	0	0	0	331552	0	0	0
Affx-80281184	12	31131514	0	0	0	331552	0	0	0
rs720481	12	31132066	0	0	0	331552	0	0	0
rs4931404	12	31134832	0	0	0	331552	0	0	0
rs2075333	12	31135579	0	0	0	331552	0	0	0
rs117993590	12	31136690	0	0	0	331552	0	0	0
rs73097990	12	31139260	0	0	0	331552	0	0	0
rs35082	12	31140115	0	0	0	331552	0	0	0
rs35081	12	31141213	0	0	0	331552	0	0	0
rs11608878	12	31143633	0	0	0	331552	0	0	0
rs61916754	12	31144735	0	0	0	331552	0	0	0
rs35074	12	31145726	0	0	0	331552	0	0	0
rs3741869	12	31148187	0	0	0	331552	0	0	0
rs11051198	12	31148381	0	0	0	331552	0	0	0
rs35068	12	31148662	0	0	0	331552	0	0	0
rs117492241	12	31148744	0	0	0	331552	0	0	0
rs35065	12	31149663	0	0	0	331552	0	0	0
rs79050766	12	31149717	0	0	0	331552	0	0	0
rs11051199	12	31150183	0	0	0	331552	0	0	0
rs28528267	12	31151824	0	0	0	331552	0	0	0
rs118132449	12	31152972	0	0	0	331552	0	0	0
rs56029772	12	31153340	0	0	0	331552	0	0	0
rs35061	12	31155451	0	0	0	331552	0	0	0
rs79994533	12	31156367	0	0	0	331552	0	0	0
rs16907138	12	31156501	0	0	0	331552	0	0	0
rs12809555	12	31158132	0	0	0	331552	0	0	0
rs12231319	12	31161295	0	0	0	331552	0	0	0
rs35048	12	31162614	0	0	0	331552	0	0	0
rs34597087	12	31162705	0	0	0	331552	0	0	0
rs75676276	12	31165882	0	0	0	331552	0	0	0
rs67525698	12	31169335	0	0	0	331552	0	0	0
rs12425239	12	31174002	0	0	0	331552	0	0	0
rs35038	12	31174081	0	0	0	331552	0	0	0
rs7977366	12	31174278	0	0	0	331552	0	0	0
rs79988594	12	31187768	0	0	0	331552	0	0	0
rs73082877	12	31188336	0	0	0	331552	0	0	0
rs12822390	12	31195272	0	0	0	331552	0	0	0
rs35023	12	31200983	0	0	0	331552	0	0	0
rs71453800	12	31201400	0	0	0	331552	0	0	0
rs10843875	12	31212416	1	1	0	331521	0.000301639	0.000301639	0
rs34895155	12	31231604	1	1	0	331521	0.000301639	0.000301639	0
rs117560158	12	31237147	1	1	0	331521	0.000301639	0.000301639	0
rs149257160	12	31237542	1	1	0	331521	0.000301639	0.000301639	0
rs79540602	12	31237693	1	1	0	331521	0.000301639	0.000301639	0
rs10843881	12	31241345	1	1	0	331521	0.000301639	0.000301639	0
Affx-80281186	12	31242073	1	1	0	331521	0.000301639	0.000301639	0
rs150966927	12	31244705	1	1	0	331521	0.000301639	0.000301639	0
Affx-80296449	12	31247556	1	1	0	331521	0.000301639	0.000301639	0
rs2075322	12	31249861	1	1	0	331521	0.000301639	0.000301639	0
rs148856317	12	31250818	1	1	0	331521	0.000301639	0.000301639	0
rs145461857	12	31250875	1	1	0	331521	0.000301639	0.000301639	0
rs4931431	12	31251544	1	1	0	331521	0.000301639	0.000301639	0
rs147656831	12	31255461	1	1	0	331521	0.000301639	0.000301639	0
rs2287464	12	31255656	1	1	0	331521	0.000301639	0.000301639	0
rs1046457	12	31256546	1	1	0	331521	0.000301639	0.000301639	0
rs2005900	12	31261698	1	1	0	331521	0.000301639	0.000301639	0
Affx-35728721	12	31285214	2	2	0	331520	0.000603278	0.000603278	0
rs2639070	12	31290802	2	2	0	331520	0.000603278	0.000603278	0
rs10843893	12	31295917	2	2	0	331520	0.000603278	0.000603278	0
rs55758709	12	31297722	2	2	0	331520	0.000603278	0.000603278	0
rs12309295	12	31297871	2	2	0	331520	0.000603278	0.000603278	0
rs56144986	12	31300891	2	2	0	331520	0.000603278	0.000603278	0
rs75727962	12	31303401	2	2	0	331520	0.000603278	0.000603278	0
Affx-80245049	12	31307267	2	2	0	331520	0.000603278	0.000603278	0
rs116766370	12	31315438	2	2	0	331520	0.000603278	0.000603278	0
rs2575242	12	31337595	2	2	0	331520	0.000603278	0.000603278	0
rs2164498	12	31359210	2	2	0	331520	0.000603278	0.000603278	0
rs61917096	12	31361765	2	2	0	331520	0.000603278	0.000603278	0
rs55714708	12	31361883	2	2	0	331520	0.000603278	0.000603278	0
rs79682278	12	31363680	2	2	0	331520	0.000603278	0.000603278	0
rs117502706	12	31373417	2	2	0	331520	0.000603278	0.000603278	0
rs11051330	12	31373532	2	2	0	331520	0.000603278	0.000603278	0
rs7296533	12	31378863	2	2	0	331520	0.000603278	0.000603278	0
rs7962429	12	31378914	2	2	0	331520	0.000603278	0.000603278	0
rs79300679	12	31380974	2	2	0	331520	0.000603278	0.000603278	0
rs78671654	12	31382428	2	2	0	331520	0.000603278	0.000603278	0
rs1873677	12	31386582	2	2	0	331520	0.000603278	0.000603278	0
rs2053202	12	31393462	2	2	0	331520	0.000603278	0.000603278	0
rs112738762	12	31395339	2	2	0	331520	0.000603278	0.000603278	0
rs7957449	12	31398147	2	2	0	331520	0.000603278	0.000603278	0
rs35145682	12	31399430	2	2	0	331520	0.000603278	0.000603278	0
rs727437	12	31400171	2	2	0	331520	0.000603278	0.000603278	0
rs7962028	12	31401378	2	2	0	331520	0.000603278	0.000603278	0
rs118123524	12	31404053	0	0	0	331552	0	0	0
rs1025625	12	31407030	2	2	0	331520	0.000603278	0.000603278	0
rs117877586	12	31407704	2	2	0	331520	0.000603278	0.000603278	0
rs76030112	12	31409426	1	1	0	331521	0.000301639	0.000301639	0
rs625227	12	31409879	1	1	0	331521	0.000301639	0.000301639	0
rs639449	12	31410821	1	1	0	331521	0.000301639	0.000301639	0
rs12828682	12	31411051	1	1	0	331521	0.000301639	0.000301639	0
rs12824070	12	31414280	1	1	0	331521	0.000301639	0.000301639	0
rs792592	12	31415035	1	1	0	331521	0.000301639	0.000301639	0
rs117383902	12	31418453	1	1	0	331521	0.000301639	0.000301639	0
rs117659116	12	31418552	1	1	0	331521	0.000301639	0.000301639	0
rs12303025	12	31419107	1	1	0	331521	0.000301639	0.000301639	0
rs116912753	12	31423660	1	1	0	331521	0.000301639	0.000301639	0
rs61918562	12	31441273	1	1	0	331521	0.000301639	0.000301639	0
rs75162284	12	31455058	1	1	0	331521	0.000301639	0.000301639	0
rs4930974	12	31456888	1	1	0	331521	0.000301639	0.000301639	0
rs4931478	12	31464663	1	1	0	331521	0.000301639	0.000301639	0
rs67228087	12	31469921	1	1	0	331521	0.000301639	0.000301639	0
rs3214606	12	31476941	0	0	0	331552	0	0	0
rs77154299	12	31478036	1	1	0	331521	0.000301639	0.000301639	0
rs73076437	12	31486394	1	1	0	331521	0.000301639	0.000301639	0
rs10771824	12	31495599	1	1	0	331521	0.000301639	0.000301639	0
rs2139724	12	31497235	1	1	0	331521	0.000301639	0.000301639	0
rs17561197	12	31499700	2	2	0	331520	0.000603278	0.000603278	0
rs6487988	12	31509060	2	2	0	331520	0.000603278	0.000603278	0
rs4459395	12	31510002	2	2	0	331520	0.000603278	0.000603278	0
rs2090773	12	31514196	2	2	0	331520	0.000603278	0.000603278	0
rs16918588	12	31515107	2	2	0	331520	0.000603278	0.000603278	0
rs3892026	12	31515383	2	2	0	331520	0.000603278	0.000603278	0
rs34344203	12	31515509	2	2	0	331520	0.000603278	0.000603278	0
rs78093085	12	31515970	2	2	0	331520	0.000603278	0.000603278	0
rs792872	12	31516706	2	2	0	331520	0.000603278	0.000603278	0
rs118022163	12	31521702	2	2	0	331520	0.000603278	0.000603278	0
rs3741874	12	31522934	2	2	0	331520	0.000603278	0.000603278	0
rs708204	12	31535681	2	2	0	331520	0.000603278	0.000603278	0
rs150028933	12	31539227	2	2	0	331520	0.000603278	0.000603278	0
rs11051416	12	31539492	2	2	0	331520	0.000603278	0.000603278	0
rs56155007	12	31539647	2	2	0	331520	0.000603278	0.000603278	0
rs116849049	12	31546568	2	2	0	331520	0.000603278	0.000603278	0
rs117365526	12	31548614	2	2	0	331520	0.000603278	0.000603278	0
Affx-80281179	12	31551108	2	2	0	331520	0.000603278	0.000603278	0
rs708198	12	31556127	2	2	0	331520	0.000603278	0.000603278	0
rs7959877	12	31578930	2	2	0	331520	0.000603278	0.000603278	0
rs7297997	12	31579728	2	2	0	331520	0.000603278	0.000603278	0
rs793148	12	31587970	2	2	0	331520	0.000603278	0.000603278	0
rs2682688	12	31589333	2	2	0	331520	0.000603278	0.000603278	0
rs57532053	12	31596001	2	2	0	331520	0.000603278	0.000603278	0
rs34129725	12	31600503	2	2	0	331520	0.000603278	0.000603278	0
rs78244967	12	31601925	2	2	0	331520	0.000603278	0.000603278	0
rs183349020	12	31604978	2	2	0	331520	0.000603278	0.000603278	0
rs1056320	12	31605044	2	2	0	331520	0.000603278	0.000603278	0
rs11608341	12	31607365	2	2	0	331520	0.000603278	0.000603278	0
rs10506073	12	31608615	2	2	0	331520	0.000603278	0.000603278	0
rs138735047	12	31613214	2	2	0	331520	0.000603278	0.000603278	0
rs34271764	12	31615379	2	2	0	331520	0.000603278	0.000603278	0
rs73082491	12	31618838	2	2	0	331520	0.000603278	0.000603278	0
rs78112761	12	31625784	1	1	0	331521	0.000301639	0.000301639	0
rs1012154	12	31627584	1	1	0	331521	0.000301639	0.000301639	0
rs11610800	12	31631449	1	1	0	331521	0.000301639	0.000301639	0
rs199806993	12	31633152	1	1	0	331521	0.000301639	0.000301639	0
rs56234529	12	31638712	1	1	0	331521	0.000301639	0.000301639	0
rs4930979	12	31648826	1	1	0	331521	0.000301639	0.000301639	0
rs73084432	12	31648981	1	1	0	331521	0.000301639	0.000301639	0
rs1262390	12	31667128	1	1	0	331521	0.000301639	0.000301639	0
rs11051450	12	31672688	1	1	0	331521	0.000301639	0.000301639	0
rs1259429	12	31674740	1	1	0	331521	0.000301639	0.000301639	0
rs10743759	12	31680250	1	1	0	331521	0.000301639	0.000301639	0
rs76480705	12	31682259	1	1	0	331521	0.000301639	0.000301639	0
rs61932470	12	31721766	1	1	0	331521	0.000301639	0.000301639	0
rs7314342	12	31727893	1	1	0	331521	0.000301639	0.000301639	0
rs11051470	12	31733044	1	1	0	331521	0.000301639	0.000301639	0
rs77747251	12	31742411	1	1	0	331521	0.000301639	0.000301639	0
rs79924310	12	31748507	1	1	0	331521	0.000301639	0.000301639	0
rs79328468	12	31748810	1	1	0	331521	0.000301639	0.000301639	0
rs77589845	12	31776344	1	1	0	331521	0.000301639	0.000301639	0
rs7312635	12	31776650	1	1	0	331521	0.000301639	0.000301639	0
rs10771858	12	31778727	1	1	0	331521	0.000301639	0.000301639	0
rs580346	12	31779624	1	1	0	331521	0.000301639	0.000301639	0
rs56238245	12	31783161	1	1	0	331521	0.000301639	0.000301639	0
rs7974863	12	31784815	1	1	0	331521	0.000301639	0.000301639	0
rs34413179	12	31790828	1	1	0	331521	0.000301639	0.000301639	0
rs11051509	12	31795407	1	1	0	331521	0.000301639	0.000301639	0
rs79071945	12	31796937	1	1	0	331521	0.000301639	0.000301639	0
rs12305966	12	31797339	1	1	0	331521	0.000301639	0.000301639	0
rs10743761	12	31797808	1	1	0	331521	0.000301639	0.000301639	0
rs117262688	12	31797810	1	1	0	331521	0.000301639	0.000301639	0
rs12820981	12	31797905	1	1	0	331521	0.000301639	0.000301639	0
rs7955365	12	31813304	1	1	0	331521	0.000301639	0.000301639	0
rs61736289	12	31815167	1	1	0	331521	0.000301639	0.000301639	0
rs138229541	12	31815202	1	1	0	331521	0.000301639	0.000301639	0
Affx-80281192	12	31819104	1	1	0	331521	0.000301639	0.000301639	0
rs75048934	12	31819262	1	1	0	331521	0.000301639	0.000301639	0
rs11051523	12	31820718	1	1	0	331521	0.000301639	0.000301639	0
rs78508773	12	31822152	1	1	0	331521	0.000301639	0.000301639	0
Affx-80245055	12	31825303	1	1	0	331521	0.000301639	0.000301639	0
rs79687915	12	31827400	1	1	0	331521	0.000301639	0.000301639	0
rs117120678	12	31833815	1	1	0	331521	0.000301639	0.000301639	0
rs11611575	12	31840727	1	1	0	331521	0.000301639	0.000301639	0
rs2388926	12	31850220	1	1	0	331521	0.000301639	0.000301639	0
rs7960893	12	31851095	1	1	0	331521	0.000301639	0.000301639	0
rs78149641	12	31862940	1	1	0	331521	0.000301639	0.000301639	0
rs78273439	12	31882542	1	1	0	331521	0.000301639	0.000301639	0
rs11051551	12	31885994	1	1	0	331521	0.000301639	0.000301639	0
rs1817526	12	31886971	1	1	0	331521	0.000301639	0.000301639	0
rs17500301	12	31891490	1	1	0	331521	0.000301639	0.000301639	0
rs117388367	12	31902503	1	1	0	331521	0.000301639	0.000301639	0
rs6488006	12	31908357	1	1	0	331521	0.000301639	0.000301639	0
rs76692381	12	31916648	1	1	0	331521	0.000301639	0.000301639	0
rs1580417	12	31916653	1	1	0	331521	0.000301639	0.000301639	0
rs73092328	12	31917041	1	1	0	331521	0.000301639	0.000301639	0
rs55742524	12	31919023	1	1	0	331521	0.000301639	0.000301639	0
rs79071337	12	31919255	1	1	0	331521	0.000301639	0.000301639	0
rs1259633	12	31926377	1	1	0	331521	0.000301639	0.000301639	0
rs10844011	12	31932056	1	1	0	331521	0.000301639	0.000301639	0
rs11051585	12	31933080	1	1	0	331521	0.000301639	0.000301639	0
rs61929404	12	31934634	1	1	0	331521	0.000301639	0.000301639	0
rs10506080	12	31935769	1	1	0	331521	0.000301639	0.000301639	0
rs112907660	12	31944476	1	1	0	331521	0.000301639	0.000301639	0
rs3759295	12	31944985	1	1	0	331521	0.000301639	0.000301639	0
rs61745042	12	31945064	1	1	0	331521	0.000301639	0.000301639	0
rs118047082	12	31946325	1	1	0	331521	0.000301639	0.000301639	0
rs111481254	12	31946837	1	1	0	331521	0.000301639	0.000301639	0
rs16918961	12	31946951	1	1	0	331521	0.000301639	0.000301639	0
rs66550728	12	31948210	1	1	0	331521	0.000301639	0.000301639	0
rs3862409	12	31950931	1	1	0	331521	0.000301639	0.000301639	0
rs3844103	12	31957584	1	1	0	331521	0.000301639	0.000301639	0
rs12581110	12	31964301	1	1	0	331521	0.000301639	0.000301639	0
rs7301026	12	31965287	1	1	0	331521	0.000301639	0.000301639	0
rs12423860	12	31967078	1	1	0	331521	0.000301639	0.000301639	0
rs55754220	12	32001199	1	1	0	331521	0.000301639	0.000301639	0
rs1797726	12	32011347	1	1	0	331521	0.000301639	0.000301639	0
rs11051641	12	32020256	1	1	0	331521	0.000301639	0.000301639	0
rs79026516	12	32025486	1	1	0	331521	0.000301639	0.000301639	0
rs11051643	12	32025668	1	1	0	331521	0.000301639	0.000301639	0
rs1666233	12	32028211	1	1	0	331521	0.000301639	0.000301639	0
rs10844039	12	32028517	1	1	0	331521	0.000301639	0.000301639	0
rs1259734	12	32030583	1	1	0	331521	0.000301639	0.000301639	0
rs1666204	12	32042127	1	1	0	331521	0.000301639	0.000301639	0
rs1666198	12	32046418	1	1	0	331521	0.000301639	0.000301639	0
rs4930998	12	32060269	1	1	0	331521	0.000301639	0.000301639	0
rs1150992	12	32063507	1	1	0	331521	0.000301639	0.000301639	0
rs75165201	12	32063681	1	1	0	331521	0.000301639	0.000301639	0
rs1150995	12	32068718	1	1	0	331521	0.000301639	0.000301639	0
rs61931375	12	32069648	1	1	0	331521	0.000301639	0.000301639	0
rs11051677	12	32075600	1	1	0	331521	0.000301639	0.000301639	0
rs77147927	12	32076541	1	1	0	331521	0.000301639	0.000301639	0
rs1259772	12	32077141	1	1	0	331521	0.000301639	0.000301639	0
rs1797811	12	32080823	1	1	0	331521	0.000301639	0.000301639	0
rs2388965	12	32082695	1	1	0	331521	0.000301639	0.000301639	0
rs11051689	12	32084827	1	1	0	331521	0.000301639	0.000301639	0
rs1621686	12	32084875	1	1	0	331521	0.000301639	0.000301639	0
rs117263951	12	32087150	1	1	0	331521	0.000301639	0.000301639	0
rs78193929	12	32099214	1	1	0	331521	0.000301639	0.000301639	0
rs11051695	12	32100474	1	1	0	331521	0.000301639	0.000301639	0
rs11051696	12	32103633	1	1	0	331521	0.000301639	0.000301639	0
rs71455699	12	32103697	1	1	0	331521	0.000301639	0.000301639	0
rs17510714	12	32106449	1	1	0	331521	0.000301639	0.000301639	0
rs10844066	12	32107178	1	1	0	331521	0.000301639	0.000301639	0
rs74073660	12	32108677	1	1	0	331521	0.000301639	0.000301639	0
rs6488020	12	32111608	1	1	0	331521	0.000301639	0.000301639	0
rs75593565	12	32115266	1	1	0	331521	0.000301639	0.000301639	0
rs113925411	12	32126652	1	1	0	331521	0.000301639	0.000301639	0
rs78374015	12	32127137	1	1	0	331521	0.000301639	0.000301639	0
rs10844078	12	32127711	1	1	0	331521	0.000301639	0.000301639	0
rs1965193	12	32128219	1	1	0	331521	0.000301639	0.000301639	0
Affx-80281196	12	32133952	1	1	0	331521	0.000301639	0.000301639	0
rs7298803	12	32134064	1	1	0	331521	0.000301639	0.000301639	0
rs2388981	12	32134207	1	1	0	331521	0.000301639	0.000301639	0
rs2166807	12	32134638	1	1	0	331521	0.000301639	0.000301639	0
Affx-80281197	12	32134708	1	1	0	331521	0.000301639	0.000301639	0
rs16919122	12	32134815	1	1	0	331521	0.000301639	0.000301639	0
rs3207618	12	32134926	1	1	0	331521	0.000301639	0.000301639	0
rs10771894	12	32134943	1	1	0	331521	0.000301639	0.000301639	0
rs149091733	12	32134954	1	1	0	331521	0.000301639	0.000301639	0
rs3759302	12	32135186	1	1	0	331521	0.000301639	0.000301639	0
rs3759301	12	32135441	1	1	0	331521	0.000301639	0.000301639	0
rs147359180	12	32135829	1	1	0	331521	0.000301639	0.000301639	0
rs12297628	12	32136320	1	1	0	331521	0.000301639	0.000301639	0
Affx-80281198	12	32136801	1	1	0	331521	0.000301639	0.000301639	0
Affx-89012274	12	32136856	1	1	0	331521	0.000301639	0.000301639	0
rs78737813	12	32137067	1	1	0	331521	0.000301639	0.000301639	0
rs3759299	12	32137512	1	1	0	331521	0.000301639	0.000301639	0
rs1057994	12	32137565	1	1	0	331521	0.000301639	0.000301639	0
Affx-52152583	12	32138345	1	1	0	331521	0.000301639	0.000301639	0
Affx-80281204	12	32138832	1	1	0	331521	0.000301639	0.000301639	0
rs10844082	12	32139042	1	1	0	331521	0.000301639	0.000301639	0
rs188854763	12	32139230	1	1	0	331521	0.000301639	0.000301639	0
rs4931001	12	32143000	1	1	0	331521	0.000301639	0.000301639	0
rs4931005	12	32145000	1	1	0	331521	0.000301639	0.000301639	0
rs7962897	12	32147712	1	1	0	331521	0.000301639	0.000301639	0
rs4931594	12	32150243	1	1	0	331521	0.000301639	0.000301639	0
rs67535682	12	32154307	1	1	0	331521	0.000301639	0.000301639	0
rs73083627	12	32154766	1	1	0	331521	0.000301639	0.000301639	0
rs2683487	12	32155343	1	1	0	331521	0.000301639	0.000301639	0
rs61931412	12	32156508	1	1	0	331521	0.000301639	0.000301639	0
rs1033307	12	32158738	1	1	0	331521	0.000301639	0.000301639	0
rs7978614	12	32160353	1	1	0	331521	0.000301639	0.000301639	0
rs12146716	12	32164030	1	1	0	331521	0.000301639	0.000301639	0
rs79134023	12	32168034	1	1	0	331521	0.000301639	0.000301639	0
rs7298153	12	32174191	1	1	0	331521	0.000301639	0.000301639	0
rs1260158	12	32175620	1	1	0	331521	0.000301639	0.000301639	0
rs117093336	12	32180704	1	1	0	331521	0.000301639	0.000301639	0
rs12426455	12	32185961	1	1	0	331521	0.000301639	0.000301639	0
rs4931599	12	32186868	1	1	0	331521	0.000301639	0.000301639	0
rs59062440	12	32188818	1	1	0	331521	0.000301639	0.000301639	0
rs112155647	12	32189409	1	1	0	331521	0.000301639	0.000301639	0
rs2594033	12	32192156	2	1	1	331520	0.000603278	0.000301639	0.000301639
rs2594034	12	32194375	2	1	1	331520	0.000603278	0.000301639	0.000301639
rs2668282	12	32196616	2	1	1	331520	0.000603278	0.000301639	0.000301639
rs73306463	12	32197839	2	1	1	331520	0.000603278	0.000301639	0.000301639
rs1684125	12	32198764	2	1	1	331520	0.000603278	0.000301639	0.000301639
rs11051756	12	32204749	2	1	1	331520	0.000603278	0.000301639	0.000301639
rs114437153	12	32205544	2	1	1	331520	0.000603278	0.000301639	0.000301639
rs116964978	12	32210238	2	1	1	331520	0.000603278	0.000301639	0.000301639
rs61928679	12	32211826	2	1	1	331520	0.000603278	0.000301639	0.000301639
rs11051764	12	32213611	2	1	1	331520	0.000603278	0.000301639	0.000301639
rs2668310	12	32216192	2	1	1	331520	0.000603278	0.000301639	0.000301639
rs2630572	12	32216399	2	1	1	331520	0.000603278	0.000301639	0.000301639
rs2683468	12	32216625	2	1	1	331520	0.000603278	0.000301639	0.000301639
rs61928684	12	32222324	2	1	1	331520	0.000603278	0.000301639	0.000301639
rs17584493	12	32223228	2	1	1	331520	0.000603278	0.000301639	0.000301639
rs1260714	12	32225173	2	1	1	331520	0.000603278	0.000301639	0.000301639
rs11609854	12	32226215	2	1	1	331520	0.000603278	0.000301639	0.000301639
rs11051779	12	32230039	2	1	1	331520	0.000603278	0.000301639	0.000301639
rs77767789	12	32232164	3	2	1	331519	0.000904917	0.000603278	0.000301639
rs117807001	12	32233384	3	2	1	331519	0.000904917	0.000603278	0.000301639
rs61926866	12	32237223	3	2	1	331519	0.000904917	0.000603278	0.000301639
rs116978451	12	32241915	3	2	1	331519	0.000904917	0.000603278	0.000301639
rs11051794	12	32245800	3	2	1	331519	0.000904917	0.000603278	0.000301639
rs113003527	12	32246290	3	2	1	331519	0.000904917	0.000603278	0.000301639
rs112294022	12	32247947	3	2	1	331519	0.000904917	0.000603278	0.000301639
rs78934565	12	32254343	3	2	1	331519	0.000904917	0.000603278	0.000301639
rs1673857	12	32255049	3	2	1	331519	0.000904917	0.000603278	0.000301639
rs11051800	12	32256850	3	2	1	331519	0.000904917	0.000603278	0.000301639
rs7959397	12	32268739	3	2	1	331519	0.000904917	0.000603278	0.000301639
rs3871520	12	32275750	3	2	1	331519	0.000904917	0.000603278	0.000301639
rs117562668	12	32275910	3	2	1	331519	0.000904917	0.000603278	0.000301639
rs1684121	12	32277151	3	2	1	331519	0.000904917	0.000603278	0.000301639
rs79149137	12	32278110	3	2	1	331519	0.000904917	0.000603278	0.000301639
rs2668301	12	32295916	3	2	1	331519	0.000904917	0.000603278	0.000301639
rs6488035	12	32304627	3	2	1	331519	0.000904917	0.000603278	0.000301639
rs17587240	12	32324955	3	2	1	331519	0.000904917	0.000603278	0.000301639
rs34522032	12	32326312	3	2	1	331519	0.000904917	0.000603278	0.000301639
rs17527955	12	32326468	3	2	1	331519	0.000904917	0.000603278	0.000301639
rs1151028	12	32337656	3	2	1	331519	0.000904917	0.000603278	0.000301639
rs17528414	12	32352055	3	2	1	331519	0.000904917	0.000603278	0.000301639
rs161967	12	32353971	3	2	1	331519	0.000904917	0.000603278	0.000301639
rs73297282	12	32353997	3	2	1	331519	0.000904917	0.000603278	0.000301639
rs73078205	12	32356300	3	2	1	331519	0.000904917	0.000603278	0.000301639
rs10771924	12	32357437	3	2	1	331519	0.000904917	0.000603278	0.000301639
rs326631	12	32357744	3	2	1	331519	0.000904917	0.000603278	0.000301639
rs11051855	12	32366010	3	2	1	331519	0.000904917	0.000603278	0.000301639
rs74934943	12	32367111	3	2	1	331519	0.000904917	0.000603278	0.000301639
rs73078228	12	32371137	3	2	1	331519	0.000904917	0.000603278	0.000301639
rs78951969	12	32375371	3	2	1	331519	0.000904917	0.000603278	0.000301639
rs10844154	12	32380501	3	2	1	331519	0.000904917	0.000603278	0.000301639
rs12579433	12	32380949	3	2	1	331519	0.000904917	0.000603278	0.000301639
rs76253925	12	32382931	3	2	1	331519	0.000904917	0.000603278	0.000301639
rs2650145	12	32383520	3	2	1	331519	0.000904917	0.000603278	0.000301639
rs117689224	12	32386686	3	2	1	331519	0.000904917	0.000603278	0.000301639
rs7959439	12	32386994	3	2	1	331519	0.000904917	0.000603278	0.000301639
rs12228917	12	32388023	3	2	1	331519	0.000904917	0.000603278	0.000301639
rs117887999	12	32388575	3	2	1	331519	0.000904917	0.000603278	0.000301639
rs7138319	12	32416609	3	2	1	331519	0.000904917	0.000603278	0.000301639
rs11051885	12	32419937	3	2	1	331519	0.000904917	0.000603278	0.000301639
rs185487	12	32423400	3	2	1	331519	0.000904917	0.000603278	0.000301639
rs708224	12	32436409	3	2	1	331519	0.000904917	0.000603278	0.000301639
rs11051899	12	32437549	3	2	1	331519	0.000904917	0.000603278	0.000301639
rs2261336	12	32448234	3	2	1	331519	0.000904917	0.000603278	0.000301639
rs11830407	12	32454242	3	2	1	331519	0.000904917	0.000603278	0.000301639
rs11051915	12	32455273	3	2	1	331519	0.000904917	0.000603278	0.000301639
rs3844105	12	32455355	3	2	1	331519	0.000904917	0.000603278	0.000301639
rs261872	12	32456558	3	2	1	331519	0.000904917	0.000603278	0.000301639
rs11051922	12	32458756	3	2	1	331519	0.000904917	0.000603278	0.000301639
rs36092808	12	32458996	3	2	1	331519	0.000904917	0.000603278	0.000301639
Affx-80245060	12	32459058	3	2	1	331519	0.000904917	0.000603278	0.000301639
rs111273344	12	32459627	3	2	1	331519	0.000904917	0.000603278	0.000301639
rs174436	12	32462672	3	2	1	331519	0.000904917	0.000603278	0.000301639
rs12367422	12	32467118	2	1	1	331520	0.000603278	0.000301639	0.000301639
rs261902	12	32476727	2	1	1	331520	0.000603278	0.000301639	0.000301639
rs144146678	12	32480474	2	1	1	331520	0.000603278	0.000301639	0.000301639
rs12369637	12	32480886	2	1	1	331520	0.000603278	0.000301639	0.000301639
rs3748275	12	32481093	2	1	1	331520	0.000603278	0.000301639	0.000301639
rs34447944	12	32481369	2	1	1	331520	0.000603278	0.000301639	0.000301639
rs117592595	12	32489283	2	1	1	331520	0.000603278	0.000301639	0.000301639
rs142080852	12	32490665	2	1	1	331520	0.000603278	0.000301639	0.000301639
Affx-80281207	12	32491914	2	1	1	331520	0.000603278	0.000301639	0.000301639
rs2291419	12	32491969	2	1	1	331520	0.000603278	0.000301639	0.000301639
rs7484762	12	32503542	2	1	1	331520	0.000603278	0.000301639	0.000301639
rs113726585	12	32519206	2	1	1	331520	0.000603278	0.000301639	0.000301639
rs76426291	12	32521775	2	1	1	331520	0.000603278	0.000301639	0.000301639
rs17600381	12	32532105	2	1	1	331520	0.000603278	0.000301639	0.000301639
rs11051970	12	32537488	2	1	1	331520	0.000603278	0.000301639	0.000301639
rs7309692	12	32538180	2	1	1	331520	0.000603278	0.000301639	0.000301639
rs117437478	12	32540086	2	1	1	331520	0.000603278	0.000301639	0.000301639
rs77220245	12	32546165	2	1	1	331520	0.000603278	0.000301639	0.000301639
rs2728676	12	32553149	2	1	1	331520	0.000603278	0.000301639	0.000301639
rs2733703	12	32561794	2	1	1	331520	0.000603278	0.000301639	0.000301639
rs73086036	12	32564585	2	1	1	331520	0.000603278	0.000301639	0.000301639
rs325417	12	32574217	2	1	1	331520	0.000603278	0.000301639	0.000301639
rs76137006	12	32587627	2	1	1	331520	0.000603278	0.000301639	0.000301639
rs950079	12	32588620	2	1	1	331520	0.000603278	0.000301639	0.000301639
rs12425288	12	32592907	2	1	1	331520	0.000603278	0.000301639	0.000301639
rs117740643	12	32593393	2	1	1	331520	0.000603278	0.000301639	0.000301639
rs73090121	12	32598085	2	1	1	331520	0.000603278	0.000301639	0.000301639
rs79926085	12	32598542	2	1	1	331520	0.000603278	0.000301639	0.000301639
rs2859602	12	32600262	2	1	1	331520	0.000603278	0.000301639	0.000301639
rs11317474	12	32600348	2	1	1	331520	0.000603278	0.000301639	0.000301639
rs924513	12	32622954	2	1	1	331520	0.000603278	0.000301639	0.000301639
rs73090163	12	32623762	2	1	1	331520	0.000603278	0.000301639	0.000301639
rs11052015	12	32624276	2	1	1	331520	0.000603278	0.000301639	0.000301639
rs7979525	12	32627997	2	1	1	331520	0.000603278	0.000301639	0.000301639
rs75921924	12	32634931	2	1	1	331520	0.000603278	0.000301639	0.000301639
rs11052025	12	32635052	0	0	0	331552	0	0	0
rs7961486	12	32635237	2	1	1	331520	0.000603278	0.000301639	0.000301639
rs7977293	12	32639349	2	1	1	331520	0.000603278	0.000301639	0.000301639
rs10506086	12	32642659	2	1	1	331520	0.000603278	0.000301639	0.000301639
rs10844220	12	32645059	2	1	1	331520	0.000603278	0.000301639	0.000301639
rs117510574	12	32646451	2	1	1	331520	0.000603278	0.000301639	0.000301639
rs7303292	12	32647269	2	1	1	331520	0.000603278	0.000301639	0.000301639
rs58010485	12	32647823	2	1	1	331520	0.000603278	0.000301639	0.000301639
rs16919947	12	32650582	2	1	1	331520	0.000603278	0.000301639	0.000301639
rs11052030	12	32650932	2	1	1	331520	0.000603278	0.000301639	0.000301639
rs7133863	12	32656250	2	1	1	331520	0.000603278	0.000301639	0.000301639
rs1500875	12	32659527	2	1	1	331520	0.000603278	0.000301639	0.000301639
rs117871273	12	32663056	2	1	1	331520	0.000603278	0.000301639	0.000301639
rs7305247	12	32665449	2	1	1	331520	0.000603278	0.000301639	0.000301639
rs116986077	12	32666149	2	1	1	331520	0.000603278	0.000301639	0.000301639
rs77583397	12	32675022	2	1	1	331520	0.000603278	0.000301639	0.000301639
rs73094140	12	32683550	2	1	1	331520	0.000603278	0.000301639	0.000301639
rs75397230	12	32684367	2	1	1	331520	0.000603278	0.000301639	0.000301639
rs7306332	12	32690679	2	1	1	331520	0.000603278	0.000301639	0.000301639
rs4931016	12	32690746	2	1	1	331520	0.000603278	0.000301639	0.000301639
rs7136623	12	32692142	2	1	1	331520	0.000603278	0.000301639	0.000301639
rs10431284	12	32700077	2	1	1	331520	0.000603278	0.000301639	0.000301639
rs11052064	12	32701197	2	1	1	331520	0.000603278	0.000301639	0.000301639
rs17538095	12	32702784	2	1	1	331520	0.000603278	0.000301639	0.000301639
rs117959342	12	32704199	2	1	1	331520	0.000603278	0.000301639	0.000301639
rs4635166	12	32704908	2	1	1	331520	0.000603278	0.000301639	0.000301639
rs117835488	12	32710992	2	1	1	331520	0.000603278	0.000301639	0.000301639
rs11052069	12	32713919	2	1	1	331520	0.000603278	0.000301639	0.000301639
rs78174500	12	32722035	2	1	1	331520	0.000603278	0.000301639	0.000301639
rs6488066	12	32723323	2	1	1	331520	0.000603278	0.000301639	0.000301639
rs61926173	12	32732506	2	1	1	331520	0.000603278	0.000301639	0.000301639
rs142609007	12	32735130	2	1	1	331520	0.000603278	0.000301639	0.000301639
rs41276672	12	32735793	2	1	1	331520	0.000603278	0.000301639	0.000301639
rs73081467	12	32741164	2	1	1	331520	0.000603278	0.000301639	0.000301639
rs77841044	12	32742459	2	1	1	331520	0.000603278	0.000301639	0.000301639
rs75046742	12	32746506	2	1	1	331520	0.000603278	0.000301639	0.000301639
rs4931023	12	32746623	2	1	1	331520	0.000603278	0.000301639	0.000301639
rs2036268	12	32748917	2	1	1	331520	0.000603278	0.000301639	0.000301639
rs61926195	12	32759739	3	2	1	331519	0.000904917	0.000603278	0.000301639
Affx-80281208	12	32760904	3	2	1	331519	0.000904917	0.000603278	0.000301639
rs113171273	12	32769165	3	2	1	331519	0.000904917	0.000603278	0.000301639
rs117203753	12	32771325	3	2	1	331519	0.000904917	0.000603278	0.000301639
rs138160928	12	32772659	3	2	1	331519	0.000904917	0.000603278	0.000301639
rs144693221	12	32778663	3	2	1	331519	0.000904917	0.000603278	0.000301639
rs79100182	12	32778830	3	2	1	331519	0.000904917	0.000603278	0.000301639
rs75334333	12	32779554	3	2	1	331519	0.000904917	0.000603278	0.000301639
rs7966020	12	32789552	3	2	1	331519	0.000904917	0.000603278	0.000301639
rs4575368	12	32791796	3	2	1	331519	0.000904917	0.000603278	0.000301639
rs10771973	12	32792974	3	2	1	331519	0.000904917	0.000603278	0.000301639
rs61753359	12	32793315	3	2	1	331519	0.000904917	0.000603278	0.000301639
rs7964947	12	32794921	3	2	1	331519	0.000904917	0.000603278	0.000301639
rs117229979	12	32810016	3	2	1	331519	0.000904917	0.000603278	0.000301639
rs11052135	12	32810721	3	2	1	331519	0.000904917	0.000603278	0.000301639
rs11052145	12	32815454	3	2	1	331519	0.000904917	0.000603278	0.000301639
rs116900239	12	32830036	0	0	0	331552	0	0	0
rs11052168	12	32835403	4	2	2	331518	0.00120656	0.000603278	0.000603278
rs11052175	12	32843868	6	4	2	331516	0.00180983	0.00120656	0.000603278
rs11052177	12	32846983	6	4	2	331516	0.00180983	0.00120656	0.000603278
rs10844308	12	32854366	6	4	2	331516	0.00180983	0.00120656	0.000603278
rs75009691	12	32855947	6	4	2	331516	0.00180983	0.00120656	0.000603278
rs7980752	12	32856415	6	4	2	331516	0.00180983	0.00120656	0.000603278
rs10844318	12	32875406	7	4	3	331515	0.00211147	0.00120656	0.000904917
rs77403562	12	32881594	7	4	3	331515	0.00211147	0.00120656	0.000904917
rs56282590	12	32885213	7	4	3	331515	0.00211147	0.00120656	0.000904917
rs16920138	12	32888463	7	4	3	331515	0.00211147	0.00120656	0.000904917
rs1059422	12	32896365	7	4	3	331515	0.00211147	0.00120656	0.000904917
rs3600	12	32896944	7	4	3	331515	0.00211147	0.00120656	0.000904917
rs114366772	12	32897759	7	4	3	331515	0.00211147	0.00120656	0.000904917
rs17541634	12	32898243	7	4	3	331515	0.00211147	0.00120656	0.000904917
Affx-52327108	12	32906956	7	4	3	331515	0.00211147	0.00120656	0.000904917
rs11539445	12	32908237	7	4	3	331515	0.00211147	0.00120656	0.000904917
Affx-80281211	12	32908488	7	4	3	331515	0.00211147	0.00120656	0.000904917
Affx-89007516	12	32908653	7	4	3	331515	0.00211147	0.00120656	0.000904917
rs149447502	12	32908705	7	4	3	331515	0.00211147	0.00120656	0.000904917
rs117811597	12	32913337	7	4	3	331515	0.00211147	0.00120656	0.000904917
rs73299909	12	32915180	7	4	3	331515	0.00211147	0.00120656	0.000904917
rs2892684	12	32919628	7	4	3	331515	0.00211147	0.00120656	0.000904917
rs77448591	12	32924219	7	4	3	331515	0.00211147	0.00120656	0.000904917
rs11052226	12	32926862	7	4	3	331515	0.00211147	0.00120656	0.000904917
rs10506101	12	32930378	7	4	3	331515	0.00211147	0.00120656	0.000904917
rs7959288	12	32930537	7	4	3	331515	0.00211147	0.00120656	0.000904917
rs7957651	12	32935515	6	4	2	331516	0.00180983	0.00120656	0.000603278
rs71457658	12	32935900	6	4	2	331516	0.00180983	0.00120656	0.000603278
Affx-7716544	12	32936836	6	4	2	331516	0.00180983	0.00120656	0.000603278
rs7974049	12	32939588	6	4	2	331516	0.00180983	0.00120656	0.000603278
rs7968908	12	32941450	6	4	2	331516	0.00180983	0.00120656	0.000603278
Affx-89021731	12	32945600	6	4	2	331516	0.00180983	0.00120656	0.000603278
Affx-86888842	12	32945611	6	4	2	331516	0.00180983	0.00120656	0.000603278
Affx-86888843	12	32945615	6	4	2	331516	0.00180983	0.00120656	0.000603278
Affx-86891572	12	32945645	6	4	2	331516	0.00180983	0.00120656	0.000603278
Affx-89017193	12	32945666	6	4	2	331516	0.00180983	0.00120656	0.000603278
rs149968852	12	32949029	6	4	2	331516	0.00180983	0.00120656	0.000603278
Affx-89011881	12	32949039	6	4	2	331516	0.00180983	0.00120656	0.000603278
Affx-89019826	12	32949048	6	4	2	331516	0.00180983	0.00120656	0.000603278
Affx-89010762	12	32949083	6	4	2	331516	0.00180983	0.00120656	0.000603278
rs139734328	12	32949101	6	4	2	331516	0.00180983	0.00120656	0.000603278
Affx-89018408	12	32949108	6	4	2	331516	0.00180983	0.00120656	0.000603278
Affx-86888844	12	32949111	6	4	2	331516	0.00180983	0.00120656	0.000603278
Affx-86891573	12	32949130	6	4	2	331516	0.00180983	0.00120656	0.000603278
Affx-86888845	12	32949146	6	4	2	331516	0.00180983	0.00120656	0.000603278
Affx-86888846	12	32949154	6	4	2	331516	0.00180983	0.00120656	0.000603278
rs35826324	12	32952911	6	4	2	331516	0.00180983	0.00120656	0.000603278
rs11615932	12	32953073	6	4	2	331516	0.00180983	0.00120656	0.000603278
rs121434421	12	32955433	6	4	2	331516	0.00180983	0.00120656	0.000603278
Affx-86888847	12	32955460	6	4	2	331516	0.00180983	0.00120656	0.000603278
Affx-89006143	12	32955489	6	4	2	331516	0.00180983	0.00120656	0.000603278
rs193922674	12	32955491	6	4	2	331516	0.00180983	0.00120656	0.000603278
Affx-89008917	12	32955492	0	0	0	331552	0	0	0
rs11052259	12	32962148	6	4	2	331516	0.00180983	0.00120656	0.000603278
rs73090732	12	32963030	6	4	2	331516	0.00180983	0.00120656	0.000603278
rs77624714	12	32965205	6	4	2	331516	0.00180983	0.00120656	0.000603278
rs4931044	12	32965916	6	4	2	331516	0.00180983	0.00120656	0.000603278
Affx-89011454	12	32974289	6	4	2	331516	0.00180983	0.00120656	0.000603278
Affx-86888848	12	32974316	6	4	2	331516	0.00180983	0.00120656	0.000603278
Affx-86888849	12	32974340	6	4	2	331516	0.00180983	0.00120656	0.000603278
Affx-89016601	12	32974347	6	4	2	331516	0.00180983	0.00120656	0.000603278
Affx-86891574	12	32974357	6	4	2	331516	0.00180983	0.00120656	0.000603278
rs144601090	12	32974373	6	4	2	331516	0.00180983	0.00120656	0.000603278
Affx-86888850	12	32974377	6	4	2	331516	0.00180983	0.00120656	0.000603278
Affx-89014407	12	32974401	6	4	2	331516	0.00180983	0.00120656	0.000603278
rs193922673	12	32974407	6	4	2	331516	0.00180983	0.00120656	0.000603278
Affx-89014983	12	32974421	6	4	2	331516	0.00180983	0.00120656	0.000603278
Affx-86888851	12	32974457	6	4	2	331516	0.00180983	0.00120656	0.000603278
rs73090746	12	32974523	6	4	2	331516	0.00180983	0.00120656	0.000603278
Affx-86888852	12	32975412	6	4	2	331516	0.00180983	0.00120656	0.000603278
Affx-80245076	12	32975421	6	4	2	331516	0.00180983	0.00120656	0.000603278
Affx-86891575	12	32975423	6	4	2	331516	0.00180983	0.00120656	0.000603278
Affx-86888853	12	32975460	6	4	2	331516	0.00180983	0.00120656	0.000603278
Affx-89005959	12	32975480	6	4	2	331516	0.00180983	0.00120656	0.000603278
Affx-86888855	12	32975524	6	4	2	331516	0.00180983	0.00120656	0.000603278
Affx-86888856	12	32975528	6	4	2	331516	0.00180983	0.00120656	0.000603278
Affx-89021972	12	32975529	0	0	0	331552	0	0	0
Affx-86888857	12	32975533	6	4	2	331516	0.00180983	0.00120656	0.000603278
Affx-89023131	12	32976981	6	4	2	331516	0.00180983	0.00120656	0.000603278
Affx-89006540	12	32977029	6	4	2	331516	0.00180983	0.00120656	0.000603278
Affx-89020249	12	32977075	6	4	2	331516	0.00180983	0.00120656	0.000603278
Affx-89018930	12	32977097	6	4	2	331516	0.00180983	0.00120656	0.000603278
rs2389109	12	32980382	6	4	2	331516	0.00180983	0.00120656	0.000603278
rs117135313	12	32981561	6	4	2	331516	0.00180983	0.00120656	0.000603278
rs7301365	12	32986859	6	4	2	331516	0.00180983	0.00120656	0.000603278
rs11609744	12	32986988	6	4	2	331516	0.00180983	0.00120656	0.000603278
rs35292063	12	32988907	6	4	2	331516	0.00180983	0.00120656	0.000603278
Affx-89020250	12	32993961	6	4	2	331516	0.00180983	0.00120656	0.000603278
Affx-89017797	12	32993992	6	4	2	331516	0.00180983	0.00120656	0.000603278
Affx-89016185	12	32993995	6	4	2	331516	0.00180983	0.00120656	0.000603278
Affx-86891576	12	32994006	6	4	2	331516	0.00180983	0.00120656	0.000603278
Affx-89010429	12	32994019	6	4	2	331516	0.00180983	0.00120656	0.000603278
Affx-89015547	12	32994032	6	4	2	331516	0.00180983	0.00120656	0.000603278
rs193922672	12	32994037	6	4	2	331516	0.00180983	0.00120656	0.000603278
Affx-89020206	12	32994049	6	4	2	331516	0.00180983	0.00120656	0.000603278
rs146882581	12	32994073	6	4	2	331516	0.00180983	0.00120656	0.000603278
Affx-89018511	12	32994133	6	4	2	331516	0.00180983	0.00120656	0.000603278
rs75650004	12	32994532	6	4	2	331516	0.00180983	0.00120656	0.000603278
Affx-80296459	12	32996150	6	4	2	331516	0.00180983	0.00120656	0.000603278
rs79032918	12	32999266	6	4	2	331516	0.00180983	0.00120656	0.000603278
rs79895589	12	32999992	6	4	2	331516	0.00180983	0.00120656	0.000603278
rs7304398	12	33000002	6	4	2	331516	0.00180983	0.00120656	0.000603278
rs117378017	12	33003548	6	4	2	331516	0.00180983	0.00120656	0.000603278
Affx-89007548	12	33003709	6	4	2	331516	0.00180983	0.00120656	0.000603278
Affx-86888858	12	33003807	6	4	2	331516	0.00180983	0.00120656	0.000603278
Affx-86888859	12	33003822	6	4	2	331516	0.00180983	0.00120656	0.000603278
Affx-80245078	12	33003841	6	4	2	331516	0.00180983	0.00120656	0.000603278
Affx-89021129	12	33003846	6	4	2	331516	0.00180983	0.00120656	0.000603278
Affx-89010451	12	33003872	6	4	2	331516	0.00180983	0.00120656	0.000603278
Affx-89010746	12	33003909	6	4	2	331516	0.00180983	0.00120656	0.000603278
rs76774152	12	33010856	6	4	2	331516	0.00180983	0.00120656	0.000603278
rs79688317	12	33011409	6	4	2	331516	0.00180983	0.00120656	0.000603278
rs75422105	12	33013212	6	4	2	331516	0.00180983	0.00120656	0.000603278
rs78966607	12	33016569	6	4	2	331516	0.00180983	0.00120656	0.000603278
rs1454933	12	33017043	6	4	2	331516	0.00180983	0.00120656	0.000603278
Affx-86888860	12	33021869	6	4	2	331516	0.00180983	0.00120656	0.000603278
Affx-86888861	12	33021899	6	4	2	331516	0.00180983	0.00120656	0.000603278
rs1046116	12	33021934	6	4	2	331516	0.00180983	0.00120656	0.000603278
rs77756570	12	33022193	6	4	2	331516	0.00180983	0.00120656	0.000603278
rs73090770	12	33023542	6	4	2	331516	0.00180983	0.00120656	0.000603278
rs77107490	12	33024793	0	0	0	331552	0	0	0
rs111279873	12	33025574	5	4	1	331517	0.0015082	0.00120656	0.000301639
rs139851304	12	33030802	5	4	1	331517	0.0015082	0.00120656	0.000301639
Affx-89018550	12	33030826	0	0	0	331552	0	0	0
Affx-89023589	12	33030832	5	4	1	331517	0.0015082	0.00120656	0.000301639
Affx-89008790	12	33030833	5	4	1	331517	0.0015082	0.00120656	0.000301639
Affx-89013760	12	33030895	5	4	1	331517	0.0015082	0.00120656	0.000301639
Affx-89016215	12	33031039	5	4	1	331517	0.0015082	0.00120656	0.000301639
Affx-89022453	12	33031083	5	4	1	331517	0.0015082	0.00120656	0.000301639
Affx-86888862	12	33031156	5	4	1	331517	0.0015082	0.00120656	0.000301639
Affx-89006607	12	33031162	5	4	1	331517	0.0015082	0.00120656	0.000301639
Affx-86888863	12	33031183	5	4	1	331517	0.0015082	0.00120656	0.000301639
Affx-89008202	12	33031226	5	4	1	331517	0.0015082	0.00120656	0.000301639
Affx-89017218	12	33031280	5	4	1	331517	0.0015082	0.00120656	0.000301639
Affx-80245081	12	33031341	5	4	1	331517	0.0015082	0.00120656	0.000301639
rs199643407	12	33031379	5	4	1	331517	0.0015082	0.00120656	0.000301639
Affx-86888864	12	33031417	5	4	1	331517	0.0015082	0.00120656	0.000301639
Affx-89023844	12	33031446	5	4	1	331517	0.0015082	0.00120656	0.000301639
Affx-86888865	12	33031859	5	4	1	331517	0.0015082	0.00120656	0.000301639
rs139215336	12	33031883	5	4	1	331517	0.0015082	0.00120656	0.000301639
Affx-86888866	12	33031915	5	4	1	331517	0.0015082	0.00120656	0.000301639
Affx-86888867	12	33031932	5	4	1	331517	0.0015082	0.00120656	0.000301639
Affx-89014133	12	33031933	5	4	1	331517	0.0015082	0.00120656	0.000301639
rs121434420	12	33031955	5	4	1	331517	0.0015082	0.00120656	0.000301639
Affx-89010590	12	33031963	5	4	1	331517	0.0015082	0.00120656	0.000301639
rs11052283	12	33034944	5	4	1	331517	0.0015082	0.00120656	0.000301639
rs79323236	12	33038199	5	4	1	331517	0.0015082	0.00120656	0.000301639
rs4420362	12	33045776	5	4	1	331517	0.0015082	0.00120656	0.000301639
rs7959358	12	33046279	5	4	1	331517	0.0015082	0.00120656	0.000301639
rs74072972	12	33047156	5	4	1	331517	0.0015082	0.00120656	0.000301639
rs56969496	12	33047208	5	4	1	331517	0.0015082	0.00120656	0.000301639
rs117717238	12	33047522	0	0	0	331552	0	0	0
Affx-89009874	12	33049442	4	4	0	331518	0.00120656	0.00120656	0
Affx-89005685	12	33049447	4	4	0	331518	0.00120656	0.00120656	0
rs75909145	12	33049457	4	4	0	331518	0.00120656	0.00120656	0
Affx-89021559	12	33049475	4	4	0	331518	0.00120656	0.00120656	0
Affx-89013652	12	33049480	4	4	0	331518	0.00120656	0.00120656	0
rs199601548	12	33049482	4	4	0	331518	0.00120656	0.00120656	0
Affx-80245083	12	33049490	4	4	0	331518	0.00120656	0.00120656	0
rs146708884	12	33049492	4	4	0	331518	0.00120656	0.00120656	0
rs201210997	12	33049510	4	4	0	331518	0.00120656	0.00120656	0
Affx-89021587	12	33049581	4	4	0	331518	0.00120656	0.00120656	0
rs143004808	12	33049590	4	4	0	331518	0.00120656	0.00120656	0
rs118149516	12	33051032	4	4	0	331518	0.00120656	0.00120656	0
rs74615663	12	33056435	4	4	0	331518	0.00120656	0.00120656	0
rs4931655	12	33058062	4	4	0	331518	0.00120656	0.00120656	0
rs7977393	12	33061653	4	4	0	331518	0.00120656	0.00120656	0
rs16920408	12	33072713	4	4	0	331518	0.00120656	0.00120656	0
rs10844385	12	33073504	4	4	0	331518	0.00120656	0.00120656	0
rs4427635	12	33075020	4	4	0	331518	0.00120656	0.00120656	0
rs117395778	12	33080076	4	4	0	331518	0.00120656	0.00120656	0
rs73305615	12	33080490	4	4	0	331518	0.00120656	0.00120656	0
rs12581096	12	33080545	4	4	0	331518	0.00120656	0.00120656	0
rs11052320	12	33087817	4	4	0	331518	0.00120656	0.00120656	0
rs73092454	12	33093428	4	4	0	331518	0.00120656	0.00120656	0
rs35687751	12	33097430	4	4	0	331518	0.00120656	0.00120656	0
rs11052350	12	33117593	7	4	3	331515	0.00211147	0.00120656	0.000904917
rs11052357	12	33122182	7	4	3	331515	0.00211147	0.00120656	0.000904917
rs74893246	12	33128227	6	3	3	331516	0.00180983	0.000904917	0.000904917
rs1032704	12	33131408	6	3	3	331516	0.00180983	0.000904917	0.000904917
rs73094504	12	33134883	6	3	3	331516	0.00180983	0.000904917	0.000904917
rs983579	12	33144798	6	3	3	331516	0.00180983	0.000904917	0.000904917
rs35308520	12	33152686	6	3	3	331516	0.00180983	0.000904917	0.000904917
rs117229099	12	33160904	6	3	3	331516	0.00180983	0.000904917	0.000904917
rs7314555	12	33165712	6	3	3	331516	0.00180983	0.000904917	0.000904917
rs76533787	12	33173834	6	3	3	331516	0.00180983	0.000904917	0.000904917
rs79934953	12	33178286	6	3	3	331516	0.00180983	0.000904917	0.000904917
rs79921595	12	33194323	6	3	3	331516	0.00180983	0.000904917	0.000904917
rs12809848	12	33200154	6	3	3	331516	0.00180983	0.000904917	0.000904917
rs10844438	12	33200884	6	3	3	331516	0.00180983	0.000904917	0.000904917
rs11608394	12	33209759	6	3	3	331516	0.00180983	0.000904917	0.000904917
rs118058063	12	33218950	6	3	3	331516	0.00180983	0.000904917	0.000904917
rs117944138	12	33220350	6	3	3	331516	0.00180983	0.000904917	0.000904917
rs76872876	12	33236866	6	3	3	331516	0.00180983	0.000904917	0.000904917
rs118175425	12	33241789	6	3	3	331516	0.00180983	0.000904917	0.000904917
rs16920574	12	33246235	6	3	3	331516	0.00180983	0.000904917	0.000904917
rs76432473	12	33246713	6	3	3	331516	0.00180983	0.000904917	0.000904917
rs1562202	12	33254300	6	3	3	331516	0.00180983	0.000904917	0.000904917
rs12305595	12	33265578	6	3	3	331516	0.00180983	0.000904917	0.000904917
rs10772038	12	33284841	7	3	4	331515	0.00211147	0.000904917	0.00120656
rs4931688	12	33287880	7	3	4	331515	0.00211147	0.000904917	0.00120656
rs117235190	12	33294045	7	3	4	331515	0.00211147	0.000904917	0.00120656
rs1392336	12	33308263	7	3	4	331515	0.00211147	0.000904917	0.00120656
rs77966500	12	33313530	7	3	4	331515	0.00211147	0.000904917	0.00120656
rs17631655	12	33314844	7	3	4	331515	0.00211147	0.000904917	0.00120656
rs12317335	12	33315822	7	3	4	331515	0.00211147	0.000904917	0.00120656
rs10047666	12	33332749	7	3	4	331515	0.00211147	0.000904917	0.00120656
rs117234825	12	33345603	7	3	4	331515	0.00211147	0.000904917	0.00120656
rs7969274	12	33355168	7	3	4	331515	0.00211147	0.000904917	0.00120656
rs17556525	12	33368425	7	3	4	331515	0.00211147	0.000904917	0.00120656
rs7958802	12	33368505	7	3	4	331515	0.00211147	0.000904917	0.00120656
rs9971778	12	33379925	7	3	4	331515	0.00211147	0.000904917	0.00120656
rs4414319	12	33398931	7	3	4	331515	0.00211147	0.000904917	0.00120656
rs16920728	12	33403408	7	3	4	331515	0.00211147	0.000904917	0.00120656
rs11832405	12	33404713	7	3	4	331515	0.00211147	0.000904917	0.00120656
rs7296488	12	33408219	7	3	4	331515	0.00211147	0.000904917	0.00120656
rs78202657	12	33410296	7	3	4	331515	0.00211147	0.000904917	0.00120656
rs78608913	12	33421663	9	3	6	331513	0.00271475	0.000904917	0.00180983
rs4627168	12	33424515	9	3	6	331513	0.00271475	0.000904917	0.00180983
rs1968761	12	33432100	9	3	6	331513	0.00271475	0.000904917	0.00180983
rs16920812	12	33435584	9	3	6	331513	0.00271475	0.000904917	0.00180983
rs1007709	12	33438081	9	3	6	331513	0.00271475	0.000904917	0.00180983
rs16920820	12	33439065	9	3	6	331513	0.00271475	0.000904917	0.00180983
rs111308288	12	33444656	9	3	6	331513	0.00271475	0.000904917	0.00180983
rs13377955	12	33458768	9	3	6	331513	0.00271475	0.000904917	0.00180983
rs4514512	12	33459356	9	3	6	331513	0.00271475	0.000904917	0.00180983
rs11052610	12	33463389	9	3	6	331513	0.00271475	0.000904917	0.00180983
rs11611627	12	33479246	11	3	8	331511	0.00331803	0.000904917	0.00241311
rs117178112	12	33494626	12	4	8	331510	0.00361967	0.00120656	0.00241311
rs76890035	12	33495470	12	4	8	331510	0.00361967	0.00120656	0.00241311
rs117877685	12	33515961	29	21	8	331493	0.00874753	0.00633442	0.00241311
rs11052663	12	33532318	54	46	8	331468	0.0162885	0.0138754	0.00241311
rs34190017	12	33532804	54	46	8	331468	0.0162885	0.0138754	0.00241311
rs10732554	12	33533374	54	46	8	331468	0.0162885	0.0138754	0.00241311
rs117034718	12	33534128	54	46	8	331468	0.0162885	0.0138754	0.00241311
rs117149144	12	33573173	71	63	8	331451	0.0214164	0.0190033	0.00241311
rs77741682	12	33574793	71	63	8	331451	0.0214164	0.0190033	0.00241311
rs116984017	12	33582035	71	63	8	331451	0.0214164	0.0190033	0.00241311
rs10844605	12	33583391	71	63	8	331451	0.0214164	0.0190033	0.00241311
rs12426748	12	33596654	73	65	8	331449	0.0220197	0.0196065	0.00241311
rs12811317	12	33598920	73	65	8	331449	0.0220197	0.0196065	0.00241311
rs73313995	12	33622807	76	68	8	331446	0.0229246	0.0205115	0.00241311
rs1905240	12	33645009	75	67	8	331447	0.0226229	0.0202098	0.00241311
rs11052736	12	33669583	77	69	8	331445	0.0232262	0.0208131	0.00241311
rs76725385	12	33680633	77	69	8	331445	0.0232262	0.0208131	0.00241311
rs66760012	12	33682385	77	69	8	331445	0.0232262	0.0208131	0.00241311
Affx-7735161	12	33683842	77	69	8	331445	0.0232262	0.0208131	0.00241311
rs9300212	12	33701166	79	71	8	331443	0.0238295	0.0214164	0.00241311
rs111461030	12	33711672	79	71	8	331443	0.0238295	0.0214164	0.00241311
rs861525	12	33726340	79	71	8	331443	0.0238295	0.0214164	0.00241311
rs10844648	12	33743099	79	74	5	331443	0.0238295	0.0223213	0.0015082
rs116985251	12	33748956	83	78	5	331439	0.025036	0.0235279	0.0015082
rs73093979	12	33761710	87	82	5	331435	0.0262426	0.0247344	0.0015082
rs116909529	12	33787547	94	89	5	331428	0.0283541	0.0268459	0.0015082
rs16921185	12	33794125	94	89	5	331428	0.0283541	0.0268459	0.0015082
rs4547186	12	33813583	95	90	5	331427	0.0286557	0.0271475	0.0015082
rs1873019	12	33825890	102	97	5	331420	0.0307672	0.029259	0.0015082
rs79793444	12	33826373	102	97	5	331420	0.0307672	0.029259	0.0015082
rs10844683	12	33831374	101	97	4	331421	0.0304655	0.029259	0.00120656
rs117071904	12	33833986	101	97	4	331421	0.0304655	0.029259	0.00120656
rs10844685	12	33847260	100	97	3	331422	0.0301639	0.029259	0.000904917
rs117629066	12	33852268	104	101	3	331418	0.0313705	0.0304655	0.000904917
rs7973375	12	33863084	107	104	3	331415	0.0322754	0.0313705	0.000904917
rs116965823	12	33870821	107	104	3	331415	0.0322754	0.0313705	0.000904917
rs113615878	12	33873810	107	104	3	331415	0.0322754	0.0313705	0.000904917
rs61932739	12	33896434	108	105	3	331414	0.032577	0.0316721	0.000904917
rs79134535	12	33921689	109	107	2	331413	0.0328787	0.0322754	0.000603278
rs78608482	12	33923933	109	107	2	331413	0.0328787	0.0322754	0.000603278
rs1525894	12	33938304	111	111	0	331411	0.0334819	0.0334819	0
rs76420158	12	33938691	111	111	0	331411	0.0334819	0.0334819	0
rs77986646	12	33944892	111	111	0	331411	0.0334819	0.0334819	0
rs118100581	12	33967487	111	111	0	331411	0.0334819	0.0334819	0
rs11052944	12	33979011	111	111	0	331411	0.0334819	0.0334819	0
rs16921317	12	33979400	111	111	0	331411	0.0334819	0.0334819	0
rs1525902	12	33979609	111	111	0	331411	0.0334819	0.0334819	0
rs12425527	12	33994677	111	111	0	331411	0.0334819	0.0334819	0
rs1565019	12	33994809	111	111	0	331411	0.0334819	0.0334819	0
rs11614156	12	34001067	111	111	0	331411	0.0334819	0.0334819	0
rs79000154	12	34009048	110	110	0	331412	0.0331803	0.0331803	0
rs75176882	12	34016078	110	110	0	331412	0.0331803	0.0331803	0
rs7299454	12	34021713	110	110	0	331412	0.0331803	0.0331803	0
rs16921347	12	34022582	110	110	0	331412	0.0331803	0.0331803	0
rs12424741	12	34022771	110	110	0	331412	0.0331803	0.0331803	0
rs1486885	12	34027419	110	110	0	331412	0.0331803	0.0331803	0
rs4931771	12	34044557	111	111	0	331411	0.0334819	0.0334819	0
rs78008276	12	34046386	111	111	0	331411	0.0334819	0.0334819	0
rs1486880	12	34052490	111	111	0	331411	0.0334819	0.0334819	0
rs77990561	12	34076601	111	111	0	331411	0.0334819	0.0334819	0
rs35961100	12	34080377	111	111	0	331411	0.0334819	0.0334819	0
rs843783	12	34094707	111	111	0	331411	0.0334819	0.0334819	0
rs11053023	12	34112876	111	111	0	331411	0.0334819	0.0334819	0
rs1705752	12	34143710	111	111	0	331411	0.0334819	0.0334819	0
rs1613048	12	34151388	111	111	0	331411	0.0334819	0.0334819	0
rs117134492	12	34153469	111	111	0	331411	0.0334819	0.0334819	0
rs73107059	12	34156064	111	111	0	331411	0.0334819	0.0334819	0
rs200821176	12	34179294	110	110	0	331412	0.0331803	0.0331803	0
rs11053075	12	34207009	112	112	0	331410	0.0337836	0.0337836	0
rs10844793	12	34217100	111	111	0	331411	0.0334819	0.0334819	0
rs11053092	12	34230883	111	111	0	331411	0.0334819	0.0334819	0
rs5004272	12	34245756	111	111	0	331411	0.0334819	0.0334819	0
rs55917927	12	34251146	111	111	0	331411	0.0334819	0.0334819	0
rs12829926	12	34254967	111	111	0	331411	0.0334819	0.0334819	0
rs78101791	12	34259151	112	112	0	331410	0.0337836	0.0337836	0
rs79915481	12	34270691	112	112	0	331410	0.0337836	0.0337836	0
rs12367733	12	34323274	113	113	0	331409	0.0340852	0.0340852	0
rs74073522	12	34326614	113	113	0	331409	0.0340852	0.0340852	0
Affx-35731213	12	34328573	113	113	0	331409	0.0340852	0.0340852	0
rs11831135	12	34332132	113	113	0	331409	0.0340852	0.0340852	0
rs34030095	12	34344843	113	113	0	331409	0.0340852	0.0340852	0
rs4322498	12	34346431	113	113	0	331409	0.0340852	0.0340852	0
rs7485958	12	34362107	112	112	0	331410	0.0337836	0.0337836	0
rs10844839	12	34363279	112	112	0	331410	0.0337836	0.0337836	0
Affx-35293025	12	34363697	112	112	0	331410	0.0337836	0.0337836	0
rs11832144	12	34386868	110	110	0	331412	0.0331803	0.0331803	0
rs117002202	12	34390873	110	110	0	331412	0.0331803	0.0331803	0
rs7978988	12	34396879	110	110	0	331412	0.0331803	0.0331803	0
rs11053182	12	34420078	107	107	0	331415	0.0322754	0.0322754	0
rs11053185	12	34428857	107	107	0	331415	0.0322754	0.0322754	0
rs79082939	12	34440951	106	106	0	331416	0.0319737	0.0319737	0
rs6488216	12	34444508	106	106	0	331416	0.0319737	0.0319737	0
rs11053219	12	34474835	105	105	0	331417	0.0316721	0.0316721	0
rs74377867	12	34476504	105	105	0	331417	0.0316721	0.0316721	0
rs11053221	12	34480890	105	105	0	331417	0.0316721	0.0316721	0
rs117055558	12	34482647	105	105	0	331417	0.0316721	0.0316721	0
rs12310679	12	34507681	105	105	0	331417	0.0316721	0.0316721	0
rs61331418	12	34516144	105	105	0	331417	0.0316721	0.0316721	0
rs12824905	12	34523160	104	104	0	331418	0.0313705	0.0313705	0
rs34187585	12	34544568	103	103	0	331419	0.0310688	0.0310688	0
rs79063501	12	34550973	103	103	0	331419	0.0310688	0.0310688	0
rs7299982	12	34551222	103	103	0	331419	0.0310688	0.0310688	0
rs71459543	12	34554076	103	103	0	331419	0.0310688	0.0310688	0
rs78222468	12	34614527	100	100	0	331422	0.0301639	0.0301639	0
rs11531075	12	34653905	96	96	0	331426	0.0289574	0.0289574	0
rs11519432	12	34675949	96	96	0	331426	0.0289574	0.0289574	0
rs9705973	12	34677484	96	96	0	331426	0.0289574	0.0289574	0
rs114872136	12	34679989	96	96	0	331426	0.0289574	0.0289574	0
rs147994392	12	34682530	96	96	0	331426	0.0289574	0.0289574	0
rs74075817	12	34715224	89	89	0	331433	0.0268459	0.0268459	0
rs61932161	12	34735458	82	82	0	331440	0.0247344	0.0247344	0
rs79802371	12	34741488	82	82	0	331440	0.0247344	0.0247344	0
rs11053411	12	34751334	81	81	0	331441	0.0244328	0.0244328	0
rs76897467	12	34751767	81	81	0	331441	0.0244328	0.0244328	0
rs10772205	12	34752601	81	81	0	331441	0.0244328	0.0244328	0
rs114849980	12	34753337	81	81	0	331441	0.0244328	0.0244328	0
rs12819451	12	34754851	81	81	0	331441	0.0244328	0.0244328	0
rs9668321	12	34755947	81	81	0	331441	0.0244328	0.0244328	0
rs75343072	12	34759019	81	81	0	331441	0.0244328	0.0244328	0
rs76447348	12	34760398	81	81	0	331441	0.0244328	0.0244328	0
rs11053455	12	34826346	17	17	0	331505	0.00512786	0.00512786	0
rs76781306	12	34826870	17	17	0	331505	0.00512786	0.00512786	0
rs73111710	12	34827687	16	16	0	331506	0.00482623	0.00482623	0
rs12297172	12	37858073	9	9	0	331513	0.00271475	0.00271475	0
rs11181073	12	37898543	9	9	0	331513	0.00271475	0.00271475	0
rs4427643	12	37907005	8	8	0	331514	0.00241311	0.00241311	0
rs61922015	12	37925918	9	9	0	331513	0.00271475	0.00271475	0
rs11182538	12	37927663	9	9	0	331513	0.00271475	0.00271475	0
rs117383593	12	37949561	10	10	0	331512	0.00301639	0.00301639	0
rs4882579	12	37959420	10	10	0	331512	0.00301639	0.00301639	0
rs2127955	12	37969194	10	10	0	331512	0.00301639	0.00301639	0
rs113590375	12	37972416	10	10	0	331512	0.00301639	0.00301639	0
rs11495519	12	38060546	13	13	0	331509	0.00392131	0.00392131	0
rs11522927	12	38137537	12	12	0	331510	0.00361967	0.00361967	0
rs4579984	12	38166266	12	12	0	331510	0.00361967	0.00361967	0
rs72644803	12	38266105	13	13	0	331509	0.00392131	0.00392131	0
rs80302861	12	38267975	13	13	0	331509	0.00392131	0.00392131	0
rs11543415	12	38272075	13	13	0	331509	0.00392131	0.00392131	0
rs117588896	12	38275326	0	0	0	331552	0	0	0
rs74412862	12	38275785	13	13	0	331509	0.00392131	0.00392131	0
rs116124082	12	38284507	13	13	0	331509	0.00392131	0.00392131	0
rs12300577	12	38286942	13	13	0	331509	0.00392131	0.00392131	0
rs116954838	12	38296680	13	13	0	331509	0.00392131	0.00392131	0
rs78362278	12	38304487	0	0	0	331552	0	0	0
rs11514369	12	38305411	13	13	0	331509	0.00392131	0.00392131	0
rs11514374	12	38314305	13	13	0	331509	0.00392131	0.00392131	0
rs79745144	12	38317634	13	13	0	331509	0.00392131	0.00392131	0
rs8189541	12	38318659	13	13	0	331509	0.00392131	0.00392131	0
rs35409806	12	38319500	13	13	0	331509	0.00392131	0.00392131	0
rs8186888	12	38334260	13	13	0	331509	0.00392131	0.00392131	0
rs8186860	12	38371708	17	17	0	331505	0.00512786	0.00512786	0
rs10785389	12	38396893	18	18	0	331504	0.0054295	0.0054295	0
rs117535163	12	38403778	18	18	0	331504	0.0054295	0.0054295	0
rs78212181	12	38411275	18	18	0	331504	0.0054295	0.0054295	0
rs1581354	12	38416976	18	18	0	331504	0.0054295	0.0054295	0
rs74907084	12	38434476	18	18	0	331504	0.0054295	0.0054295	0
rs77070017	12	38442146	19	19	0	331503	0.00573114	0.00573114	0
rs79264101	12	38442894	19	19	0	331503	0.00573114	0.00573114	0
rs12369509	12	38443752	19	19	0	331503	0.00573114	0.00573114	0
rs2387807	12	38446861	19	19	0	331503	0.00573114	0.00573114	0
rs112736556	12	38459149	20	20	0	331502	0.00603278	0.00603278	0
rs7311702	12	38463848	20	20	0	331502	0.00603278	0.00603278	0
rs11182193	12	38474090	20	20	0	331502	0.00603278	0.00603278	0
rs17096118	12	38474129	20	20	0	331502	0.00603278	0.00603278	0
rs79798897	12	38493855	20	20	0	331502	0.00603278	0.00603278	0
rs80075477	12	38503979	20	20	0	331502	0.00603278	0.00603278	0
rs1829586	12	38506243	20	20	0	331502	0.00603278	0.00603278	0
rs11613249	12	38519339	20	20	0	331502	0.00603278	0.00603278	0
rs117636037	12	38519375	20	20	0	331502	0.00603278	0.00603278	0
rs11612439	12	38527886	20	20	0	331502	0.00603278	0.00603278	0
rs17126521	12	38528487	20	20	0	331502	0.00603278	0.00603278	0
rs35537570	12	38529589	20	20	0	331502	0.00603278	0.00603278	0
rs17096606	12	38532743	20	20	0	331502	0.00603278	0.00603278	0
rs11531202	12	38551740	20	20	0	331502	0.00603278	0.00603278	0
rs12426996	12	38571026	20	20	0	331502	0.00603278	0.00603278	0
rs4882272	12	38590602	21	21	0	331501	0.00633442	0.00633442	0
rs61929866	12	38596956	21	21	0	331501	0.00633442	0.00633442	0
rs12299663	12	38612624	21	21	0	331501	0.00633442	0.00633442	0
rs116461980	12	38617612	21	21	0	331501	0.00633442	0.00633442	0
rs11182825	12	38618023	21	21	0	331501	0.00633442	0.00633442	0
rs117103162	12	38634708	22	21	1	331500	0.00663606	0.00633442	0.000301639
rs61214135	12	38640969	22	21	1	331500	0.00663606	0.00633442	0.000301639
rs76433878	12	38644213	22	21	1	331500	0.00663606	0.00633442	0.000301639
rs75329320	12	38644950	22	21	1	331500	0.00663606	0.00633442	0.000301639
rs80269686	12	38647594	22	21	1	331500	0.00663606	0.00633442	0.000301639
Affx-7832468	12	38678141	22	21	1	331500	0.00663606	0.00633442	0.000301639
rs4882349	12	38681769	22	21	1	331500	0.00663606	0.00633442	0.000301639
rs113538269	12	38696059	22	21	1	331500	0.00663606	0.00633442	0.000301639
rs76847016	12	38702088	22	21	1	331500	0.00663606	0.00633442	0.000301639
rs6582584	12	38712142	21	20	1	331501	0.00633442	0.00603278	0.000301639
rs140980509	12	38714185	21	20	1	331501	0.00633442	0.00603278	0.000301639
rs140475027	12	38714351	21	20	1	331501	0.00633442	0.00603278	0.000301639
rs143372601	12	38714853	21	20	1	331501	0.00633442	0.00603278	0.000301639
rs35087116	12	38736502	18	17	1	331504	0.0054295	0.00512786	0.000301639
rs6582630	12	38743508	18	17	1	331504	0.0054295	0.00512786	0.000301639
rs7962069	12	38751471	18	17	1	331504	0.0054295	0.00512786	0.000301639
rs61929955	12	38756018	18	17	1	331504	0.0054295	0.00512786	0.000301639
rs12229436	12	38763000	18	17	1	331504	0.0054295	0.00512786	0.000301639
rs57227976	12	38763770	18	17	1	331504	0.0054295	0.00512786	0.000301639
rs75250928	12	38804496	18	17	1	331504	0.0054295	0.00512786	0.000301639
rs80241882	12	38808260	18	17	1	331504	0.0054295	0.00512786	0.000301639
rs78804316	12	38809222	18	17	1	331504	0.0054295	0.00512786	0.000301639
rs12367369	12	38833920	17	16	1	331505	0.00512786	0.00482623	0.000301639
rs61931875	12	38836012	17	16	1	331505	0.00512786	0.00482623	0.000301639
rs117703059	12	38843181	17	16	1	331505	0.00512786	0.00482623	0.000301639
rs77716729	12	38845363	17	16	1	331505	0.00512786	0.00482623	0.000301639
rs6582708	12	38851355	17	16	1	331505	0.00512786	0.00482623	0.000301639
rs59937464	12	38851616	17	16	1	331505	0.00512786	0.00482623	0.000301639
rs10881109	12	38853257	17	16	1	331505	0.00512786	0.00482623	0.000301639
rs77219380	12	38861343	16	15	1	331506	0.00482623	0.00452459	0.000301639
rs78272058	12	38879890	12	11	1	331510	0.00361967	0.00331803	0.000301639
rs77861028	12	38888524	10	9	1	331512	0.00301639	0.00271475	0.000301639
rs4562863	12	38893419	10	9	1	331512	0.00301639	0.00271475	0.000301639
rs4523731	12	38933614	10	9	1	331512	0.00301639	0.00271475	0.000301639
rs2653775	12	38938462	10	9	1	331512	0.00301639	0.00271475	0.000301639
rs2730931	12	38941429	10	9	1	331512	0.00301639	0.00271475	0.000301639
rs117927270	12	38944411	10	9	1	331512	0.00301639	0.00271475	0.000301639
rs2653756	12	38946144	10	9	1	331512	0.00301639	0.00271475	0.000301639
rs2653758	12	38946233	10	9	1	331512	0.00301639	0.00271475	0.000301639
rs118063258	12	38947631	10	9	1	331512	0.00301639	0.00271475	0.000301639
rs73096792	12	38955139	10	9	1	331512	0.00301639	0.00271475	0.000301639
rs2174044	12	38988622	10	9	1	331512	0.00301639	0.00271475	0.000301639
rs117759221	12	38991065	10	9	1	331512	0.00301639	0.00271475	0.000301639
rs74750372	12	38999452	10	9	1	331512	0.00301639	0.00271475	0.000301639
rs1502626	12	39014118	10	9	1	331512	0.00301639	0.00271475	0.000301639
rs9325144	12	39018673	10	9	1	331512	0.00301639	0.00271475	0.000301639
rs2730964	12	39022915	10	9	1	331512	0.00301639	0.00271475	0.000301639
rs2653732	12	39025935	9	8	1	331513	0.00271475	0.00241311	0.000301639
rs117572327	12	39029813	9	8	1	331513	0.00271475	0.00241311	0.000301639
rs7970273	12	39046064	8	7	1	331514	0.00241311	0.00211147	0.000301639
rs73093111	12	39064824	8	7	1	331514	0.00241311	0.00211147	0.000301639
rs10875959	12	39065064	8	7	1	331514	0.00241311	0.00211147	0.000301639
rs79908749	12	39065382	8	7	1	331514	0.00241311	0.00211147	0.000301639
rs10875962	12	39069244	8	7	1	331514	0.00241311	0.00211147	0.000301639
rs35669471	12	39098099	8	7	1	331514	0.00241311	0.00211147	0.000301639
rs11610516	12	39108740	8	7	1	331514	0.00241311	0.00211147	0.000301639
rs10506126	12	39123244	8	7	1	331514	0.00241311	0.00211147	0.000301639
rs35598213	12	39124094	8	7	1	331514	0.00241311	0.00211147	0.000301639
rs4768329	12	39129394	8	7	1	331514	0.00241311	0.00211147	0.000301639
rs17126321	12	39132428	8	7	1	331514	0.00241311	0.00211147	0.000301639
rs78882859	12	39142631	7	6	1	331515	0.00211147	0.00180983	0.000301639
rs34010376	12	39147635	7	6	1	331515	0.00211147	0.00180983	0.000301639
rs79556931	12	39172775	6	5	1	331516	0.00180983	0.0015082	0.000301639
rs116959396	12	39184041	6	5	1	331516	0.00180983	0.0015082	0.000301639
rs3887436	12	39189526	6	5	1	331516	0.00180983	0.0015082	0.000301639
rs76012963	12	39207053	0	0	0	331552	0	0	0
rs7971101	12	39207268	5	4	1	331517	0.0015082	0.00120656	0.000301639
rs111468752	12	39227744	5	4	1	331517	0.0015082	0.00120656	0.000301639
rs61937838	12	39262680	5	4	1	331517	0.0015082	0.00120656	0.000301639
rs75845596	12	39277980	5	4	1	331517	0.0015082	0.00120656	0.000301639
rs78731032	12	39283606	5	4	1	331517	0.0015082	0.00120656	0.000301639
rs118189704	12	39283759	5	4	1	331517	0.0015082	0.00120656	0.000301639
rs117795149	12	39286732	5	4	1	331517	0.0015082	0.00120656	0.000301639
rs1914052	12	39295471	5	4	1	331517	0.0015082	0.00120656	0.000301639
rs12322112	12	39304512	5	4	1	331517	0.0015082	0.00120656	0.000301639
rs117657702	12	39304831	5	4	1	331517	0.0015082	0.00120656	0.000301639
rs1400282	12	39305859	5	4	1	331517	0.0015082	0.00120656	0.000301639
rs11615700	12	39365104	5	4	1	331517	0.0015082	0.00120656	0.000301639
rs116909769	12	39386498	5	4	1	331517	0.0015082	0.00120656	0.000301639
rs12826080	12	39387772	5	4	1	331517	0.0015082	0.00120656	0.000301639
rs117451270	12	39400190	5	4	1	331517	0.0015082	0.00120656	0.000301639
rs10506132	12	39404599	5	4	1	331517	0.0015082	0.00120656	0.000301639
rs7131749	12	39405462	5	4	1	331517	0.0015082	0.00120656	0.000301639
rs12303128	12	39413906	5	4	1	331517	0.0015082	0.00120656	0.000301639
rs61937590	12	39413914	5	4	1	331517	0.0015082	0.00120656	0.000301639
rs61937601	12	39429679	5	4	1	331517	0.0015082	0.00120656	0.000301639
rs17126843	12	39429739	5	4	1	331517	0.0015082	0.00120656	0.000301639
rs10735849	12	39434933	5	4	1	331517	0.0015082	0.00120656	0.000301639
rs1375797	12	39435183	5	4	1	331517	0.0015082	0.00120656	0.000301639
rs11608360	12	39435427	5	4	1	331517	0.0015082	0.00120656	0.000301639
rs1868567	12	39458551	4	3	1	331518	0.00120656	0.000904917	0.000301639
rs7139140	12	39460837	4	3	1	331518	0.00120656	0.000904917	0.000301639
rs11170572	12	39462548	4	3	1	331518	0.00120656	0.000904917	0.000301639
rs73089500	12	39471511	4	3	1	331518	0.00120656	0.000904917	0.000301639
rs2060612	12	39497697	4	3	1	331518	0.00120656	0.000904917	0.000301639
rs11170764	12	39502455	4	3	1	331518	0.00120656	0.000904917	0.000301639
rs7313545	12	39509804	4	3	1	331518	0.00120656	0.000904917	0.000301639
rs115880772	12	39514656	4	3	1	331518	0.00120656	0.000904917	0.000301639
rs11170846	12	39531466	4	3	1	331518	0.00120656	0.000904917	0.000301639
rs74421197	12	39532079	4	3	1	331518	0.00120656	0.000904917	0.000301639
rs117413904	12	39535255	4	3	1	331518	0.00120656	0.000904917	0.000301639
rs11170888	12	39548835	4	3	1	331518	0.00120656	0.000904917	0.000301639
rs73097973	12	39552046	4	3	1	331518	0.00120656	0.000904917	0.000301639
rs117096760	12	39558895	4	3	1	331518	0.00120656	0.000904917	0.000301639
rs11170953	12	39560669	4	3	1	331518	0.00120656	0.000904917	0.000301639
rs73084854	12	39565803	4	3	1	331518	0.00120656	0.000904917	0.000301639
rs117189052	12	39572747	4	3	1	331518	0.00120656	0.000904917	0.000301639
rs4768624	12	39579451	4	3	1	331518	0.00120656	0.000904917	0.000301639
rs4768628	12	39581433	4	3	1	331518	0.00120656	0.000904917	0.000301639
rs117895731	12	39593101	4	3	1	331518	0.00120656	0.000904917	0.000301639
rs12369856	12	39614676	4	3	1	331518	0.00120656	0.000904917	0.000301639
rs117755338	12	39625481	4	3	1	331518	0.00120656	0.000904917	0.000301639
rs10876728	12	39632954	3	3	0	331519	0.000904917	0.000904917	0
rs116883834	12	39633149	3	3	0	331519	0.000904917	0.000904917	0
rs4768676	12	39633558	3	3	0	331519	0.000904917	0.000904917	0
rs17484234	12	39635356	3	3	0	331519	0.000904917	0.000904917	0
rs117008082	12	39636681	3	3	0	331519	0.000904917	0.000904917	0
rs11171428	12	39645304	3	3	0	331519	0.000904917	0.000904917	0
rs73086854	12	39645931	3	3	0	331519	0.000904917	0.000904917	0
rs78028664	12	39662619	3	3	0	331519	0.000904917	0.000904917	0
rs1512943	12	39680881	3	3	0	331519	0.000904917	0.000904917	0
rs117224744	12	39684413	3	3	0	331519	0.000904917	0.000904917	0
rs2271478	12	39695139	3	3	0	331519	0.000904917	0.000904917	0
rs2271477	12	39695445	3	3	0	331519	0.000904917	0.000904917	0
rs1013202	12	39697638	3	3	0	331519	0.000904917	0.000904917	0
rs75223821	12	39713776	3	3	0	331519	0.000904917	0.000904917	0
rs149075970	12	39716500	3	3	0	331519	0.000904917	0.000904917	0
rs78731448	12	39722290	3	3	0	331519	0.000904917	0.000904917	0
rs150294289	12	39724052	3	3	0	331519	0.000904917	0.000904917	0
rs142268373	12	39725496	3	3	0	331519	0.000904917	0.000904917	0
rs79512568	12	39725527	3	3	0	331519	0.000904917	0.000904917	0
rs201804365	12	39726491	3	3	0	331519	0.000904917	0.000904917	0
rs145533806	12	39726716	3	3	0	331519	0.000904917	0.000904917	0
rs145318959	12	39726737	3	3	0	331519	0.000904917	0.000904917	0
rs79683362	12	39727227	3	3	0	331519	0.000904917	0.000904917	0
rs35713291	12	39730391	3	3	0	331519	0.000904917	0.000904917	0
rs79089655	12	39735348	3	3	0	331519	0.000904917	0.000904917	0
rs11171786	12	39736522	3	3	0	331519	0.000904917	0.000904917	0
rs149219011	12	39745624	3	3	0	331519	0.000904917	0.000904917	0
rs78898476	12	39746322	3	3	0	331519	0.000904917	0.000904917	0
rs78616703	12	39751215	3	3	0	331519	0.000904917	0.000904917	0
rs10747767	12	39753254	3	3	0	331519	0.000904917	0.000904917	0
rs7957628	12	39758437	3	3	0	331519	0.000904917	0.000904917	0
rs78806233	12	39760152	3	3	0	331519	0.000904917	0.000904917	0
rs7137143	12	39765220	3	3	0	331519	0.000904917	0.000904917	0
rs79837646	12	39783631	3	3	0	331519	0.000904917	0.000904917	0
rs17558692	12	39806736	3	3	0	331519	0.000904917	0.000904917	0
rs79305178	12	39818794	3	3	0	331519	0.000904917	0.000904917	0
rs12425908	12	39819704	3	3	0	331519	0.000904917	0.000904917	0
rs17127119	12	39820232	3	3	0	331519	0.000904917	0.000904917	0
rs55825311	12	39831893	3	3	0	331519	0.000904917	0.000904917	0
rs118002478	12	39836047	3	3	0	331519	0.000904917	0.000904917	0
rs76326102	12	39851479	3	3	0	331519	0.000904917	0.000904917	0
rs113824856	12	39853620	3	3	0	331519	0.000904917	0.000904917	0
rs117914936	12	39883680	0	0	0	331552	0	0	0
rs4768163	12	39885582	3	3	0	331519	0.000904917	0.000904917	0
rs73094475	12	39890618	3	3	0	331519	0.000904917	0.000904917	0
rs4500523	12	39891070	3	3	0	331519	0.000904917	0.000904917	0
rs7969430	12	39894574	3	3	0	331519	0.000904917	0.000904917	0
rs79906550	12	39897190	3	3	0	331519	0.000904917	0.000904917	0
rs78971695	12	39897191	3	3	0	331519	0.000904917	0.000904917	0
rs73094486	12	39901086	3	3	0	331519	0.000904917	0.000904917	0
rs4285917	12	39901865	3	3	0	331519	0.000904917	0.000904917	0
rs77259532	12	39904629	3	3	0	331519	0.000904917	0.000904917	0
rs116981890	12	39905172	3	3	0	331519	0.000904917	0.000904917	0
rs78128082	12	39913765	3	3	0	331519	0.000904917	0.000904917	0
rs35280963	12	39918316	3	3	0	331519	0.000904917	0.000904917	0
rs114069744	12	39930915	3	3	0	331519	0.000904917	0.000904917	0
rs74820895	12	39939605	3	3	0	331519	0.000904917	0.000904917	0
rs76201020	12	39941154	3	3	0	331519	0.000904917	0.000904917	0
rs4294600	12	39947308	3	3	0	331519	0.000904917	0.000904917	0
rs4284427	12	39955802	3	3	0	331519	0.000904917	0.000904917	0
rs143197357	12	39973395	3	3	0	331519	0.000904917	0.000904917	0
rs79146296	12	39976465	3	3	0	331519	0.000904917	0.000904917	0
rs12582802	12	39985206	3	3	0	331519	0.000904917	0.000904917	0
rs75132286	12	39993027	3	3	0	331519	0.000904917	0.000904917	0
rs73096553	12	39993460	3	3	0	331519	0.000904917	0.000904917	0
rs7137962	12	39996659	3	3	0	331519	0.000904917	0.000904917	0
rs11172848	12	40007956	3	3	0	331519	0.000904917	0.000904917	0
Affx-89015997	12	40013226	3	3	0	331519	0.000904917	0.000904917	0
rs117275340	12	40013392	3	3	0	331519	0.000904917	0.000904917	0
rs77989694	12	40017827	3	3	0	331519	0.000904917	0.000904917	0
rs79073428	12	40019543	3	3	0	331519	0.000904917	0.000904917	0
rs7299526	12	40020756	3	3	0	331519	0.000904917	0.000904917	0
rs9645803	12	40031350	3	3	0	331519	0.000904917	0.000904917	0
rs11836770	12	40034699	3	3	0	331519	0.000904917	0.000904917	0
rs11172981	12	40038905	3	3	0	331519	0.000904917	0.000904917	0
rs185655294	12	40041697	3	3	0	331519	0.000904917	0.000904917	0
rs34755872	12	40052601	3	3	0	331519	0.000904917	0.000904917	0
rs4768169	12	40065108	3	3	0	331519	0.000904917	0.000904917	0
rs73098554	12	40068958	3	3	0	331519	0.000904917	0.000904917	0
rs61933103	12	40076081	3	3	0	331519	0.000904917	0.000904917	0
rs7296585	12	40076225	3	3	0	331519	0.000904917	0.000904917	0
Affx-89019871	12	40076894	3	3	0	331519	0.000904917	0.000904917	0
Affx-80281219	12	40076901	3	3	0	331519	0.000904917	0.000904917	0
rs202033705	12	40078734	3	3	0	331519	0.000904917	0.000904917	0
rs73270414	12	40085906	3	3	0	331519	0.000904917	0.000904917	0
rs79561076	12	40088295	3	3	0	331519	0.000904917	0.000904917	0
rs71449735	12	40089725	3	3	0	331519	0.000904917	0.000904917	0
rs181617756	12	40092075	3	3	0	331519	0.000904917	0.000904917	0
rs138966349	12	40114781	3	3	0	331519	0.000904917	0.000904917	0
Affx-80281220	12	40114887	3	3	0	331519	0.000904917	0.000904917	0
Affx-89015277	12	40114910	0	0	0	331552	0	0	0
rs4334099	12	40115354	3	3	0	331519	0.000904917	0.000904917	0
rs118060527	12	40116248	3	3	0	331519	0.000904917	0.000904917	0
rs76840569	12	40116613	3	3	0	331519	0.000904917	0.000904917	0
rs4388963	12	40118249	3	3	0	331519	0.000904917	0.000904917	0
rs117704992	12	40129551	3	3	0	331519	0.000904917	0.000904917	0
rs76226947	12	40135628	3	3	0	331519	0.000904917	0.000904917	0
rs35211995	12	40137316	3	3	0	331519	0.000904917	0.000904917	0
rs7966924	12	40147514	3	3	0	331519	0.000904917	0.000904917	0
rs78504078	12	40156279	2	2	0	331520	0.000603278	0.000603278	0
rs11611119	12	40166257	2	2	0	331520	0.000603278	0.000603278	0
rs7961216	12	40172778	2	2	0	331520	0.000603278	0.000603278	0
rs11173546	12	40174871	2	2	0	331520	0.000603278	0.000603278	0
rs117972941	12	40182455	2	2	0	331520	0.000603278	0.000603278	0
rs118187727	12	40189448	2	2	0	331520	0.000603278	0.000603278	0
rs10784065	12	40191778	2	2	0	331520	0.000603278	0.000603278	0
rs11173650	12	40197224	0	0	0	331552	0	0	0
rs75857374	12	40211496	3	2	1	331519	0.000904917	0.000603278	0.000301639
rs11611143	12	40226577	3	2	1	331519	0.000904917	0.000603278	0.000301639
rs61931235	12	40228424	3	2	1	331519	0.000904917	0.000603278	0.000301639
rs4539398	12	40244001	3	2	1	331519	0.000904917	0.000603278	0.000301639
rs34569474	12	40245749	3	2	1	331519	0.000904917	0.000603278	0.000301639
rs11173979	12	40251310	3	2	1	331519	0.000904917	0.000603278	0.000301639
rs78208994	12	40258440	3	2	1	331519	0.000904917	0.000603278	0.000301639
rs117169748	12	40258875	3	2	1	331519	0.000904917	0.000603278	0.000301639
rs7967517	12	40264786	3	2	1	331519	0.000904917	0.000603278	0.000301639
rs73104979	12	40272411	3	2	1	331519	0.000904917	0.000603278	0.000301639
rs11174115	12	40274325	3	2	1	331519	0.000904917	0.000603278	0.000301639
rs10877703	12	40274602	3	2	1	331519	0.000904917	0.000603278	0.000301639
rs75036080	12	40276303	3	2	1	331519	0.000904917	0.000603278	0.000301639
rs74086925	12	40278213	3	2	1	331519	0.000904917	0.000603278	0.000301639
rs2173133	12	40280708	3	2	1	331519	0.000904917	0.000603278	0.000301639
rs11174153	12	40285436	3	2	1	331519	0.000904917	0.000603278	0.000301639
rs117791958	12	40297286	4	2	2	331518	0.00120656	0.000603278	0.000603278
rs74563897	12	40304042	4	2	2	331518	0.00120656	0.000603278	0.000603278
rs7133553	12	40304248	4	2	2	331518	0.00120656	0.000603278	0.000603278
rs7133667	12	40304374	4	2	2	331518	0.00120656	0.000603278	0.000603278
rs11174266	12	40309281	4	2	2	331518	0.00120656	0.000603278	0.000603278
rs2088354	12	40310608	4	2	2	331518	0.00120656	0.000603278	0.000603278
rs7970063	12	40314046	4	2	2	331518	0.00120656	0.000603278	0.000603278
rs11174285	12	40315042	4	2	2	331518	0.00120656	0.000603278	0.000603278
rs75144021	12	40323462	0	0	0	331552	0	0	0
rs10784284	12	40325963	4	2	2	331518	0.00120656	0.000603278	0.000603278
rs57535237	12	40327522	4	2	2	331518	0.00120656	0.000603278	0.000603278
rs77591644	12	40333007	4	2	2	331518	0.00120656	0.000603278	0.000603278
rs28370798	12	40344206	4	2	2	331518	0.00120656	0.000603278	0.000603278
rs11564285	12	40346202	4	2	2	331518	0.00120656	0.000603278	0.000603278
rs12296462	12	40349236	4	2	2	331518	0.00120656	0.000603278	0.000603278
rs28370607	12	40351557	4	2	2	331518	0.00120656	0.000603278	0.000603278
rs10877840	12	40352996	4	2	2	331518	0.00120656	0.000603278	0.000603278
rs11564281	12	40358690	4	2	2	331518	0.00120656	0.000603278	0.000603278
rs77187454	12	40366108	4	2	2	331518	0.00120656	0.000603278	0.000603278
rs11174609	12	40380763	3	2	1	331519	0.000904917	0.000603278	0.000301639
rs28370643	12	40393852	3	2	1	331519	0.000904917	0.000603278	0.000301639
rs79951428	12	40404343	3	2	1	331519	0.000904917	0.000603278	0.000301639
rs117798013	12	40414626	3	2	1	331519	0.000904917	0.000603278	0.000301639
rs7959498	12	40416808	3	2	1	331519	0.000904917	0.000603278	0.000301639
rs143860004	12	40422173	4	3	1	331518	0.00120656	0.000904917	0.000301639
rs1994090	12	40428561	4	3	1	331518	0.00120656	0.000904917	0.000301639
rs17458086	12	40428639	4	3	1	331518	0.00120656	0.000904917	0.000301639
rs11174854	12	40431587	4	3	1	331518	0.00120656	0.000904917	0.000301639
rs147733335	12	40441900	4	3	1	331518	0.00120656	0.000904917	0.000301639
rs117339363	12	40444236	4	3	1	331518	0.00120656	0.000904917	0.000301639
rs193259836	12	40479988	4	3	1	331518	0.00120656	0.000904917	0.000301639
rs11564278	12	40482631	4	3	1	331518	0.00120656	0.000904917	0.000301639
rs1482286	12	40493591	4	3	1	331518	0.00120656	0.000904917	0.000301639
rs7305377	12	40499347	3	3	0	331519	0.000904917	0.000904917	0
rs139518863	12	40499594	3	3	0	331519	0.000904917	0.000904917	0
rs76239282	12	40502340	3	3	0	331519	0.000904917	0.000904917	0
rs4767961	12	40506582	3	3	0	331519	0.000904917	0.000904917	0
rs7307584	12	40511988	3	3	0	331519	0.000904917	0.000904917	0
rs10784379	12	40514736	3	3	0	331519	0.000904917	0.000904917	0
rs112848846	12	40526542	3	3	0	331519	0.000904917	0.000904917	0
rs10784386	12	40529644	3	3	0	331519	0.000904917	0.000904917	0
rs1463719	12	40543693	3	3	0	331519	0.000904917	0.000904917	0
rs2638267	12	40543733	3	3	0	331519	0.000904917	0.000904917	0
rs2638260	12	40548963	3	3	0	331519	0.000904917	0.000904917	0
rs2249010	12	40561428	6	3	3	331516	0.00180983	0.000904917	0.000904917
rs139408196	12	40575173	21	3	18	331501	0.00633442	0.000904917	0.0054295
rs11175593	12	40601940	21	3	18	331501	0.00633442	0.000904917	0.0054295
rs116859512	12	40615376	21	3	18	331501	0.00633442	0.000904917	0.0054295
rs1472115	12	40617621	21	3	18	331501	0.00633442	0.000904917	0.0054295
Affx-89016004	12	40619024	21	3	18	331501	0.00633442	0.000904917	0.0054295
rs17465737	12	40619757	21	3	18	331501	0.00633442	0.000904917	0.0054295
rs1491942	12	40620808	21	3	18	331501	0.00633442	0.000904917	0.0054295
rs17465751	12	40620881	21	3	18	331501	0.00633442	0.000904917	0.0054295
rs12230685	12	40622790	21	3	18	331501	0.00633442	0.000904917	0.0054295
rs144883021	12	40626185	21	3	18	331501	0.00633442	0.000904917	0.0054295
rs33995463	12	40629436	21	3	18	331501	0.00633442	0.000904917	0.0054295
rs10878244	12	40631608	21	3	18	331501	0.00633442	0.000904917	0.0054295
rs2723264	12	40652520	21	3	18	331501	0.00633442	0.000904917	0.0054295
rs17465870	12	40653713	21	3	18	331501	0.00633442	0.000904917	0.0054295
rs17465877	12	40653971	21	3	18	331501	0.00633442	0.000904917	0.0054295
rs118076169	12	40653993	21	3	18	331501	0.00633442	0.000904917	0.0054295
rs11175769	12	40656179	21	3	18	331501	0.00633442	0.000904917	0.0054295
rs7308720	12	40657700	21	3	18	331501	0.00633442	0.000904917	0.0054295
rs11175814	12	40665454	21	3	18	331501	0.00633442	0.000904917	0.0054295
Affx-89014747	12	40668690	21	3	18	331501	0.00633442	0.000904917	0.0054295
rs10878307	12	40671989	21	3	18	331501	0.00633442	0.000904917	0.0054295
rs35173587	12	40677813	21	3	18	331501	0.00633442	0.000904917	0.0054295
rs117165831	12	40679411	21	3	18	331501	0.00633442	0.000904917	0.0054295
rs11564150	12	40680917	21	3	18	331501	0.00633442	0.000904917	0.0054295
Affx-52327134	12	40681142	21	3	18	331501	0.00633442	0.000904917	0.0054295
rs11564270	12	40681486	21	3	18	331501	0.00633442	0.000904917	0.0054295
rs73102738	12	40686245	21	3	18	331501	0.00633442	0.000904917	0.0054295
rs76535406	12	40692235	21	3	18	331501	0.00633442	0.000904917	0.0054295
rs10878341	12	40697477	21	3	18	331501	0.00633442	0.000904917	0.0054295
Affx-89016728	12	40697842	21	3	18	331501	0.00633442	0.000904917	0.0054295
rs201177073	12	40702309	21	3	18	331501	0.00633442	0.000904917	0.0054295
rs17466213	12	40702420	21	3	18	331501	0.00633442	0.000904917	0.0054295
rs11175963	12	40702771	21	3	18	331501	0.00633442	0.000904917	0.0054295
rs7133914	12	40702911	21	3	18	331501	0.00633442	0.000904917	0.0054295
rs200829235	12	40703046	21	3	18	331501	0.00633442	0.000904917	0.0054295
Affx-79398862	12	40704236	21	3	18	331501	0.00633442	0.000904917	0.0054295
rs41286476	12	40704454	21	3	18	331501	0.00633442	0.000904917	0.0054295
rs7302503	12	40706531	21	3	18	331501	0.00633442	0.000904917	0.0054295
rs35507033	12	40707778	21	3	18	331501	0.00633442	0.000904917	0.0054295
rs2114569	12	40712575	21	3	18	331501	0.00633442	0.000904917	0.0054295
rs11564148	12	40713901	21	3	18	331501	0.00633442	0.000904917	0.0054295
rs10878372	12	40716694	21	3	18	331501	0.00633442	0.000904917	0.0054295
rs35602796	12	40717058	21	3	18	331501	0.00633442	0.000904917	0.0054295
rs11834950	12	40727598	21	3	18	331501	0.00633442	0.000904917	0.0054295
rs77428810	12	40728833	21	3	18	331501	0.00633442	0.000904917	0.0054295
rs7302841	12	40729655	21	3	18	331501	0.00633442	0.000904917	0.0054295
rs10735934	12	40732900	21	3	18	331501	0.00633442	0.000904917	0.0054295
rs199993519	12	40734124	21	3	18	331501	0.00633442	0.000904917	0.0054295
rs34637584	12	40734202	21	3	18	331501	0.00633442	0.000904917	0.0054295
rs10506155	12	40735939	21	3	18	331501	0.00633442	0.000904917	0.0054295
rs4768231	12	40737183	21	3	18	331501	0.00633442	0.000904917	0.0054295
rs78044369	12	40737790	21	3	18	331501	0.00633442	0.000904917	0.0054295
Affx-80281225	12	40740628	21	3	18	331501	0.00633442	0.000904917	0.0054295
rs33995883	12	40740686	21	3	18	331501	0.00633442	0.000904917	0.0054295
rs11564173	12	40750471	21	3	18	331501	0.00633442	0.000904917	0.0054295
rs17466570	12	40754555	21	3	18	331501	0.00633442	0.000904917	0.0054295
rs11835105	12	40758045	21	3	18	331501	0.00633442	0.000904917	0.0054295
rs3761863	12	40758652	21	3	18	331501	0.00633442	0.000904917	0.0054295
rs10878452	12	40766600	21	3	18	331501	0.00633442	0.000904917	0.0054295
rs4113954	12	40767997	20	3	17	331502	0.00603278	0.000904917	0.00512786
rs17466724	12	40772342	16	3	13	331506	0.00482623	0.000904917	0.00392131
rs11176402	12	40783374	4	3	1	331518	0.00120656	0.000904917	0.000301639
rs12314982	12	40784508	4	3	1	331518	0.00120656	0.000904917	0.000301639
rs73094964	12	40789032	4	3	1	331518	0.00120656	0.000904917	0.000301639
Affx-35736487	12	40789040	4	3	1	331518	0.00120656	0.000904917	0.000301639
rs11564258	12	40792300	4	3	1	331518	0.00120656	0.000904917	0.000301639
rs73279554	12	40801122	4	3	1	331518	0.00120656	0.000904917	0.000301639
rs2404840	12	40803788	4	3	1	331518	0.00120656	0.000904917	0.000301639
rs114665750	12	40804830	4	3	1	331518	0.00120656	0.000904917	0.000301639
rs78851502	12	40811944	4	3	1	331518	0.00120656	0.000904917	0.000301639
rs10878552	12	40812230	4	3	1	331518	0.00120656	0.000904917	0.000301639
rs7959481	12	40812764	4	3	1	331518	0.00120656	0.000904917	0.000301639
rs4768260	12	40814852	3	3	0	331519	0.000904917	0.000904917	0
rs12370083	12	40816185	3	3	0	331519	0.000904917	0.000904917	0
rs75196720	12	40817091	3	3	0	331519	0.000904917	0.000904917	0
rs113571920	12	40818223	3	3	0	331519	0.000904917	0.000904917	0
rs2114567	12	40825487	3	3	0	331519	0.000904917	0.000904917	0
rs117774158	12	40826683	3	3	0	331519	0.000904917	0.000904917	0
rs10878574	12	40828264	3	3	0	331519	0.000904917	0.000904917	0
rs10878588	12	40832805	3	3	0	331519	0.000904917	0.000904917	0
rs11564228	12	40837331	3	3	0	331519	0.000904917	0.000904917	0
rs11176697	12	40845715	7	3	4	331515	0.00211147	0.000904917	0.00120656
rs10431574	12	40861700	8	3	5	331514	0.00241311	0.000904917	0.0015082
rs17531348	12	40869752	8	3	5	331514	0.00241311	0.000904917	0.0015082
rs117737937	12	40871738	8	3	5	331514	0.00241311	0.000904917	0.0015082
rs61913656	12	40879102	8	3	5	331514	0.00241311	0.000904917	0.0015082
rs117937897	12	40893665	8	3	5	331514	0.00241311	0.000904917	0.0015082
rs78572673	12	40896747	8	3	5	331514	0.00241311	0.000904917	0.0015082
rs112390229	12	40902917	8	3	5	331514	0.00241311	0.000904917	0.0015082
rs61913666	12	40904240	8	3	5	331514	0.00241311	0.000904917	0.0015082
rs77190512	12	40904968	8	3	5	331514	0.00241311	0.000904917	0.0015082
rs59095251	12	40906005	8	3	5	331514	0.00241311	0.000904917	0.0015082
rs77866141	12	40906073	8	3	5	331514	0.00241311	0.000904917	0.0015082
rs112123352	12	40910916	8	3	5	331514	0.00241311	0.000904917	0.0015082
rs17128385	12	40910966	8	3	5	331514	0.00241311	0.000904917	0.0015082
rs1492318	12	40918031	8	3	5	331514	0.00241311	0.000904917	0.0015082
rs4768288	12	40922091	8	3	5	331514	0.00241311	0.000904917	0.0015082
rs1444220	12	40922104	8	3	5	331514	0.00241311	0.000904917	0.0015082
rs111332615	12	40925050	8	3	5	331514	0.00241311	0.000904917	0.0015082
rs17533321	12	40925341	8	3	5	331514	0.00241311	0.000904917	0.0015082
rs75104119	12	40926645	8	3	5	331514	0.00241311	0.000904917	0.0015082
rs113500376	12	40927038	8	3	5	331514	0.00241311	0.000904917	0.0015082
rs73106651	12	40928539	8	3	5	331514	0.00241311	0.000904917	0.0015082
rs117855857	12	40928574	8	3	5	331514	0.00241311	0.000904917	0.0015082
rs17128403	12	40938458	8	3	5	331514	0.00241311	0.000904917	0.0015082
rs80014625	12	40943730	8	3	5	331514	0.00241311	0.000904917	0.0015082
rs73115384	12	40944509	8	3	5	331514	0.00241311	0.000904917	0.0015082
rs34481361	12	40946166	8	3	5	331514	0.00241311	0.000904917	0.0015082
rs3751171	12	40951890	8	3	5	331514	0.00241311	0.000904917	0.0015082
rs75130943	12	40957144	8	3	5	331514	0.00241311	0.000904917	0.0015082
rs7304371	12	40958298	8	3	5	331514	0.00241311	0.000904917	0.0015082
rs115949591	12	40959546	8	3	5	331514	0.00241311	0.000904917	0.0015082
rs7960018	12	40963139	8	3	5	331514	0.00241311	0.000904917	0.0015082
rs80067381	12	40964032	8	3	5	331514	0.00241311	0.000904917	0.0015082
rs11177283	12	40966340	8	3	5	331514	0.00241311	0.000904917	0.0015082
rs12369182	12	40969273	8	3	5	331514	0.00241311	0.000904917	0.0015082
rs12422396	12	40974398	8	3	5	331514	0.00241311	0.000904917	0.0015082
rs12230872	12	40978601	8	3	5	331514	0.00241311	0.000904917	0.0015082
rs17128522	12	40980663	8	3	5	331514	0.00241311	0.000904917	0.0015082
rs74686318	12	40980684	8	3	5	331514	0.00241311	0.000904917	0.0015082
rs77547663	12	40984671	7	3	4	331515	0.00211147	0.000904917	0.00120656
rs11177380	12	40990943	7	3	4	331515	0.00211147	0.000904917	0.00120656
rs74831655	12	40991946	6	3	3	331516	0.00180983	0.000904917	0.000904917
rs41532446	12	40998100	3	3	0	331519	0.000904917	0.000904917	0
rs148801738	12	41001539	3	3	0	331519	0.000904917	0.000904917	0
rs112393536	12	41008557	3	3	0	331519	0.000904917	0.000904917	0
rs73123140	12	41017080	4	3	1	331518	0.00120656	0.000904917	0.000301639
rs11177478	12	41017277	4	3	1	331518	0.00120656	0.000904917	0.000301639
rs35423040	12	41017434	4	3	1	331518	0.00120656	0.000904917	0.000301639
rs79294688	12	41021114	4	3	1	331518	0.00120656	0.000904917	0.000301639
rs955970	12	41021331	4	3	1	331518	0.00120656	0.000904917	0.000301639
rs1492330	12	41025447	4	3	1	331518	0.00120656	0.000904917	0.000301639
rs7307718	12	41026050	4	3	1	331518	0.00120656	0.000904917	0.000301639
rs59318227	12	41027407	4	3	1	331518	0.00120656	0.000904917	0.000301639
rs77141631	12	41028602	4	3	1	331518	0.00120656	0.000904917	0.000301639
rs11615028	12	41040386	4	3	1	331518	0.00120656	0.000904917	0.000301639
rs11177616	12	41046523	4	3	1	331518	0.00120656	0.000904917	0.000301639
rs117708095	12	41049762	4	3	1	331518	0.00120656	0.000904917	0.000301639
rs12368879	12	41049827	4	3	1	331518	0.00120656	0.000904917	0.000301639
rs10467162	12	41055612	4	3	1	331518	0.00120656	0.000904917	0.000301639
rs75556122	12	41062633	4	3	1	331518	0.00120656	0.000904917	0.000301639
rs11177729	12	41068340	4	3	1	331518	0.00120656	0.000904917	0.000301639
rs1965163	12	41072695	4	3	1	331518	0.00120656	0.000904917	0.000301639
rs80033577	12	41072777	4	3	1	331518	0.00120656	0.000904917	0.000301639
rs80301154	12	41075881	4	3	1	331518	0.00120656	0.000904917	0.000301639
rs11177844	12	41088664	4	3	1	331518	0.00120656	0.000904917	0.000301639
rs77368631	12	41088706	4	3	1	331518	0.00120656	0.000904917	0.000301639
rs117054087	12	41096783	4	3	1	331518	0.00120656	0.000904917	0.000301639
rs11178015	12	41108583	6	3	3	331516	0.00180983	0.000904917	0.000904917
rs7133642	12	41112826	6	3	3	331516	0.00180983	0.000904917	0.000904917
rs75471086	12	41126971	6	3	3	331516	0.00180983	0.000904917	0.000904917
rs17539379	12	41128640	6	3	3	331516	0.00180983	0.000904917	0.000904917
rs78476706	12	41128894	6	3	3	331516	0.00180983	0.000904917	0.000904917
rs6581931	12	41134912	6	3	3	331516	0.00180983	0.000904917	0.000904917
rs60345514	12	41140073	6	3	3	331516	0.00180983	0.000904917	0.000904917
rs1596537	12	41141398	6	3	3	331516	0.00180983	0.000904917	0.000904917
rs79385583	12	41145211	6	3	3	331516	0.00180983	0.000904917	0.000904917
rs17539924	12	41145278	6	3	3	331516	0.00180983	0.000904917	0.000904917
rs118109221	12	41149884	6	3	3	331516	0.00180983	0.000904917	0.000904917
rs7309125	12	41160266	6	3	3	331516	0.00180983	0.000904917	0.000904917
rs117518701	12	41163938	0	0	0	331552	0	0	0
rs12425943	12	41164718	6	3	3	331516	0.00180983	0.000904917	0.000904917
rs935228	12	41180235	6	3	3	331516	0.00180983	0.000904917	0.000904917
rs117409779	12	41180316	6	3	3	331516	0.00180983	0.000904917	0.000904917
rs10879190	12	41185030	6	3	3	331516	0.00180983	0.000904917	0.000904917
rs34013840	12	41187433	6	3	3	331516	0.00180983	0.000904917	0.000904917
rs17541461	12	41188211	6	3	3	331516	0.00180983	0.000904917	0.000904917
rs11615787	12	41190833	6	3	3	331516	0.00180983	0.000904917	0.000904917
rs17541621	12	41190953	6	3	3	331516	0.00180983	0.000904917	0.000904917
rs1041346	12	41197844	6	3	3	331516	0.00180983	0.000904917	0.000904917
rs1596518	12	41198144	6	3	3	331516	0.00180983	0.000904917	0.000904917
rs1119060	12	41199139	6	3	3	331516	0.00180983	0.000904917	0.000904917
rs1119061	12	41199321	6	3	3	331516	0.00180983	0.000904917	0.000904917
rs1119062	12	41199353	6	3	3	331516	0.00180983	0.000904917	0.000904917
rs4293199	12	41204356	6	3	3	331516	0.00180983	0.000904917	0.000904917
rs73273539	12	41213915	5	3	2	331517	0.0015082	0.000904917	0.000603278
rs12366695	12	41219237	5	3	2	331517	0.0015082	0.000904917	0.000603278
rs61913940	12	41228158	4	3	1	331518	0.00120656	0.000904917	0.000301639
rs75215421	12	41236763	4	3	1	331518	0.00120656	0.000904917	0.000301639
rs78884705	12	41239895	4	3	1	331518	0.00120656	0.000904917	0.000301639
rs73118769	12	41243333	4	3	1	331518	0.00120656	0.000904917	0.000301639
rs312273	12	41247742	4	3	1	331518	0.00120656	0.000904917	0.000301639
rs11178778	12	41250036	4	3	1	331518	0.00120656	0.000904917	0.000301639
rs74608681	12	41267927	4	3	1	331518	0.00120656	0.000904917	0.000301639
rs74405314	12	41273237	3	3	0	331519	0.000904917	0.000904917	0
rs10506176	12	41274800	3	3	0	331519	0.000904917	0.000904917	0
rs117403320	12	41275541	3	3	0	331519	0.000904917	0.000904917	0
rs73124566	12	41279896	3	3	0	331519	0.000904917	0.000904917	0
rs34483042	12	41283706	3	3	0	331519	0.000904917	0.000904917	0
rs79386453	12	41292812	3	3	0	331519	0.000904917	0.000904917	0
rs77317516	12	41298936	3	3	0	331519	0.000904917	0.000904917	0
rs11178982	12	41301332	3	3	0	331519	0.000904917	0.000904917	0
rs117077801	12	41311094	3	3	0	331519	0.000904917	0.000904917	0
rs138639141	12	41323744	3	3	0	331519	0.000904917	0.000904917	0
rs6582087	12	41332175	3	3	0	331519	0.000904917	0.000904917	0
rs80155908	12	41337073	3	3	0	331519	0.000904917	0.000904917	0
rs11179142	12	41338501	3	3	0	331519	0.000904917	0.000904917	0
rs74993037	12	41338779	0	0	0	331552	0	0	0
rs34169502	12	41348477	3	3	0	331519	0.000904917	0.000904917	0
rs4767994	12	41349738	3	3	0	331519	0.000904917	0.000904917	0
rs12367473	12	41358684	3	3	0	331519	0.000904917	0.000904917	0
rs75278247	12	41359838	3	3	0	331519	0.000904917	0.000904917	0
rs11179268	12	41369543	3	3	0	331519	0.000904917	0.000904917	0
rs79009736	12	41371382	3	3	0	331519	0.000904917	0.000904917	0
rs11179281	12	41371425	3	3	0	331519	0.000904917	0.000904917	0
rs17128984	12	41382328	3	3	0	331519	0.000904917	0.000904917	0
rs73116981	12	41403711	3	3	0	331519	0.000904917	0.000904917	0
rs56333303	12	41404151	3	3	0	331519	0.000904917	0.000904917	0
rs397967	12	41408134	3	3	0	331519	0.000904917	0.000904917	0
rs56236911	12	41410763	3	3	0	331519	0.000904917	0.000904917	0
rs145956094	12	41417201	3	3	0	331519	0.000904917	0.000904917	0
rs12824182	12	41438989	3	3	0	331519	0.000904917	0.000904917	0
rs692016	12	41462890	3	3	0	331519	0.000904917	0.000904917	0
rs73121210	12	41468645	3	3	0	331519	0.000904917	0.000904917	0
rs61924414	12	41469119	3	3	0	331519	0.000904917	0.000904917	0
rs11179721	12	41469811	3	3	0	331519	0.000904917	0.000904917	0
rs571896	12	41472347	3	3	0	331519	0.000904917	0.000904917	0
rs116849160	12	41483635	3	3	0	331519	0.000904917	0.000904917	0
rs75222648	12	41489655	3	3	0	331519	0.000904917	0.000904917	0
rs12581237	12	41500101	3	3	0	331519	0.000904917	0.000904917	0
rs73121256	12	41502520	3	3	0	331519	0.000904917	0.000904917	0
rs1546081	12	41515090	2	2	0	331520	0.000603278	0.000603278	0
rs1907653	12	41532088	2	2	0	331520	0.000603278	0.000603278	0
rs281839	12	41545228	2	2	0	331520	0.000603278	0.000603278	0
rs118143231	12	41551010	2	2	0	331520	0.000603278	0.000603278	0
rs117385717	12	41551052	2	2	0	331520	0.000603278	0.000603278	0
rs73117071	12	41582272	2	2	0	331520	0.000603278	0.000603278	0
rs12315869	12	41583941	2	2	0	331520	0.000603278	0.000603278	0
rs1367601	12	41584085	2	2	0	331520	0.000603278	0.000603278	0
rs1367602	12	41584375	2	2	0	331520	0.000603278	0.000603278	0
rs200795191	12	41585261	2	2	0	331520	0.000603278	0.000603278	0
rs117256798	12	41589705	2	2	0	331520	0.000603278	0.000603278	0
rs77179714	12	41597408	0	0	0	331552	0	0	0
rs74596829	12	41608729	3	2	1	331519	0.000904917	0.000603278	0.000301639
rs117831901	12	41609179	3	2	1	331519	0.000904917	0.000603278	0.000301639
rs112822388	12	41613802	3	2	1	331519	0.000904917	0.000603278	0.000301639
rs117207980	12	41615938	3	2	1	331519	0.000904917	0.000603278	0.000301639
rs73119057	12	41617477	3	2	1	331519	0.000904917	0.000603278	0.000301639
rs7304286	12	41628080	3	2	1	331519	0.000904917	0.000603278	0.000301639
rs12302094	12	41662244	3	2	1	331519	0.000904917	0.000603278	0.000301639
rs1431127	12	41663478	3	2	1	331519	0.000904917	0.000603278	0.000301639
rs74079335	12	41663693	3	2	1	331519	0.000904917	0.000603278	0.000301639
rs7962171	12	41685836	3	2	1	331519	0.000904917	0.000603278	0.000301639
rs10879971	12	41686097	3	2	1	331519	0.000904917	0.000603278	0.000301639
rs10161329	12	41696122	3	2	1	331519	0.000904917	0.000603278	0.000301639
rs55981863	12	41697724	3	2	1	331519	0.000904917	0.000603278	0.000301639
rs7978916	12	41698137	3	2	1	331519	0.000904917	0.000603278	0.000301639
rs4768339	12	41706677	3	2	1	331519	0.000904917	0.000603278	0.000301639
rs10748294	12	41710492	3	2	1	331519	0.000904917	0.000603278	0.000301639
rs73122891	12	41713156	3	2	1	331519	0.000904917	0.000603278	0.000301639
rs4768003	12	41718139	3	2	1	331519	0.000904917	0.000603278	0.000301639
rs34801048	12	41719642	3	2	1	331519	0.000904917	0.000603278	0.000301639
rs1880887	12	41721430	3	2	1	331519	0.000904917	0.000603278	0.000301639
rs10880055	12	41744904	3	2	1	331519	0.000904917	0.000603278	0.000301639
rs10785246	12	41747428	3	2	1	331519	0.000904917	0.000603278	0.000301639
rs10506191	12	41757850	3	2	1	331519	0.000904917	0.000603278	0.000301639
rs1589983	12	41775212	3	2	1	331519	0.000904917	0.000603278	0.000301639
rs11180881	12	41783381	3	2	1	331519	0.000904917	0.000603278	0.000301639
rs983194	12	41786636	3	2	1	331519	0.000904917	0.000603278	0.000301639
rs61924119	12	41790291	3	2	1	331519	0.000904917	0.000603278	0.000301639
rs73128604	12	41797245	3	2	1	331519	0.000904917	0.000603278	0.000301639
rs74077600	12	41805983	3	2	1	331519	0.000904917	0.000603278	0.000301639
rs78510521	12	41818040	3	2	1	331519	0.000904917	0.000603278	0.000301639
rs117477414	12	41818171	3	2	1	331519	0.000904917	0.000603278	0.000301639
rs17121146	12	41834599	3	2	1	331519	0.000904917	0.000603278	0.000301639
rs75253172	12	41835102	3	2	1	331519	0.000904917	0.000603278	0.000301639
rs75255989	12	41841165	3	2	1	331519	0.000904917	0.000603278	0.000301639
rs12817240	12	41846898	3	2	1	331519	0.000904917	0.000603278	0.000301639
rs117128551	12	41849752	3	2	1	331519	0.000904917	0.000603278	0.000301639
rs11180929	12	41859685	0	0	0	331552	0	0	0
Affx-7917830	12	41866161	3	2	1	331519	0.000904917	0.000603278	0.000301639
rs2733269	12	41866717	3	2	1	331519	0.000904917	0.000603278	0.000301639
rs115972347	12	41871696	3	2	1	331519	0.000904917	0.000603278	0.000301639
rs17579263	12	41882253	3	2	1	331519	0.000904917	0.000603278	0.000301639
rs2608700	12	41884414	3	2	1	331519	0.000904917	0.000603278	0.000301639
rs17129393	12	41885017	3	2	1	331519	0.000904917	0.000603278	0.000301639
rs882949	12	41894887	3	2	1	331519	0.000904917	0.000603278	0.000301639
rs74483136	12	41900422	3	2	1	331519	0.000904917	0.000603278	0.000301639
rs35577124	12	41900463	3	2	1	331519	0.000904917	0.000603278	0.000301639
rs11608527	12	41900635	3	2	1	331519	0.000904917	0.000603278	0.000301639
rs1379777	12	41907358	3	2	1	331519	0.000904917	0.000603278	0.000301639
rs2730832	12	41909946	3	2	1	331519	0.000904917	0.000603278	0.000301639
rs118098435	12	41910376	3	2	1	331519	0.000904917	0.000603278	0.000301639
rs146096969	12	41915432	3	2	1	331519	0.000904917	0.000603278	0.000301639
rs77728107	12	41917082	3	2	1	331519	0.000904917	0.000603278	0.000301639
rs7975700	12	41928553	3	2	1	331519	0.000904917	0.000603278	0.000301639
rs112088661	12	41931693	3	2	1	331519	0.000904917	0.000603278	0.000301639
rs2733283	12	41935977	3	2	1	331519	0.000904917	0.000603278	0.000301639
rs35002976	12	41936080	3	2	1	331519	0.000904917	0.000603278	0.000301639
rs12427028	12	41937479	3	2	1	331519	0.000904917	0.000603278	0.000301639
rs117765134	12	41941645	3	2	1	331519	0.000904917	0.000603278	0.000301639
rs285584	12	41946539	3	2	1	331519	0.000904917	0.000603278	0.000301639
rs7974945	12	41949205	3	2	1	331519	0.000904917	0.000603278	0.000301639
rs78380350	12	41958921	3	2	1	331519	0.000904917	0.000603278	0.000301639
rs1458175	12	41965861	3	2	1	331519	0.000904917	0.000603278	0.000301639
rs79634941	12	41966083	3	2	1	331519	0.000904917	0.000603278	0.000301639
rs12298745	12	41966306	3	2	1	331519	0.000904917	0.000603278	0.000301639
rs146342073	12	41966307	3	2	1	331519	0.000904917	0.000603278	0.000301639
rs78683283	12	41966699	3	2	1	331519	0.000904917	0.000603278	0.000301639
rs149769921	12	41967043	3	2	1	331519	0.000904917	0.000603278	0.000301639
Affx-89014087	12	41967068	3	2	1	331519	0.000904917	0.000603278	0.000301639
rs11181011	12	41967079	3	2	1	331519	0.000904917	0.000603278	0.000301639
rs3747556	12	41967677	3	2	1	331519	0.000904917	0.000603278	0.000301639
rs12318755	12	41979843	4	3	1	331518	0.00120656	0.000904917	0.000301639
rs2007974	12	41980465	4	3	1	331518	0.00120656	0.000904917	0.000301639
rs1010142	12	41983150	4	3	1	331518	0.00120656	0.000904917	0.000301639
rs11181044	12	41993905	6	5	1	331516	0.00180983	0.0015082	0.000301639
rs117655309	12	41994652	6	5	1	331516	0.00180983	0.0015082	0.000301639
rs76814992	12	41997224	6	5	1	331516	0.00180983	0.0015082	0.000301639
rs57941226	12	41998713	6	5	1	331516	0.00180983	0.0015082	0.000301639
rs7314593	12	42001725	6	5	1	331516	0.00180983	0.0015082	0.000301639
rs287034	12	42008072	6	5	1	331516	0.00180983	0.0015082	0.000301639
Affx-7922783	12	42022067	8	7	1	331514	0.00241311	0.00211147	0.000301639
rs11181061	12	42025151	8	7	1	331514	0.00241311	0.00211147	0.000301639
rs7308874	12	42027870	8	7	1	331514	0.00241311	0.00211147	0.000301639
rs7954132	12	42030571	8	7	1	331514	0.00241311	0.00211147	0.000301639
rs79201815	12	42037810	8	7	1	331514	0.00241311	0.00211147	0.000301639
rs66645579	12	42040928	8	7	1	331514	0.00241311	0.00211147	0.000301639
rs287010	12	42046764	8	7	1	331514	0.00241311	0.00211147	0.000301639
rs1020534	12	42046820	8	7	1	331514	0.00241311	0.00211147	0.000301639
rs75321683	12	42054644	9	8	1	331513	0.00271475	0.00241311	0.000301639
rs74078262	12	42055023	9	8	1	331513	0.00271475	0.00241311	0.000301639
rs287023	12	42055172	9	8	1	331513	0.00271475	0.00241311	0.000301639
rs182294	12	42058138	10	9	1	331512	0.00301639	0.00271475	0.000301639
rs17129646	12	42058650	10	9	1	331512	0.00301639	0.00271475	0.000301639
rs17652365	12	42075417	10	9	1	331512	0.00301639	0.00271475	0.000301639
rs7969921	12	42083390	10	9	1	331512	0.00301639	0.00271475	0.000301639
rs34083464	12	42096571	11	9	2	331511	0.00331803	0.00271475	0.000603278
rs10880128	12	42102240	11	9	2	331511	0.00331803	0.00271475	0.000603278
rs73124207	12	42108947	11	9	2	331511	0.00331803	0.00271475	0.000603278
rs12318775	12	42126346	11	9	2	331511	0.00331803	0.00271475	0.000603278
rs75052006	12	42129649	11	9	2	331511	0.00331803	0.00271475	0.000603278
rs1391000	12	42133006	11	9	2	331511	0.00331803	0.00271475	0.000603278
rs61939331	12	42133722	11	9	2	331511	0.00331803	0.00271475	0.000603278
rs188348399	12	42140586	11	9	2	331511	0.00331803	0.00271475	0.000603278
rs193199269	12	42140983	11	9	2	331511	0.00331803	0.00271475	0.000603278
rs117671437	12	42141066	11	9	2	331511	0.00331803	0.00271475	0.000603278
rs79021464	12	42157627	11	9	2	331511	0.00331803	0.00271475	0.000603278
rs12385828	12	42158954	11	9	2	331511	0.00331803	0.00271475	0.000603278
rs10748314	12	42167796	11	9	2	331511	0.00331803	0.00271475	0.000603278
rs871392	12	42171982	11	9	2	331511	0.00331803	0.00271475	0.000603278
rs10880161	12	42179472	11	9	2	331511	0.00331803	0.00271475	0.000603278
rs955923	12	42183242	11	9	2	331511	0.00331803	0.00271475	0.000603278
rs117996194	12	42183329	11	9	2	331511	0.00331803	0.00271475	0.000603278
rs11181154	12	42189497	11	9	2	331511	0.00331803	0.00271475	0.000603278
rs1390998	12	42191069	11	9	2	331511	0.00331803	0.00271475	0.000603278
rs117894301	12	42199001	11	9	2	331511	0.00331803	0.00271475	0.000603278
rs60816762	12	42207208	11	9	2	331511	0.00331803	0.00271475	0.000603278
rs7139019	12	42210421	11	9	2	331511	0.00331803	0.00271475	0.000603278
rs76120045	12	42210944	11	9	2	331511	0.00331803	0.00271475	0.000603278
rs118179437	12	42212866	11	9	2	331511	0.00331803	0.00271475	0.000603278
rs75810337	12	42219119	11	9	2	331511	0.00331803	0.00271475	0.000603278
rs1497170	12	42219621	11	9	2	331511	0.00331803	0.00271475	0.000603278
rs34850248	12	42220171	11	9	2	331511	0.00331803	0.00271475	0.000603278
rs11181174	12	42220665	11	9	2	331511	0.00331803	0.00271475	0.000603278
rs61941487	12	42226620	11	9	2	331511	0.00331803	0.00271475	0.000603278
rs75389393	12	42231914	11	9	2	331511	0.00331803	0.00271475	0.000603278
rs73128146	12	42243144	11	9	2	331511	0.00331803	0.00271475	0.000603278
rs10785304	12	42256853	11	9	2	331511	0.00331803	0.00271475	0.000603278
rs76057758	12	42257443	11	9	2	331511	0.00331803	0.00271475	0.000603278
rs10880178	12	42260285	11	9	2	331511	0.00331803	0.00271475	0.000603278
rs77464664	12	42261167	11	9	2	331511	0.00331803	0.00271475	0.000603278
rs78548144	12	42261509	11	9	2	331511	0.00331803	0.00271475	0.000603278
rs71453323	12	42270494	11	9	2	331511	0.00331803	0.00271475	0.000603278
rs2159586	12	42280497	11	9	2	331511	0.00331803	0.00271475	0.000603278
rs58254978	12	42293445	11	9	2	331511	0.00331803	0.00271475	0.000603278
rs11181234	12	42301428	11	9	2	331511	0.00331803	0.00271475	0.000603278
rs11181235	12	42301621	11	9	2	331511	0.00331803	0.00271475	0.000603278
rs111558624	12	42319598	11	9	2	331511	0.00331803	0.00271475	0.000603278
rs77653441	12	42319993	11	9	2	331511	0.00331803	0.00271475	0.000603278
rs79547748	12	42323895	11	9	2	331511	0.00331803	0.00271475	0.000603278
rs1920686	12	42327875	11	9	2	331511	0.00331803	0.00271475	0.000603278
rs1234019	12	42333366	11	9	2	331511	0.00331803	0.00271475	0.000603278
rs78719307	12	42336411	11	9	2	331511	0.00331803	0.00271475	0.000603278
rs7138840	12	42341666	11	9	2	331511	0.00331803	0.00271475	0.000603278
rs1234025	12	42346846	11	9	2	331511	0.00331803	0.00271475	0.000603278
rs17604448	12	42347909	11	9	2	331511	0.00331803	0.00271475	0.000603278
rs10880212	12	42348023	11	9	2	331511	0.00331803	0.00271475	0.000603278
rs79525939	12	42359226	11	9	2	331511	0.00331803	0.00271475	0.000603278
rs1920699	12	42361106	11	9	2	331511	0.00331803	0.00271475	0.000603278
rs73127640	12	42361136	11	9	2	331511	0.00331803	0.00271475	0.000603278
rs73127643	12	42362186	11	9	2	331511	0.00331803	0.00271475	0.000603278
rs10491999	12	42362561	11	9	2	331511	0.00331803	0.00271475	0.000603278
rs10431604	12	42373362	11	9	2	331511	0.00331803	0.00271475	0.000603278
rs73127651	12	42376118	11	9	2	331511	0.00331803	0.00271475	0.000603278
rs6582374	12	42385709	11	9	2	331511	0.00331803	0.00271475	0.000603278
rs11181289	12	42402342	11	9	2	331511	0.00331803	0.00271475	0.000603278
rs111230850	12	42405090	11	9	2	331511	0.00331803	0.00271475	0.000603278
rs117301830	12	42405427	11	9	2	331511	0.00331803	0.00271475	0.000603278
rs11181291	12	42410402	10	8	2	331512	0.00301639	0.00241311	0.000603278
rs116890165	12	42413837	10	8	2	331512	0.00301639	0.00241311	0.000603278
rs7305763	12	42423651	10	8	2	331512	0.00301639	0.00241311	0.000603278
rs142415534	12	42424615	10	8	2	331512	0.00301639	0.00241311	0.000603278
rs117275659	12	42445054	10	8	2	331512	0.00301639	0.00241311	0.000603278
rs74407026	12	42445094	10	8	2	331512	0.00301639	0.00241311	0.000603278
rs17224156	12	42446725	10	8	2	331512	0.00301639	0.00241311	0.000603278
rs61940156	12	42448897	10	8	2	331512	0.00301639	0.00241311	0.000603278
rs824699	12	42449728	10	8	2	331512	0.00301639	0.00241311	0.000603278
rs34619605	12	42471021	10	8	2	331512	0.00301639	0.00241311	0.000603278
rs17602535	12	42472477	10	8	2	331512	0.00301639	0.00241311	0.000603278
rs17602569	12	42472718	10	8	2	331512	0.00301639	0.00241311	0.000603278
rs79546613	12	42475607	10	8	2	331512	0.00301639	0.00241311	0.000603278
rs17666080	12	42477570	10	8	2	331512	0.00301639	0.00241311	0.000603278
rs7972986	12	42481732	10	8	2	331512	0.00301639	0.00241311	0.000603278
rs74989435	12	42482001	10	8	2	331512	0.00301639	0.00241311	0.000603278
rs77990007	12	42490138	10	8	2	331512	0.00301639	0.00241311	0.000603278
rs80202058	12	42499763	10	8	2	331512	0.00301639	0.00241311	0.000603278
rs78250896	12	42501640	10	8	2	331512	0.00301639	0.00241311	0.000603278
Affx-80245141	12	42503368	10	8	2	331512	0.00301639	0.00241311	0.000603278
Affx-89019749	12	42503414	10	8	2	331512	0.00301639	0.00241311	0.000603278
rs137952794	12	42512910	10	8	2	331512	0.00301639	0.00241311	0.000603278
rs7137522	12	42523366	10	8	2	331512	0.00301639	0.00241311	0.000603278
rs61940178	12	42526675	11	8	3	331511	0.00331803	0.00241311	0.000904917
rs73125402	12	42537671	11	8	3	331511	0.00331803	0.00241311	0.000904917
rs12827742	12	42542861	11	8	3	331511	0.00331803	0.00241311	0.000904917
rs17592014	12	42550147	11	8	3	331511	0.00331803	0.00241311	0.000904917
rs77270708	12	42557922	11	8	3	331511	0.00331803	0.00241311	0.000904917
rs712116	12	42566106	11	8	3	331511	0.00331803	0.00241311	0.000904917
rs11181363	12	42566282	11	8	3	331511	0.00331803	0.00241311	0.000904917
rs117503242	12	42570258	11	8	3	331511	0.00331803	0.00241311	0.000904917
rs73131166	12	42600914	11	8	3	331511	0.00331803	0.00241311	0.000904917
rs73114403	12	42602387	11	8	3	331511	0.00331803	0.00241311	0.000904917
rs10492388	12	42608001	11	8	3	331511	0.00331803	0.00241311	0.000904917
rs117422274	12	42613469	11	8	3	331511	0.00331803	0.00241311	0.000904917
rs202147527	12	42631513	11	8	3	331511	0.00331803	0.00241311	0.000904917
rs11181388	12	42642541	11	8	3	331511	0.00331803	0.00241311	0.000904917
rs79600726	12	42653752	11	8	3	331511	0.00331803	0.00241311	0.000904917
rs117325967	12	42657412	11	8	3	331511	0.00331803	0.00241311	0.000904917
rs10880279	12	42664105	11	8	3	331511	0.00331803	0.00241311	0.000904917
rs73116443	12	42669498	11	8	3	331511	0.00331803	0.00241311	0.000904917
rs61924343	12	42677692	11	8	3	331511	0.00331803	0.00241311	0.000904917
rs77646191	12	42684216	11	8	3	331511	0.00331803	0.00241311	0.000904917
rs60971233	12	42693635	11	8	3	331511	0.00331803	0.00241311	0.000904917
rs184048293	12	42711185	10	8	2	331512	0.00301639	0.00241311	0.000603278
rs138912646	12	42711606	10	8	2	331512	0.00301639	0.00241311	0.000603278
rs144391825	12	42717897	10	8	2	331512	0.00301639	0.00241311	0.000603278
rs3747560	12	42719890	10	8	2	331512	0.00301639	0.00241311	0.000603278
rs10880288	12	42720825	10	8	2	331512	0.00301639	0.00241311	0.000603278
rs12578312	12	42736267	10	8	2	331512	0.00301639	0.00241311	0.000603278
Affx-89013519	12	42745695	10	8	2	331512	0.00301639	0.00241311	0.000603278
rs117307938	12	42757743	10	8	2	331512	0.00301639	0.00241311	0.000603278
rs11181461	12	42758931	10	8	2	331512	0.00301639	0.00241311	0.000603278
rs11181463	12	42763636	7	5	2	331515	0.00211147	0.0015082	0.000603278
rs754012	12	42763748	7	5	2	331515	0.00211147	0.0015082	0.000603278
rs10880299	12	42776514	7	5	2	331515	0.00211147	0.0015082	0.000603278
rs1669907	12	42777933	7	5	2	331515	0.00211147	0.0015082	0.000603278
rs140585847	12	42778747	7	5	2	331515	0.00211147	0.0015082	0.000603278
rs150775133	12	42778751	7	5	2	331515	0.00211147	0.0015082	0.000603278
rs77653082	12	42794532	7	5	2	331515	0.00211147	0.0015082	0.000603278
rs11181479	12	42794549	7	5	2	331515	0.00211147	0.0015082	0.000603278
rs117308364	12	42810354	6	4	2	331516	0.00180983	0.00120656	0.000603278
rs1796375	12	42812946	6	4	2	331516	0.00180983	0.00120656	0.000603278
rs117423705	12	42818514	6	4	2	331516	0.00180983	0.00120656	0.000603278
rs61926595	12	42820168	6	4	2	331516	0.00180983	0.00120656	0.000603278
rs79760384	12	42823269	5	3	2	331517	0.0015082	0.000904917	0.000603278
rs34619128	12	42829139	5	3	2	331517	0.0015082	0.000904917	0.000603278
rs61926598	12	42834717	4	2	2	331518	0.00120656	0.000603278	0.000603278
rs12426635	12	42838660	4	2	2	331518	0.00120656	0.000603278	0.000603278
rs1669885	12	42839836	4	2	2	331518	0.00120656	0.000603278	0.000603278
rs201876048	12	42839923	4	2	2	331518	0.00120656	0.000603278	0.000603278
rs149559306	12	42840082	4	2	2	331518	0.00120656	0.000603278	0.000603278
rs3827522	12	42853871	3	1	2	331519	0.000904917	0.000301639	0.000603278
rs138452760	12	42853891	3	1	2	331519	0.000904917	0.000301639	0.000603278
Affx-80245129	12	42854063	3	1	2	331519	0.000904917	0.000301639	0.000603278
rs3747562	12	42854205	3	1	2	331519	0.000904917	0.000301639	0.000603278
Affx-89014843	12	42859012	3	1	2	331519	0.000904917	0.000301639	0.000603278
rs11832772	12	42859588	3	1	2	331519	0.000904917	0.000301639	0.000603278
rs79087668	12	42863266	3	1	2	331519	0.000904917	0.000301639	0.000603278
rs141795695	12	42864088	3	1	2	331519	0.000904917	0.000301639	0.000603278
rs1551210	12	42865874	3	1	2	331519	0.000904917	0.000301639	0.000603278
rs17454476	12	42867730	3	1	2	331519	0.000904917	0.000301639	0.000603278
rs73126490	12	42871679	3	1	2	331519	0.000904917	0.000301639	0.000603278
rs1669923	12	42872105	3	1	2	331519	0.000904917	0.000301639	0.000603278
rs1626507	12	42874403	3	1	2	331519	0.000904917	0.000301639	0.000603278
rs1669916	12	42878879	3	1	2	331519	0.000904917	0.000301639	0.000603278
rs1922762	12	42882256	3	1	2	331519	0.000904917	0.000301639	0.000603278
rs61924403	12	42884148	3	1	2	331519	0.000904917	0.000301639	0.000603278
rs7956361	12	42894342	3	1	2	331519	0.000904917	0.000301639	0.000603278
rs117339398	12	42897097	3	1	2	331519	0.000904917	0.000301639	0.000603278
rs11181530	12	42897260	3	1	2	331519	0.000904917	0.000301639	0.000603278
rs67241766	12	42899045	3	1	2	331519	0.000904917	0.000301639	0.000603278
rs73130443	12	42909425	2	0	2	331520	0.000603278	0	0.000603278
rs73130454	12	42913783	2	0	2	331520	0.000603278	0	0.000603278
rs1376929	12	42917498	2	0	2	331520	0.000603278	0	0.000603278
rs35488482	12	42920522	2	0	2	331520	0.000603278	0	0.000603278
rs4238083	12	42924769	2	0	2	331520	0.000603278	0	0.000603278
rs61924427	12	42927171	2	0	2	331520	0.000603278	0	0.000603278
rs75833477	12	42934143	2	0	2	331520	0.000603278	0	0.000603278
rs75882224	12	42946404	2	0	2	331520	0.000603278	0	0.000603278
rs116932771	12	42948826	2	0	2	331520	0.000603278	0	0.000603278
rs78617426	12	42949610	2	0	2	331520	0.000603278	0	0.000603278
rs11611916	12	42950123	2	0	2	331520	0.000603278	0	0.000603278
rs2103410	12	42956173	2	0	2	331520	0.000603278	0	0.000603278
rs117585176	12	42958468	2	0	2	331520	0.000603278	0	0.000603278
rs77034612	12	42962317	2	0	2	331520	0.000603278	0	0.000603278
rs1922758	12	42976258	4	2	2	331518	0.00120656	0.000603278	0.000603278
rs76813314	12	42977866	4	2	2	331518	0.00120656	0.000603278	0.000603278
rs77900654	12	42985967	4	2	2	331518	0.00120656	0.000603278	0.000603278
rs10880322	12	42991202	5	3	2	331517	0.0015082	0.000904917	0.000603278
rs114479218	12	42991875	5	3	2	331517	0.0015082	0.000904917	0.000603278
rs17489207	12	42997336	5	3	2	331517	0.0015082	0.000904917	0.000603278
rs7979096	12	43002795	5	3	2	331517	0.0015082	0.000904917	0.000603278
rs2406857	12	43013266	5	3	2	331517	0.0015082	0.000904917	0.000603278
rs117187467	12	43014405	5	3	2	331517	0.0015082	0.000904917	0.000603278
rs80297514	12	43018687	5	3	2	331517	0.0015082	0.000904917	0.000603278
rs11181598	12	43027611	5	3	2	331517	0.0015082	0.000904917	0.000603278
rs117475323	12	43030263	5	3	2	331517	0.0015082	0.000904917	0.000603278
rs76244530	12	43032911	5	3	2	331517	0.0015082	0.000904917	0.000603278
rs7316254	12	43033304	5	3	2	331517	0.0015082	0.000904917	0.000603278
rs117581417	12	43039651	5	3	2	331517	0.0015082	0.000904917	0.000603278
rs10736004	12	43042979	5	3	2	331517	0.0015082	0.000904917	0.000603278
rs117624915	12	43043020	5	3	2	331517	0.0015082	0.000904917	0.000603278
Affx-7953425	12	43044734	5	3	2	331517	0.0015082	0.000904917	0.000603278
rs11181612	12	43046179	5	3	2	331517	0.0015082	0.000904917	0.000603278
rs118125011	12	43053376	5	3	2	331517	0.0015082	0.000904917	0.000603278
rs74662094	12	43053809	5	3	2	331517	0.0015082	0.000904917	0.000603278
rs1882661	12	43055343	5	3	2	331517	0.0015082	0.000904917	0.000603278
rs57835514	12	43056725	5	3	2	331517	0.0015082	0.000904917	0.000603278
rs17091601	12	43057763	5	3	2	331517	0.0015082	0.000904917	0.000603278
rs17491346	12	43057915	5	3	2	331517	0.0015082	0.000904917	0.000603278
rs4457814	12	43058648	5	3	2	331517	0.0015082	0.000904917	0.000603278
rs17091620	12	43061408	5	3	2	331517	0.0015082	0.000904917	0.000603278
rs11181627	12	43061751	5	3	2	331517	0.0015082	0.000904917	0.000603278
rs76726945	12	43062593	5	3	2	331517	0.0015082	0.000904917	0.000603278
rs10880344	12	43063884	5	3	2	331517	0.0015082	0.000904917	0.000603278
rs12322187	12	43064657	5	3	2	331517	0.0015082	0.000904917	0.000603278
rs4480597	12	43066023	5	3	2	331517	0.0015082	0.000904917	0.000603278
rs73129689	12	43067400	5	3	2	331517	0.0015082	0.000904917	0.000603278
rs17491973	12	43067488	5	3	2	331517	0.0015082	0.000904917	0.000603278
rs77801267	12	43068414	5	3	2	331517	0.0015082	0.000904917	0.000603278
rs7966833	12	43069929	5	3	2	331517	0.0015082	0.000904917	0.000603278
rs9669733	12	43072912	5	3	2	331517	0.0015082	0.000904917	0.000603278
rs79127083	12	43074021	5	3	2	331517	0.0015082	0.000904917	0.000603278
rs10880346	12	43074061	5	3	2	331517	0.0015082	0.000904917	0.000603278
rs117735854	12	43076147	5	3	2	331517	0.0015082	0.000904917	0.000603278
rs4439576	12	43076181	5	3	2	331517	0.0015082	0.000904917	0.000603278
rs73131614	12	43076229	5	3	2	331517	0.0015082	0.000904917	0.000603278
rs1517669	12	43081766	5	3	2	331517	0.0015082	0.000904917	0.000603278
rs77400735	12	43083949	5	3	2	331517	0.0015082	0.000904917	0.000603278
rs113824862	12	43086017	5	3	2	331517	0.0015082	0.000904917	0.000603278
rs2678131	12	43091649	5	3	2	331517	0.0015082	0.000904917	0.000603278
rs7302231	12	43091672	5	3	2	331517	0.0015082	0.000904917	0.000603278
rs17091723	12	43098020	5	3	2	331517	0.0015082	0.000904917	0.000603278
rs11181648	12	43101068	5	3	2	331517	0.0015082	0.000904917	0.000603278
rs10880350	12	43101362	5	3	2	331517	0.0015082	0.000904917	0.000603278
rs10785373	12	43121626	5	3	2	331517	0.0015082	0.000904917	0.000603278
rs117378559	12	43121798	5	3	2	331517	0.0015082	0.000904917	0.000603278
rs10506215	12	43128894	5	3	2	331517	0.0015082	0.000904917	0.000603278
rs117080608	12	43128937	5	3	2	331517	0.0015082	0.000904917	0.000603278
rs55865296	12	43131848	5	3	2	331517	0.0015082	0.000904917	0.000603278
rs76514073	12	43132871	5	3	2	331517	0.0015082	0.000904917	0.000603278
rs12816928	12	43140245	5	3	2	331517	0.0015082	0.000904917	0.000603278
rs1356422	12	43142996	5	3	2	331517	0.0015082	0.000904917	0.000603278
rs28420339	12	43157911	5	3	2	331517	0.0015082	0.000904917	0.000603278
rs12316797	12	43160744	5	3	2	331517	0.0015082	0.000904917	0.000603278
rs2731006	12	43160825	5	3	2	331517	0.0015082	0.000904917	0.000603278
rs79900690	12	43171877	5	3	2	331517	0.0015082	0.000904917	0.000603278
rs17091970	12	43174168	5	3	2	331517	0.0015082	0.000904917	0.000603278
rs12424498	12	43187167	5	3	2	331517	0.0015082	0.000904917	0.000603278
rs7953873	12	43188454	5	3	2	331517	0.0015082	0.000904917	0.000603278
rs73128976	12	43189097	5	3	2	331517	0.0015082	0.000904917	0.000603278
rs114446242	12	43194560	5	3	2	331517	0.0015082	0.000904917	0.000603278
rs117738316	12	43199922	5	3	2	331517	0.0015082	0.000904917	0.000603278
rs11181693	12	43207408	5	3	2	331517	0.0015082	0.000904917	0.000603278
rs78583501	12	43220815	4	2	2	331518	0.00120656	0.000603278	0.000603278
rs7301019	12	43224722	4	2	2	331518	0.00120656	0.000603278	0.000603278
rs12832363	12	43224952	4	2	2	331518	0.00120656	0.000603278	0.000603278
rs10880370	12	43236170	4	2	2	331518	0.00120656	0.000603278	0.000603278
rs79880337	12	43239861	4	2	2	331518	0.00120656	0.000603278	0.000603278
rs11181726	12	43249403	3	1	2	331519	0.000904917	0.000301639	0.000603278
rs1520832	12	43253415	3	1	2	331519	0.000904917	0.000301639	0.000603278
rs11181729	12	43256363	3	1	2	331519	0.000904917	0.000301639	0.000603278
rs7958980	12	43258744	3	1	2	331519	0.000904917	0.000301639	0.000603278
rs12304475	12	43259686	3	1	2	331519	0.000904917	0.000301639	0.000603278
rs10785390	12	43261051	3	1	2	331519	0.000904917	0.000301639	0.000603278
rs17092200	12	43261919	3	1	2	331519	0.000904917	0.000301639	0.000603278
rs117631935	12	43264490	2	0	2	331520	0.000603278	0	0.000603278
rs7299614	12	43265249	2	0	2	331520	0.000603278	0	0.000603278
rs117088999	12	43267946	2	0	2	331520	0.000603278	0	0.000603278
rs4768465	12	43283675	2	0	2	331520	0.000603278	0	0.000603278
rs10880383	12	43285740	2	0	2	331520	0.000603278	0	0.000603278
rs11181782	12	43289332	2	0	2	331520	0.000603278	0	0.000603278
rs1520825	12	43298516	2	0	2	331520	0.000603278	0	0.000603278
rs17583239	12	43300426	2	0	2	331520	0.000603278	0	0.000603278
rs17092391	12	43310911	2	0	2	331520	0.000603278	0	0.000603278
rs10785396	12	43312063	2	0	2	331520	0.000603278	0	0.000603278
rs1533713	12	43315201	2	0	2	331520	0.000603278	0	0.000603278
rs12819276	12	43320279	2	0	2	331520	0.000603278	0	0.000603278
rs1402361	12	43325775	2	0	2	331520	0.000603278	0	0.000603278
rs1356972	12	43326535	2	0	2	331520	0.000603278	0	0.000603278
rs1356973	12	43326606	2	0	2	331520	0.000603278	0	0.000603278
rs78153661	12	43330242	2	0	2	331520	0.000603278	0	0.000603278
rs17584394	12	43344550	1	0	1	331521	0.000301639	0	0.000301639
rs79428279	12	43348943	1	0	1	331521	0.000301639	0	0.000301639
rs7967110	12	43351250	1	0	1	331521	0.000301639	0	0.000301639
rs12581137	12	43369027	1	0	1	331521	0.000301639	0	0.000301639
rs117809948	12	43369945	1	0	1	331521	0.000301639	0	0.000301639
rs1520819	12	43373531	1	0	1	331521	0.000301639	0	0.000301639
rs12308405	12	43374529	1	0	1	331521	0.000301639	0	0.000301639
rs7974264	12	43376681	1	0	1	331521	0.000301639	0	0.000301639
rs17584952	12	43379181	1	0	1	331521	0.000301639	0	0.000301639
rs28700219	12	43380258	1	0	1	331521	0.000301639	0	0.000301639
rs73131787	12	43386037	1	0	1	331521	0.000301639	0	0.000301639
rs4768476	12	43393332	1	0	1	331521	0.000301639	0	0.000301639
rs2407183	12	43399128	1	0	1	331521	0.000301639	0	0.000301639
rs61924904	12	43402189	1	0	1	331521	0.000301639	0	0.000301639
rs17585832	12	43403428	1	0	1	331521	0.000301639	0	0.000301639
rs4091431	12	43406751	1	0	1	331521	0.000301639	0	0.000301639
rs1656550	12	43416262	1	0	1	331521	0.000301639	0	0.000301639
rs10880412	12	43417877	1	0	1	331521	0.000301639	0	0.000301639
rs1795911	12	43418010	1	0	1	331521	0.000301639	0	0.000301639
rs4768482	12	43421075	1	0	1	331521	0.000301639	0	0.000301639
rs1167157	12	43421393	1	0	1	331521	0.000301639	0	0.000301639
rs61223500	12	43423258	1	0	1	331521	0.000301639	0	0.000301639
rs11181859	12	43424007	1	0	1	331521	0.000301639	0	0.000301639
rs17092626	12	43424971	1	0	1	331521	0.000301639	0	0.000301639
rs148914606	12	43443944	1	0	1	331521	0.000301639	0	0.000301639
rs1179468	12	43445003	1	0	1	331521	0.000301639	0	0.000301639
rs12821804	12	43446831	1	0	1	331521	0.000301639	0	0.000301639
rs61288711	12	43451066	1	0	1	331521	0.000301639	0	0.000301639
rs10880418	12	43455788	1	0	1	331521	0.000301639	0	0.000301639
rs79024095	12	43475299	1	0	1	331521	0.000301639	0	0.000301639
rs1167141	12	43488018	1	0	1	331521	0.000301639	0	0.000301639
rs1795941	12	43493280	1	0	1	331521	0.000301639	0	0.000301639
rs76001355	12	43495389	1	0	1	331521	0.000301639	0	0.000301639
rs74080207	12	43495534	1	0	1	331521	0.000301639	0	0.000301639
rs12813964	12	43511204	1	0	1	331521	0.000301639	0	0.000301639
rs1167154	12	43518864	1	0	1	331521	0.000301639	0	0.000301639
rs17092720	12	43523046	1	0	1	331521	0.000301639	0	0.000301639
rs4768486	12	43537518	1	0	1	331521	0.000301639	0	0.000301639
rs117110651	12	43543716	1	0	1	331521	0.000301639	0	0.000301639
rs73122148	12	43553257	1	0	1	331521	0.000301639	0	0.000301639
rs878782	12	43553316	1	0	1	331521	0.000301639	0	0.000301639
rs11835064	12	43564801	1	0	1	331521	0.000301639	0	0.000301639
rs2019499	12	43573801	1	0	1	331521	0.000301639	0	0.000301639
rs12827899	12	43579716	1	0	1	331521	0.000301639	0	0.000301639
rs73276955	12	43582599	1	0	1	331521	0.000301639	0	0.000301639
rs117362418	12	43584778	1	0	1	331521	0.000301639	0	0.000301639
rs1949281	12	43585475	1	0	1	331521	0.000301639	0	0.000301639
rs1080902	12	43597913	1	0	1	331521	0.000301639	0	0.000301639
rs10785421	12	43600069	1	0	1	331521	0.000301639	0	0.000301639
rs181248880	12	43602303	1	0	1	331521	0.000301639	0	0.000301639
rs17092877	12	43610684	1	0	1	331521	0.000301639	0	0.000301639
rs61927560	12	43616907	1	0	1	331521	0.000301639	0	0.000301639
rs66523912	12	43619528	1	0	1	331521	0.000301639	0	0.000301639
rs7135543	12	43620275	1	0	1	331521	0.000301639	0	0.000301639
rs112279084	12	43634746	1	0	1	331521	0.000301639	0	0.000301639
rs11181974	12	43636353	1	0	1	331521	0.000301639	0	0.000301639
rs73125745	12	43639874	1	0	1	331521	0.000301639	0	0.000301639
rs74744310	12	43641700	1	0	1	331521	0.000301639	0	0.000301639
rs11181979	12	43643985	1	0	1	331521	0.000301639	0	0.000301639
rs75637380	12	43651480	1	0	1	331521	0.000301639	0	0.000301639
rs17093007	12	43652751	1	0	1	331521	0.000301639	0	0.000301639
rs34785888	12	43659225	1	0	1	331521	0.000301639	0	0.000301639
rs118048292	12	43660910	1	0	1	331521	0.000301639	0	0.000301639
rs117269529	12	43666887	1	0	1	331521	0.000301639	0	0.000301639
rs12369483	12	43693077	1	0	1	331521	0.000301639	0	0.000301639
rs7957119	12	43694582	1	0	1	331521	0.000301639	0	0.000301639
rs116939391	12	43703051	1	0	1	331521	0.000301639	0	0.000301639
rs117430965	12	43706757	1	0	1	331521	0.000301639	0	0.000301639
rs117880406	12	43715125	2	1	1	331520	0.000603278	0.000301639	0.000301639
rs12308691	12	43719323	2	1	1	331520	0.000603278	0.000301639	0.000301639
rs79056131	12	43719788	2	1	1	331520	0.000603278	0.000301639	0.000301639
rs79680137	12	43725353	2	1	1	331520	0.000603278	0.000301639	0.000301639
rs12825491	12	43745774	2	1	1	331520	0.000603278	0.000301639	0.000301639
rs117262005	12	43756330	2	1	1	331520	0.000603278	0.000301639	0.000301639
rs1875420	12	43759421	2	1	1	331520	0.000603278	0.000301639	0.000301639
rs138750182	12	43770437	2	1	1	331520	0.000603278	0.000301639	0.000301639
Affx-80245152	12	43777495	2	1	1	331520	0.000603278	0.000301639	0.000301639
rs73083503	12	43785260	2	1	1	331520	0.000603278	0.000301639	0.000301639
rs12306994	12	43792449	2	1	1	331520	0.000603278	0.000301639	0.000301639
rs10506227	12	43794431	2	1	1	331520	0.000603278	0.000301639	0.000301639
rs114921251	12	43803048	2	1	1	331520	0.000603278	0.000301639	0.000301639
rs1473008	12	43810983	2	1	1	331520	0.000603278	0.000301639	0.000301639
rs75724100	12	43817432	2	1	1	331520	0.000603278	0.000301639	0.000301639
rs76828672	12	43820153	2	1	1	331520	0.000603278	0.000301639	0.000301639
rs7310011	12	43822171	2	1	1	331520	0.000603278	0.000301639	0.000301639
Affx-89021296	12	43822535	2	1	1	331520	0.000603278	0.000301639	0.000301639
Affx-80245156	12	43823426	2	1	1	331520	0.000603278	0.000301639	0.000301639
Affx-80245157	12	43823440	2	1	1	331520	0.000603278	0.000301639	0.000301639
rs7297737	12	43826204	2	1	1	331520	0.000603278	0.000301639	0.000301639
Affx-80281236	12	43826441	2	1	1	331520	0.000603278	0.000301639	0.000301639
rs7302446	12	43828141	2	1	1	331520	0.000603278	0.000301639	0.000301639
Affx-80245160	12	43828166	2	1	1	331520	0.000603278	0.000301639	0.000301639
rs199634636	12	43833420	2	1	1	331520	0.000603278	0.000301639	0.000301639
rs73083573	12	43836999	2	1	1	331520	0.000603278	0.000301639	0.000301639
rs145221268	12	43847812	2	1	1	331520	0.000603278	0.000301639	0.000301639
rs112788922	12	43848919	2	1	1	331520	0.000603278	0.000301639	0.000301639
rs12825848	12	43855410	2	1	1	331520	0.000603278	0.000301639	0.000301639
rs11182092	12	43864034	2	1	1	331520	0.000603278	0.000301639	0.000301639
rs147194751	12	43886974	2	1	1	331520	0.000603278	0.000301639	0.000301639
rs201183239	12	43887056	2	1	1	331520	0.000603278	0.000301639	0.000301639
rs116872858	12	43890534	2	1	1	331520	0.000603278	0.000301639	0.000301639
rs61926790	12	43892077	2	1	1	331520	0.000603278	0.000301639	0.000301639
rs76614205	12	43905586	2	1	1	331520	0.000603278	0.000301639	0.000301639
rs117775781	12	43914687	2	1	1	331520	0.000603278	0.000301639	0.000301639
rs118038259	12	43924131	2	1	1	331520	0.000603278	0.000301639	0.000301639
rs275382	12	43929579	2	1	1	331520	0.000603278	0.000301639	0.000301639
rs78370412	12	43937166	2	1	1	331520	0.000603278	0.000301639	0.000301639
rs275628	12	43937193	2	1	1	331520	0.000603278	0.000301639	0.000301639
rs80285920	12	43938697	2	1	1	331520	0.000603278	0.000301639	0.000301639
rs117736988	12	43941312	2	1	1	331520	0.000603278	0.000301639	0.000301639
rs67715439	12	43941387	2	1	1	331520	0.000603278	0.000301639	0.000301639
rs275634	12	43944026	2	1	1	331520	0.000603278	0.000301639	0.000301639
Affx-89021321	12	43944869	2	1	1	331520	0.000603278	0.000301639	0.000301639
Affx-80245174	12	43945707	2	1	1	331520	0.000603278	0.000301639	0.000301639
rs117037321	12	43948689	2	1	1	331520	0.000603278	0.000301639	0.000301639
rs76111193	12	43959431	2	1	1	331520	0.000603278	0.000301639	0.000301639
rs75198585	12	43963769	2	1	1	331520	0.000603278	0.000301639	0.000301639
rs277191	12	43975015	2	1	1	331520	0.000603278	0.000301639	0.000301639
rs74676039	12	43980350	2	1	1	331520	0.000603278	0.000301639	0.000301639
rs924638	12	43980409	2	1	1	331520	0.000603278	0.000301639	0.000301639
rs957217	12	43980535	2	1	1	331520	0.000603278	0.000301639	0.000301639
rs11611771	12	43981464	0	0	0	331552	0	0	0
rs10785450	12	43981503	2	1	1	331520	0.000603278	0.000301639	0.000301639
rs12230765	12	43981759	2	1	1	331520	0.000603278	0.000301639	0.000301639
rs56264348	12	43982146	2	1	1	331520	0.000603278	0.000301639	0.000301639
rs74684132	12	43982254	2	1	1	331520	0.000603278	0.000301639	0.000301639
rs12426803	12	43988816	2	1	1	331520	0.000603278	0.000301639	0.000301639
rs1478616	12	43993734	2	1	1	331520	0.000603278	0.000301639	0.000301639
rs419321	12	43993980	2	1	1	331520	0.000603278	0.000301639	0.000301639
rs116969086	12	43995178	0	0	0	331552	0	0	0
rs74629408	12	43995252	2	1	1	331520	0.000603278	0.000301639	0.000301639
rs11182181	12	44002045	2	1	1	331520	0.000603278	0.000301639	0.000301639
rs277241	12	44002268	2	1	1	331520	0.000603278	0.000301639	0.000301639
rs10880542	12	44020631	2	1	1	331520	0.000603278	0.000301639	0.000301639
rs112675065	12	44020846	2	1	1	331520	0.000603278	0.000301639	0.000301639
rs77293133	12	44034567	2	1	1	331520	0.000603278	0.000301639	0.000301639
rs17617706	12	44037994	2	1	1	331520	0.000603278	0.000301639	0.000301639
rs4768519	12	44040068	2	1	1	331520	0.000603278	0.000301639	0.000301639
rs75037236	12	44047185	2	1	1	331520	0.000603278	0.000301639	0.000301639
rs117623469	12	44047588	2	1	1	331520	0.000603278	0.000301639	0.000301639
rs277201	12	44048576	2	1	1	331520	0.000603278	0.000301639	0.000301639
rs74836871	12	44062472	2	1	1	331520	0.000603278	0.000301639	0.000301639
rs7298786	12	44063211	2	1	1	331520	0.000603278	0.000301639	0.000301639
rs11182213	12	44077061	2	1	1	331520	0.000603278	0.000301639	0.000301639
rs11182216	12	44089842	2	1	1	331520	0.000603278	0.000301639	0.000301639
rs76912925	12	44090708	2	1	1	331520	0.000603278	0.000301639	0.000301639
rs117258788	12	44093038	2	1	1	331520	0.000603278	0.000301639	0.000301639
rs9971672	12	44107016	2	1	1	331520	0.000603278	0.000301639	0.000301639
rs9971673	12	44107205	2	1	1	331520	0.000603278	0.000301639	0.000301639
rs75458928	12	44111378	2	1	1	331520	0.000603278	0.000301639	0.000301639
rs1842044	12	44113667	2	1	1	331520	0.000603278	0.000301639	0.000301639
rs11182232	12	44115989	2	1	1	331520	0.000603278	0.000301639	0.000301639
rs77407520	12	44116330	2	1	1	331520	0.000603278	0.000301639	0.000301639
rs57939394	12	44123883	2	1	1	331520	0.000603278	0.000301639	0.000301639
rs143864622	12	44124241	2	1	1	331520	0.000603278	0.000301639	0.000301639
rs10880555	12	44127523	2	1	1	331520	0.000603278	0.000301639	0.000301639
rs116948464	12	44130330	2	1	1	331520	0.000603278	0.000301639	0.000301639
rs183549317	12	44130443	2	1	1	331520	0.000603278	0.000301639	0.000301639
rs78309101	12	44133122	2	1	1	331520	0.000603278	0.000301639	0.000301639
rs74738452	12	44137184	2	1	1	331520	0.000603278	0.000301639	0.000301639
rs139835782	12	44142256	2	1	1	331520	0.000603278	0.000301639	0.000301639
rs143739935	12	44142334	2	1	1	331520	0.000603278	0.000301639	0.000301639
rs74085323	12	44147237	2	1	1	331520	0.000603278	0.000301639	0.000301639
rs1057190	12	44148259	2	1	1	331520	0.000603278	0.000301639	0.000301639
rs33999797	12	44148773	2	1	1	331520	0.000603278	0.000301639	0.000301639
rs148928799	12	44149019	2	1	1	331520	0.000603278	0.000301639	0.000301639
rs4251424	12	44153826	2	1	1	331520	0.000603278	0.000301639	0.000301639
rs4251425	12	44153909	2	1	1	331520	0.000603278	0.000301639	0.000301639
rs2407660	12	44155668	2	1	1	331520	0.000603278	0.000301639	0.000301639
rs4251446	12	44158875	2	1	1	331520	0.000603278	0.000301639	0.000301639
rs4251571	12	44159914	2	1	1	331520	0.000603278	0.000301639	0.000301639
rs121908002	12	44172041	2	1	1	331520	0.000603278	0.000301639	0.000301639
rs4251512	12	44173388	2	1	1	331520	0.000603278	0.000301639	0.000301639
rs4251580	12	44174766	2	1	1	331520	0.000603278	0.000301639	0.000301639
rs4251545	12	44180295	2	1	1	331520	0.000603278	0.000301639	0.000301639
rs4251552	12	44181141	2	1	1	331520	0.000603278	0.000301639	0.000301639
rs138610254	12	44191173	2	1	1	331520	0.000603278	0.000301639	0.000301639
rs12829856	12	44191625	2	1	1	331520	0.000603278	0.000301639	0.000301639
rs11182269	12	44194989	2	1	1	331520	0.000603278	0.000301639	0.000301639
rs34291769	12	44196350	2	1	1	331520	0.000603278	0.000301639	0.000301639
rs1992604	12	44196953	2	1	1	331520	0.000603278	0.000301639	0.000301639
rs3764004	12	44201451	2	1	1	331520	0.000603278	0.000301639	0.000301639
rs61933178	12	44204517	2	1	1	331520	0.000603278	0.000301639	0.000301639
rs117445305	12	44210093	2	1	1	331520	0.000603278	0.000301639	0.000301639
rs17093764	12	44220236	2	1	1	331520	0.000603278	0.000301639	0.000301639
rs11182291	12	44223083	2	1	1	331520	0.000603278	0.000301639	0.000301639
rs11612692	12	44225992	2	1	1	331520	0.000603278	0.000301639	0.000301639
rs10880574	12	44235427	2	1	1	331520	0.000603278	0.000301639	0.000301639
rs1948516	12	44238723	2	1	1	331520	0.000603278	0.000301639	0.000301639
rs1531402	12	44243739	2	1	1	331520	0.000603278	0.000301639	0.000301639
Affx-7982751	12	44253388	2	1	1	331520	0.000603278	0.000301639	0.000301639
rs117743091	12	44254845	2	1	1	331520	0.000603278	0.000301639	0.000301639
rs149815552	12	44255547	2	1	1	331520	0.000603278	0.000301639	0.000301639
rs1731441	12	44265523	2	1	1	331520	0.000603278	0.000301639	0.000301639
rs117058631	12	44266421	2	1	1	331520	0.000603278	0.000301639	0.000301639
rs80116306	12	44271031	2	1	1	331520	0.000603278	0.000301639	0.000301639
rs1731458	12	44285969	2	1	1	331520	0.000603278	0.000301639	0.000301639
rs12370425	12	44290126	2	1	1	331520	0.000603278	0.000301639	0.000301639
rs35206442	12	44292637	2	1	1	331520	0.000603278	0.000301639	0.000301639
rs116867880	12	44293395	2	1	1	331520	0.000603278	0.000301639	0.000301639
rs117334456	12	44295509	2	1	1	331520	0.000603278	0.000301639	0.000301639
rs73098867	12	44295930	2	1	1	331520	0.000603278	0.000301639	0.000301639
rs4609659	12	44298550	2	1	1	331520	0.000603278	0.000301639	0.000301639
rs4768537	12	44299704	2	1	1	331520	0.000603278	0.000301639	0.000301639
rs4238090	12	44299833	2	1	1	331520	0.000603278	0.000301639	0.000301639
rs116965408	12	44313286	2	1	1	331520	0.000603278	0.000301639	0.000301639
rs7957074	12	44313906	2	1	1	331520	0.000603278	0.000301639	0.000301639
rs1881927	12	44318922	2	1	1	331520	0.000603278	0.000301639	0.000301639
rs77520238	12	44333548	2	1	1	331520	0.000603278	0.000301639	0.000301639
rs77048038	12	44343387	2	1	1	331520	0.000603278	0.000301639	0.000301639
rs117653304	12	44343901	2	1	1	331520	0.000603278	0.000301639	0.000301639
rs75286601	12	44352137	3	1	2	331519	0.000904917	0.000301639	0.000603278
rs17627855	12	44354576	3	1	2	331519	0.000904917	0.000301639	0.000603278
rs17093971	12	44359265	3	1	2	331519	0.000904917	0.000301639	0.000603278
rs79095623	12	44361765	3	1	2	331519	0.000904917	0.000301639	0.000603278
rs73085731	12	44361782	3	1	2	331519	0.000904917	0.000301639	0.000603278
rs12578394	12	44361955	3	1	2	331519	0.000904917	0.000301639	0.000603278
rs7298388	12	44369969	3	1	2	331519	0.000904917	0.000301639	0.000603278
rs117677470	12	44390811	4	1	3	331518	0.00120656	0.000301639	0.000904917
rs7301406	12	44391937	4	1	3	331518	0.00120656	0.000301639	0.000904917
rs12821900	12	44393983	4	1	3	331518	0.00120656	0.000301639	0.000904917
rs11182371	12	44394939	4	1	3	331518	0.00120656	0.000301639	0.000904917
rs73087654	12	44404208	4	1	3	331518	0.00120656	0.000301639	0.000904917
rs11182381	12	44408165	4	1	3	331518	0.00120656	0.000301639	0.000904917
rs2407790	12	44431493	4	1	3	331518	0.00120656	0.000301639	0.000904917
rs73089726	12	44434294	4	1	3	331518	0.00120656	0.000301639	0.000904917
rs61933033	12	44443805	4	1	3	331518	0.00120656	0.000301639	0.000904917
rs73089752	12	44446804	4	1	3	331518	0.00120656	0.000301639	0.000904917
rs17094029	12	44448218	4	1	3	331518	0.00120656	0.000301639	0.000904917
rs12319439	12	44450614	4	1	3	331518	0.00120656	0.000301639	0.000904917
rs75919324	12	44452818	4	1	3	331518	0.00120656	0.000301639	0.000904917
rs74360530	12	44466185	4	1	3	331518	0.00120656	0.000301639	0.000904917
rs1701094	12	44468877	4	1	3	331518	0.00120656	0.000301639	0.000904917
rs71455473	12	44486413	4	1	3	331518	0.00120656	0.000301639	0.000904917
rs78584205	12	44499619	4	1	3	331518	0.00120656	0.000301639	0.000904917
rs79742390	12	44511426	3	1	2	331519	0.000904917	0.000301639	0.000603278
rs74334649	12	44512252	3	1	2	331519	0.000904917	0.000301639	0.000603278
rs73093496	12	44522657	3	1	2	331519	0.000904917	0.000301639	0.000603278
rs1907688	12	44527496	3	1	2	331519	0.000904917	0.000301639	0.000603278
rs78907079	12	44532439	3	1	2	331519	0.000904917	0.000301639	0.000603278
rs17094156	12	44539221	2	1	1	331520	0.000603278	0.000301639	0.000301639
rs75950241	12	44539357	2	1	1	331520	0.000603278	0.000301639	0.000301639
rs73096898	12	44543240	2	1	1	331520	0.000603278	0.000301639	0.000301639
rs73290225	12	44544312	2	1	1	331520	0.000603278	0.000301639	0.000301639
rs117715673	12	44573740	2	1	1	331520	0.000603278	0.000301639	0.000301639
rs117368668	12	44578814	2	1	1	331520	0.000603278	0.000301639	0.000301639
rs17094193	12	44581958	2	1	1	331520	0.000603278	0.000301639	0.000301639
rs117665579	12	44583699	2	1	1	331520	0.000603278	0.000301639	0.000301639
rs1895215	12	44589298	2	1	1	331520	0.000603278	0.000301639	0.000301639
rs79260132	12	44609240	1	1	0	331521	0.000301639	0.000301639	0
rs117034287	12	44609757	1	1	0	331521	0.000301639	0.000301639	0
rs10880628	12	44611099	1	1	0	331521	0.000301639	0.000301639	0
rs118074302	12	44621535	1	1	0	331521	0.000301639	0.000301639	0
rs61933046	12	44632806	1	1	0	331521	0.000301639	0.000301639	0
rs17639010	12	44644861	1	1	0	331521	0.000301639	0.000301639	0
rs117116926	12	44650974	1	1	0	331521	0.000301639	0.000301639	0
rs17094356	12	44653675	1	1	0	331521	0.000301639	0.000301639	0
rs73086748	12	44656093	0	0	0	331552	0	0	0
rs12828607	12	44659120	1	1	0	331521	0.000301639	0.000301639	0
rs1098571	12	44672152	1	1	0	331521	0.000301639	0.000301639	0
rs841068	12	44678267	1	1	0	331521	0.000301639	0.000301639	0
rs1726874	12	44678817	1	1	0	331521	0.000301639	0.000301639	0
rs61933049	12	44681028	1	1	0	331521	0.000301639	0.000301639	0
rs73086784	12	44690782	1	1	0	331521	0.000301639	0.000301639	0
rs189023766	12	44692477	1	1	0	331521	0.000301639	0.000301639	0
rs74486492	12	44702821	1	1	0	331521	0.000301639	0.000301639	0
rs75213944	12	44714149	1	1	0	331521	0.000301639	0.000301639	0
rs2220726	12	44728224	1	1	0	331521	0.000301639	0.000301639	0
rs12423751	12	44729627	1	1	0	331521	0.000301639	0.000301639	0
rs73088684	12	44732950	1	1	0	331521	0.000301639	0.000301639	0
rs79058711	12	44735899	1	1	0	331521	0.000301639	0.000301639	0
rs7310993	12	44739672	1	1	0	331521	0.000301639	0.000301639	0
rs77407240	12	44741696	1	1	0	331521	0.000301639	0.000301639	0
rs112066988	12	44760395	1	1	0	331521	0.000301639	0.000301639	0
rs11182478	12	44763561	1	1	0	331521	0.000301639	0.000301639	0
rs61933058	12	44765230	1	1	0	331521	0.000301639	0.000301639	0
rs1389467	12	44768204	1	1	0	331521	0.000301639	0.000301639	0
rs78574655	12	44776449	1	1	0	331521	0.000301639	0.000301639	0
rs140040983	12	44782177	1	1	0	331521	0.000301639	0.000301639	0
rs143561221	12	44782265	1	1	0	331521	0.000301639	0.000301639	0
rs1493758	12	44791617	1	1	0	331521	0.000301639	0.000301639	0
rs75557249	12	44792193	1	1	0	331521	0.000301639	0.000301639	0
rs56204564	12	44796585	1	1	0	331521	0.000301639	0.000301639	0
rs17561707	12	44799720	1	1	0	331521	0.000301639	0.000301639	0
rs117086290	12	44834254	1	1	0	331521	0.000301639	0.000301639	0
rs79075649	12	44836164	0	0	0	331552	0	0	0
rs10506249	12	44852066	1	1	0	331521	0.000301639	0.000301639	0
rs17647918	12	44854994	1	1	0	331521	0.000301639	0.000301639	0
rs117507790	12	44875070	1	1	0	331521	0.000301639	0.000301639	0
rs117855232	12	44882337	1	1	0	331521	0.000301639	0.000301639	0
rs73096306	12	44889541	1	1	0	331521	0.000301639	0.000301639	0
rs74410383	12	44896496	1	1	0	331521	0.000301639	0.000301639	0
rs112415556	12	44900260	1	1	0	331521	0.000301639	0.000301639	0
rs1377002	12	44902573	1	1	0	331521	0.000301639	0.000301639	0
rs7300302	12	44919626	1	1	0	331521	0.000301639	0.000301639	0
rs74085078	12	44919685	1	1	0	331521	0.000301639	0.000301639	0
Affx-7999742	12	44919718	1	1	0	331521	0.000301639	0.000301639	0
rs11182524	12	44922863	1	1	0	331521	0.000301639	0.000301639	0
rs1552860	12	44926796	1	1	0	331521	0.000301639	0.000301639	0
rs78448250	12	44930739	1	1	0	331521	0.000301639	0.000301639	0
rs1552859	12	44930901	1	1	0	331521	0.000301639	0.000301639	0
rs79101313	12	44941000	1	1	0	331521	0.000301639	0.000301639	0
rs10748398	12	44951822	1	1	0	331521	0.000301639	0.000301639	0
rs7970203	12	44958467	1	1	0	331521	0.000301639	0.000301639	0
rs12321895	12	44960349	0	0	0	331552	0	0	0
rs75271259	12	44979369	1	1	0	331521	0.000301639	0.000301639	0
rs117385088	12	44980663	1	1	0	331521	0.000301639	0.000301639	0
rs17649306	12	44982356	1	1	0	331521	0.000301639	0.000301639	0
rs17570956	12	44992257	1	1	0	331521	0.000301639	0.000301639	0
rs7304431	12	45000339	1	1	0	331521	0.000301639	0.000301639	0
rs117566629	12	45003664	1	1	0	331521	0.000301639	0.000301639	0
rs11182568	12	45014252	0	0	0	331552	0	0	0
rs4768564	12	45014924	0	0	0	331552	0	0	0
rs73098346	12	45016023	0	0	0	331552	0	0	0
rs117619772	12	45041578	0	0	0	331552	0	0	0
rs17651552	12	45045962	0	0	0	331552	0	0	0
rs117132400	12	45048085	0	0	0	331552	0	0	0
rs112086521	12	45055955	0	0	0	331552	0	0	0
rs138454729	12	45059310	0	0	0	331552	0	0	0
rs150932682	12	45059357	0	0	0	331552	0	0	0
rs1167964	12	45059868	0	0	0	331552	0	0	0
rs74507328	12	45062450	0	0	0	331552	0	0	0
rs73100312	12	45065994	0	0	0	331552	0	0	0
rs73100320	12	45069233	0	0	0	331552	0	0	0
rs117230296	12	45089045	0	0	0	331552	0	0	0
rs4768567	12	45095284	0	0	0	331552	0	0	0
rs12828039	12	45099395	0	0	0	331552	0	0	0
rs17574839	12	45108480	0	0	0	331552	0	0	0
rs78311468	12	45109604	0	0	0	331552	0	0	0
rs641782	12	45115634	0	0	0	331552	0	0	0
rs117487784	12	45124608	0	0	0	331552	0	0	0
rs17575145	12	45134353	0	0	0	331552	0	0	0
rs117328276	12	45144944	0	0	0	331552	0	0	0
rs79726427	12	45146876	0	0	0	331552	0	0	0
rs12819294	12	45148621	0	0	0	331552	0	0	0
rs76097733	12	45153182	0	0	0	331552	0	0	0
rs1551082	12	45159485	0	0	0	331552	0	0	0
rs117904830	12	45159510	0	0	0	331552	0	0	0
rs2408050	12	45159930	0	0	0	331552	0	0	0
rs117692889	12	45161360	0	0	0	331552	0	0	0
rs9971768	12	45163205	0	0	0	331552	0	0	0
rs76169873	12	45168035	0	0	0	331552	0	0	0
rs111769386	12	45169926	0	0	0	331552	0	0	0
rs138987167	12	45171026	0	0	0	331552	0	0	0
rs17654340	12	45171395	0	0	0	331552	0	0	0
rs116897661	12	45177284	0	0	0	331552	0	0	0
rs35386407	12	45188358	0	0	0	331552	0	0	0
rs1450543	12	45198237	0	0	0	331552	0	0	0
rs17654689	12	45203070	0	0	0	331552	0	0	0
rs12810145	12	45204165	0	0	0	331552	0	0	0
rs74353000	12	45205440	0	0	0	331552	0	0	0
rs11182697	12	45207864	0	0	0	331552	0	0	0
rs7963721	12	45208170	0	0	0	331552	0	0	0
rs12581873	12	45208581	0	0	0	331552	0	0	0
rs1450549	12	45208858	0	0	0	331552	0	0	0
rs11182699	12	45208917	0	0	0	331552	0	0	0
rs73088926	12	45209075	0	0	0	331552	0	0	0
rs75525764	12	45217327	0	0	0	331552	0	0	0
rs74799100	12	45220825	0	0	0	331552	0	0	0
rs10785536	12	45227302	0	0	0	331552	0	0	0
rs17655369	12	45231763	0	0	0	331552	0	0	0
rs76564780	12	45232382	0	0	0	331552	0	0	0
rs76181364	12	45238639	0	0	0	331552	0	0	0
rs17655662	12	45247340	0	0	0	331552	0	0	0
rs113202783	12	45249420	0	0	0	331552	0	0	0
rs1876240	12	45249956	0	0	0	331552	0	0	0
rs2658960	12	45255840	0	0	0	331552	0	0	0
rs118018935	12	45257277	0	0	0	331552	0	0	0
rs79552539	12	45260822	0	0	0	331552	0	0	0
rs2055673	12	45265194	0	0	0	331552	0	0	0
Affx-89016169	12	45269157	0	0	0	331552	0	0	0
rs74912209	12	45270452	0	0	0	331552	0	0	0
rs12582974	12	45287244	0	0	0	331552	0	0	0
rs2710466	12	45287398	0	0	0	331552	0	0	0
rs78386767	12	45299210	0	0	0	331552	0	0	0
rs117631709	12	45305177	0	0	0	331552	0	0	0
rs117374954	12	45305402	0	0	0	331552	0	0	0
rs77797007	12	45309224	0	0	0	331552	0	0	0
rs11182743	12	45311835	0	0	0	331552	0	0	0
rs80074499	12	45324284	0	0	0	331552	0	0	0
rs78007798	12	45336964	0	0	0	331552	0	0	0
rs17598476	12	45338892	0	0	0	331552	0	0	0
rs55828493	12	45340188	0	0	0	331552	0	0	0
rs57765913	12	45343754	1	0	1	331521	0.000301639	0	0.000301639
rs12296575	12	45351805	1	0	1	331521	0.000301639	0	0.000301639
rs34727267	12	45356586	1	0	1	331521	0.000301639	0	0.000301639
rs186980328	12	45363768	1	0	1	331521	0.000301639	0	0.000301639
rs17095327	12	45394710	1	0	1	331521	0.000301639	0	0.000301639
rs116979520	12	45396250	1	0	1	331521	0.000301639	0	0.000301639
Affx-8013666	12	45396983	1	0	1	331521	0.000301639	0	0.000301639
rs117422579	12	45397019	1	0	1	331521	0.000301639	0	0.000301639
rs118121120	12	45407225	1	0	1	331521	0.000301639	0	0.000301639
rs117484271	12	45409419	1	0	1	331521	0.000301639	0	0.000301639
rs2731054	12	45410570	1	0	1	331521	0.000301639	0	0.000301639
rs2731048	12	45413346	1	0	1	331521	0.000301639	0	0.000301639
rs2731038	12	45417666	1	0	1	331521	0.000301639	0	0.000301639
rs35781370	12	45419911	1	0	1	331521	0.000301639	0	0.000301639
rs12427110	12	45421333	1	0	1	331521	0.000301639	0	0.000301639
rs11182799	12	45424416	1	0	1	331521	0.000301639	0	0.000301639
rs11182802	12	45430105	1	0	1	331521	0.000301639	0	0.000301639
rs73277027	12	45436305	1	0	1	331521	0.000301639	0	0.000301639
rs78947875	12	45437192	1	0	1	331521	0.000301639	0	0.000301639
rs117886633	12	45438654	1	0	1	331521	0.000301639	0	0.000301639
rs201482079	12	45444383	1	0	1	331521	0.000301639	0	0.000301639
rs200382293	12	45444431	1	0	1	331521	0.000301639	0	0.000301639
rs2643154	12	45466344	1	0	1	331521	0.000301639	0	0.000301639
rs2643153	12	45466518	1	0	1	331521	0.000301639	0	0.000301639
rs73280803	12	45467602	1	0	1	331521	0.000301639	0	0.000301639
rs17763731	12	45467697	1	0	1	331521	0.000301639	0	0.000301639
rs7970005	12	45468661	1	0	1	331521	0.000301639	0	0.000301639
rs7975969	12	45468749	1	0	1	331521	0.000301639	0	0.000301639
rs79560576	12	45501233	1	0	1	331521	0.000301639	0	0.000301639
rs75274267	12	45504049	1	0	1	331521	0.000301639	0	0.000301639
rs79113099	12	45504359	1	0	1	331521	0.000301639	0	0.000301639
rs79689654	12	45514697	1	0	1	331521	0.000301639	0	0.000301639
rs7303573	12	45519555	1	0	1	331521	0.000301639	0	0.000301639
rs76203205	12	45543462	1	0	1	331521	0.000301639	0	0.000301639
rs11182866	12	45545672	1	0	1	331521	0.000301639	0	0.000301639
rs7312324	12	45545834	1	0	1	331521	0.000301639	0	0.000301639
rs11182867	12	45545882	1	0	1	331521	0.000301639	0	0.000301639
rs10748409	12	45549005	1	0	1	331521	0.000301639	0	0.000301639
rs1903970	12	45556659	1	0	1	331521	0.000301639	0	0.000301639
rs11182888	12	45560608	1	0	1	331521	0.000301639	0	0.000301639
rs75661570	12	45561058	1	0	1	331521	0.000301639	0	0.000301639
rs75386158	12	45564760	1	0	1	331521	0.000301639	0	0.000301639
rs77395963	12	45566976	1	0	1	331521	0.000301639	0	0.000301639
rs61742052	12	45567192	1	0	1	331521	0.000301639	0	0.000301639
rs10880755	12	45572174	1	0	1	331521	0.000301639	0	0.000301639
rs117016489	12	45579856	1	0	1	331521	0.000301639	0	0.000301639
rs75559558	12	45580043	1	0	1	331521	0.000301639	0	0.000301639
rs10880759	12	45586858	1	0	1	331521	0.000301639	0	0.000301639
rs11609004	12	45587310	1	0	1	331521	0.000301639	0	0.000301639
rs76584173	12	45599422	1	0	1	331521	0.000301639	0	0.000301639
rs117346194	12	45607873	1	0	1	331521	0.000301639	0	0.000301639
rs3782131	12	45611034	1	0	1	331521	0.000301639	0	0.000301639
rs74870113	12	45626473	1	0	1	331521	0.000301639	0	0.000301639
rs79694367	12	45638916	1	0	1	331521	0.000301639	0	0.000301639
rs75489382	12	45638939	1	0	1	331521	0.000301639	0	0.000301639
rs11182946	12	45648110	1	0	1	331521	0.000301639	0	0.000301639
rs115917603	12	45651767	1	0	1	331521	0.000301639	0	0.000301639
rs4768596	12	45655213	1	0	1	331521	0.000301639	0	0.000301639
rs76186361	12	45667495	1	0	1	331521	0.000301639	0	0.000301639
rs118020802	12	45669551	1	0	1	331521	0.000301639	0	0.000301639
rs117811616	12	45672174	1	0	1	331521	0.000301639	0	0.000301639
rs79980430	12	45674103	1	0	1	331521	0.000301639	0	0.000301639
rs77516706	12	45685473	1	0	1	331521	0.000301639	0	0.000301639
rs12822001	12	45686703	1	0	1	331521	0.000301639	0	0.000301639
rs117297855	12	45688075	1	0	1	331521	0.000301639	0	0.000301639
rs76298004	12	45691823	1	0	1	331521	0.000301639	0	0.000301639
rs12369853	12	45699287	1	0	1	331521	0.000301639	0	0.000301639
rs1913692	12	45702424	1	0	1	331521	0.000301639	0	0.000301639
rs73101619	12	45702559	1	0	1	331521	0.000301639	0	0.000301639
rs116875147	12	45715423	1	0	1	331521	0.000301639	0	0.000301639
rs10880774	12	45722999	1	0	1	331521	0.000301639	0	0.000301639
rs67088840	12	45726555	1	0	1	331521	0.000301639	0	0.000301639
rs73101652	12	45727770	1	0	1	331521	0.000301639	0	0.000301639
rs73093306	12	45734019	1	0	1	331521	0.000301639	0	0.000301639
rs75867599	12	45738906	1	0	1	331521	0.000301639	0	0.000301639
Affx-80231763	12	45742415	1	0	1	331521	0.000301639	0	0.000301639
rs11610145	12	45744683	1	0	1	331521	0.000301639	0	0.000301639
rs78261580	12	45746040	1	0	1	331521	0.000301639	0	0.000301639
rs11183005	12	45758532	1	0	1	331521	0.000301639	0	0.000301639
rs17095830	12	45774908	0	0	0	331552	0	0	0
rs142960268	12	45782052	0	0	0	331552	0	0	0
rs4768609	12	45794431	0	0	0	331552	0	0	0
Affx-80245195	12	45795577	0	0	0	331552	0	0	0
rs117316516	12	45797209	0	0	0	331552	0	0	0
Affx-80245198	12	45797320	0	0	0	331552	0	0	0
rs73281572	12	45801013	0	0	0	331552	0	0	0
rs61925707	12	45801040	0	0	0	331552	0	0	0
Affx-80281244	12	45803170	0	0	0	331552	0	0	0
rs35689780	12	45803310	0	0	0	331552	0	0	0
rs117628224	12	45811157	0	0	0	331552	0	0	0
rs34470081	12	45820863	0	0	0	331552	0	0	0
rs76336359	12	45823268	0	0	0	331552	0	0	0
rs142698881	12	45833557	0	0	0	331552	0	0	0
rs74081827	12	45833755	0	0	0	331552	0	0	0
rs7307697	12	45838860	0	0	0	331552	0	0	0
rs117380817	12	45844922	0	0	0	331552	0	0	0
rs6582552	12	45849255	0	0	0	331552	0	0	0
rs74923895	12	45849694	0	0	0	331552	0	0	0
rs4768617	12	45850022	0	0	0	331552	0	0	0
rs12817931	12	45857495	0	0	0	331552	0	0	0
rs11183061	12	45861856	0	0	0	331552	0	0	0
rs7486952	12	45869344	0	0	0	331552	0	0	0
rs117920717	12	45871184	0	0	0	331552	0	0	0
rs78201778	12	45872353	0	0	0	331552	0	0	0
rs7308583	12	45882490	0	0	0	331552	0	0	0
rs117181698	12	45888522	0	0	0	331552	0	0	0
rs143396177	12	45892437	0	0	0	331552	0	0	0
rs5001653	12	45892492	0	0	0	331552	0	0	0
rs4576884	12	45892993	0	0	0	331552	0	0	0
rs117097441	12	45897945	0	0	0	331552	0	0	0
rs75447635	12	45910247	0	0	0	331552	0	0	0
rs75602901	12	45911442	0	0	0	331552	0	0	0
rs7960483	12	45925755	0	0	0	331552	0	0	0
rs117441397	12	45928574	0	0	0	331552	0	0	0
rs79284297	12	45929245	0	0	0	331552	0	0	0
rs10785581	12	45930973	0	0	0	331552	0	0	0
rs59897062	12	45931436	0	0	0	331552	0	0	0
rs4269980	12	45941026	0	0	0	331552	0	0	0
rs10161233	12	45942518	0	0	0	331552	0	0	0
rs34485300	12	45946105	0	0	0	331552	0	0	0
rs74445880	12	45948377	0	0	0	331552	0	0	0
rs76569837	12	45959763	0	0	0	331552	0	0	0
rs78919172	12	45960851	0	0	0	331552	0	0	0
rs75426129	12	45961516	0	0	0	331552	0	0	0
rs17096136	12	45961774	0	0	0	331552	0	0	0
rs4376964	12	45961947	0	0	0	331552	0	0	0
rs76924858	12	45963173	0	0	0	331552	0	0	0
rs7310959	12	45968598	0	0	0	331552	0	0	0
rs11183122	12	45976780	0	0	0	331552	0	0	0
rs2712579	12	45977048	0	0	0	331552	0	0	0
rs2544098	12	45977587	0	0	0	331552	0	0	0
rs11608354	12	45981698	0	0	0	331552	0	0	0
rs2544090	12	45984732	0	0	0	331552	0	0	0
rs12423939	12	45988559	0	0	0	331552	0	0	0
rs77857339	12	45990827	0	0	0	331552	0	0	0
rs2544086	12	45992782	0	0	0	331552	0	0	0
rs11183131	12	45995130	0	0	0	331552	0	0	0
rs7958336	12	46000924	0	0	0	331552	0	0	0
rs12322250	12	46006375	0	0	0	331552	0	0	0
rs117328801	12	46006834	0	0	0	331552	0	0	0
rs12578402	12	46008948	0	0	0	331552	0	0	0
rs118182039	12	46009466	0	0	0	331552	0	0	0
rs2712593	12	46010428	0	0	0	331552	0	0	0
rs2544079	12	46018280	0	0	0	331552	0	0	0
rs10880827	12	46022099	0	0	0	331552	0	0	0
rs34920499	12	46024786	0	0	0	331552	0	0	0
rs11183146	12	46024937	0	0	0	331552	0	0	0
rs116955889	12	46025200	0	0	0	331552	0	0	0
rs35211646	12	46028044	0	0	0	331552	0	0	0
rs78214950	12	46038950	0	0	0	331552	0	0	0
rs4768654	12	46039883	0	0	0	331552	0	0	0
rs6582566	12	46041378	0	0	0	331552	0	0	0
rs73110742	12	46043304	0	0	0	331552	0	0	0
rs117327249	12	46054082	0	0	0	331552	0	0	0
rs11183161	12	46059954	0	0	0	331552	0	0	0
rs73092937	12	46074191	0	0	0	331552	0	0	0
rs56046429	12	46075602	0	0	0	331552	0	0	0
rs111350419	12	46078873	0	0	0	331552	0	0	0
rs10880836	12	46079926	0	0	0	331552	0	0	0
rs7299538	12	46085330	0	0	0	331552	0	0	0
rs1006743	12	46089001	0	0	0	331552	0	0	0
rs2193755	12	46089361	0	0	0	331552	0	0	0
rs76310958	12	46096945	0	0	0	331552	0	0	0
rs73095422	12	46101429	0	0	0	331552	0	0	0
rs10785589	12	46104964	0	0	0	331552	0	0	0
rs12427001	12	46110783	0	0	0	331552	0	0	0
rs113208770	12	46115165	0	0	0	331552	0	0	0
rs36095597	12	46116323	0	0	0	331552	0	0	0
rs73095467	12	46119168	0	0	0	331552	0	0	0
rs7966316	12	46120956	0	0	0	331552	0	0	0
rs77176851	12	46122002	0	0	0	331552	0	0	0
rs76557272	12	46140415	0	0	0	331552	0	0	0
rs4768661	12	46141295	0	0	0	331552	0	0	0
rs7979218	12	46145212	0	0	0	331552	0	0	0
rs116881014	12	46148116	0	0	0	331552	0	0	0
rs11183211	12	46212173	0	0	0	331552	0	0	0
rs75438239	12	46220510	0	0	0	331552	0	0	0
rs7298844	12	46224063	0	0	0	331552	0	0	0
rs11614327	12	46224139	0	0	0	331552	0	0	0
rs35117	12	46242195	0	0	0	331552	0	0	0
rs76994389	12	46243365	0	0	0	331552	0	0	0
rs138384363	12	46244152	0	0	0	331552	0	0	0
rs7296694	12	46245077	0	0	0	331552	0	0	0
rs78712333	12	46246611	0	0	0	331552	0	0	0
rs80127816	12	46267260	0	0	0	331552	0	0	0
rs75704921	12	46300100	0	0	0	331552	0	0	0
rs17096319	12	46308414	0	0	0	331552	0	0	0
rs10492249	12	46312816	0	0	0	331552	0	0	0
rs79901901	12	46313187	0	0	0	331552	0	0	0
rs11574974	12	46316083	0	0	0	331552	0	0	0
rs146172345	12	46316805	0	0	0	331552	0	0	0
rs74660698	12	46320421	0	0	0	331552	0	0	0
rs150900606	12	46320453	0	0	0	331552	0	0	0
rs137971738	12	46320876	0	0	0	331552	0	0	0
rs28930670	12	46320944	0	0	0	331552	0	0	0
rs137901313	12	46321146	0	0	0	331552	0	0	0
rs11574971	12	46321417	0	0	0	331552	0	0	0
rs7315731	12	46321514	0	0	0	331552	0	0	0
rs145757842	12	46321616	0	0	0	331552	0	0	0
rs115819509	12	46321732	0	0	0	331552	0	0	0
rs118114840	12	46322436	0	0	0	331552	0	0	0
rs10880868	12	46322449	0	0	0	331552	0	0	0
rs1291628	12	46326576	0	0	0	331552	0	0	0
rs17719679	12	46334514	0	0	0	331552	0	0	0
rs7306229	12	46334832	0	0	0	331552	0	0	0
rs10880870	12	46338080	0	0	0	331552	0	0	0
rs1291621	12	46340821	0	0	0	331552	0	0	0
rs11574961	12	46346376	0	0	0	331552	0	0	0
Affx-92042877	12	46355509	0	0	0	331552	0	0	0
rs11183251	12	46356651	0	0	0	331552	0	0	0
rs75091769	12	46360417	0	0	0	331552	0	0	0
rs117507015	12	46361131	0	0	0	331552	0	0	0
rs117462487	12	46375707	0	0	0	331552	0	0	0
rs77797790	12	46379420	0	0	0	331552	0	0	0
rs12828693	12	46385848	0	0	0	331552	0	0	0
rs116847610	12	46393162	0	0	0	331552	0	0	0
rs75630778	12	46398348	0	0	0	331552	0	0	0
rs117662551	12	46402152	0	0	0	331552	0	0	0
rs2408462	12	46415494	0	0	0	331552	0	0	0
rs6582586	12	46416742	0	0	0	331552	0	0	0
rs12814906	12	46419358	0	0	0	331552	0	0	0
rs76200569	12	46419781	0	0	0	331552	0	0	0
rs11183292	12	46422739	0	0	0	331552	0	0	0
rs11183310	12	46448990	1	0	1	331521	0.000301639	0	0.000301639
rs117574192	12	46465234	1	0	1	331521	0.000301639	0	0.000301639
rs7133273	12	46466110	1	0	1	331521	0.000301639	0	0.000301639
rs73099630	12	46467973	1	0	1	331521	0.000301639	0	0.000301639
rs11835373	12	46469789	1	0	1	331521	0.000301639	0	0.000301639
rs4768678	12	46476036	1	0	1	331521	0.000301639	0	0.000301639
rs1373549	12	46485838	2	1	1	331520	0.000603278	0.000301639	0.000301639
rs75382982	12	46486637	2	1	1	331520	0.000603278	0.000301639	0.000301639
rs73099653	12	46487422	2	1	1	331520	0.000603278	0.000301639	0.000301639
rs75342403	12	46487909	2	1	1	331520	0.000603278	0.000301639	0.000301639
rs1373547	12	46488500	2	1	1	331520	0.000603278	0.000301639	0.000301639
rs77763538	12	46488897	2	1	1	331520	0.000603278	0.000301639	0.000301639
rs7303270	12	46498061	2	1	1	331520	0.000603278	0.000301639	0.000301639
rs10748438	12	46512078	2	1	1	331520	0.000603278	0.000301639	0.000301639
rs78033854	12	46512530	2	1	1	331520	0.000603278	0.000301639	0.000301639
rs11183347	12	46513060	2	1	1	331520	0.000603278	0.000301639	0.000301639
rs11183349	12	46513414	2	1	1	331520	0.000603278	0.000301639	0.000301639
rs2408468	12	46514997	2	1	1	331520	0.000603278	0.000301639	0.000301639
rs2897939	12	46515102	2	1	1	331520	0.000603278	0.000301639	0.000301639
rs11183352	12	46515405	2	1	1	331520	0.000603278	0.000301639	0.000301639
rs10506265	12	46516494	2	1	1	331520	0.000603278	0.000301639	0.000301639
rs7952998	12	46518724	2	1	1	331520	0.000603278	0.000301639	0.000301639
rs116863976	12	46532650	2	1	1	331520	0.000603278	0.000301639	0.000301639
rs2099984	12	46537123	2	1	1	331520	0.000603278	0.000301639	0.000301639
Affx-8045251	12	46537244	2	1	1	331520	0.000603278	0.000301639	0.000301639
rs17607940	12	46542784	2	1	1	331520	0.000603278	0.000301639	0.000301639
rs7299572	12	46551811	2	1	1	331520	0.000603278	0.000301639	0.000301639
rs1867500	12	46554730	2	1	1	331520	0.000603278	0.000301639	0.000301639
rs11183380	12	46559901	2	1	1	331520	0.000603278	0.000301639	0.000301639
rs111620425	12	46560772	2	1	1	331520	0.000603278	0.000301639	0.000301639
rs77909133	12	46564465	2	1	1	331520	0.000603278	0.000301639	0.000301639
rs10785614	12	46565328	2	1	1	331520	0.000603278	0.000301639	0.000301639
rs67881266	12	46570133	2	1	1	331520	0.000603278	0.000301639	0.000301639
rs17096727	12	46573050	2	1	1	331520	0.000603278	0.000301639	0.000301639
rs9080	12	46577235	2	1	1	331520	0.000603278	0.000301639	0.000301639
rs3742057	12	46578010	2	1	1	331520	0.000603278	0.000301639	0.000301639
rs3742058	12	46578072	2	1	1	331520	0.000603278	0.000301639	0.000301639
rs3498	12	46579450	2	1	1	331520	0.000603278	0.000301639	0.000301639
rs17096738	12	46579641	2	1	1	331520	0.000603278	0.000301639	0.000301639
rs73101145	12	46580350	2	1	1	331520	0.000603278	0.000301639	0.000301639
rs2241960	12	46580618	2	1	1	331520	0.000603278	0.000301639	0.000301639
rs3742060	12	46581309	2	1	1	331520	0.000603278	0.000301639	0.000301639
rs202229349	12	46582764	2	1	1	331520	0.000603278	0.000301639	0.000301639
rs114226133	12	46591783	2	1	1	331520	0.000603278	0.000301639	0.000301639
rs200881452	12	46591791	2	1	1	331520	0.000603278	0.000301639	0.000301639
rs11183391	12	46592009	2	1	1	331520	0.000603278	0.000301639	0.000301639
Affx-92042878	12	46594979	0	0	0	331552	0	0	0
rs1444590	12	46598808	2	1	1	331520	0.000603278	0.000301639	0.000301639
rs73101168	12	46601260	2	1	1	331520	0.000603278	0.000301639	0.000301639
rs115809635	12	46602778	2	1	1	331520	0.000603278	0.000301639	0.000301639
rs11183395	12	46604068	2	1	1	331520	0.000603278	0.000301639	0.000301639
rs17096794	12	46604091	2	1	1	331520	0.000603278	0.000301639	0.000301639
rs75362510	12	46605478	2	1	1	331520	0.000603278	0.000301639	0.000301639
rs962683	12	46607280	2	1	1	331520	0.000603278	0.000301639	0.000301639
rs111744632	12	46609813	2	1	1	331520	0.000603278	0.000301639	0.000301639
rs10880942	12	46619130	2	1	1	331520	0.000603278	0.000301639	0.000301639
rs115508371	12	46623347	2	1	1	331520	0.000603278	0.000301639	0.000301639
rs74519049	12	46627388	2	1	1	331520	0.000603278	0.000301639	0.000301639
rs7957777	12	46628789	2	1	1	331520	0.000603278	0.000301639	0.000301639
rs73103118	12	46630254	2	1	1	331520	0.000603278	0.000301639	0.000301639
rs56294018	12	46630581	2	1	1	331520	0.000603278	0.000301639	0.000301639
rs117763288	12	46635564	2	1	1	331520	0.000603278	0.000301639	0.000301639
rs75679884	12	46635745	2	1	1	331520	0.000603278	0.000301639	0.000301639
rs117756486	12	46658425	2	1	1	331520	0.000603278	0.000301639	0.000301639
rs74681473	12	46664833	2	1	1	331520	0.000603278	0.000301639	0.000301639
rs7316773	12	46684447	2	1	1	331520	0.000603278	0.000301639	0.000301639
rs79119170	12	46689881	2	1	1	331520	0.000603278	0.000301639	0.000301639
rs117196885	12	46697978	2	1	1	331520	0.000603278	0.000301639	0.000301639
rs7975820	12	46742735	1	1	0	331521	0.000301639	0.000301639	0
rs117807703	12	46755374	1	1	0	331521	0.000301639	0.000301639	0
rs150878298	12	46756366	1	1	0	331521	0.000301639	0.000301639	0
rs144317440	12	46757510	1	1	0	331521	0.000301639	0.000301639	0
rs3782904	12	46757985	1	1	0	331521	0.000301639	0.000301639	0
rs61748367	12	46758462	1	1	0	331521	0.000301639	0.000301639	0
Affx-80281249	12	46760682	1	1	0	331521	0.000301639	0.000301639	0
rs57199226	12	46763041	1	1	0	331521	0.000301639	0.000301639	0
rs74385174	12	46764254	1	1	0	331521	0.000301639	0.000301639	0
rs150659846	12	46765009	1	1	0	331521	0.000301639	0.000301639	0
rs78433948	12	46765659	1	1	0	331521	0.000301639	0.000301639	0
rs117853634	12	46777851	1	1	0	331521	0.000301639	0.000301639	0
rs78265097	12	46781459	1	1	0	331521	0.000301639	0.000301639	0
rs113096437	12	46781804	1	1	0	331521	0.000301639	0.000301639	0
rs75867205	12	46786778	2	1	1	331520	0.000603278	0.000301639	0.000301639
rs6582636	12	46789543	2	1	1	331520	0.000603278	0.000301639	0.000301639
rs117594653	12	46797860	2	1	1	331520	0.000603278	0.000301639	0.000301639
rs9669404	12	46798963	2	1	1	331520	0.000603278	0.000301639	0.000301639
rs17096921	12	46799166	2	1	1	331520	0.000603278	0.000301639	0.000301639
rs118013038	12	46799210	2	1	1	331520	0.000603278	0.000301639	0.000301639
rs80339984	12	46803597	2	1	1	331520	0.000603278	0.000301639	0.000301639
rs78201024	12	46805886	2	1	1	331520	0.000603278	0.000301639	0.000301639
rs78808433	12	46806032	2	1	1	331520	0.000603278	0.000301639	0.000301639
rs4768717	12	46831561	1	0	1	331521	0.000301639	0	0.000301639
rs117945320	12	46833975	1	0	1	331521	0.000301639	0	0.000301639
rs80019947	12	46836277	1	0	1	331521	0.000301639	0	0.000301639
rs4768725	12	46848478	1	0	1	331521	0.000301639	0	0.000301639
rs118062793	12	46856068	1	0	1	331521	0.000301639	0	0.000301639
rs11837427	12	46862474	1	0	1	331521	0.000301639	0	0.000301639
rs116968422	12	46873339	1	0	1	331521	0.000301639	0	0.000301639
rs76385089	12	46900407	1	0	1	331521	0.000301639	0	0.000301639
rs80000795	12	46910794	1	0	1	331521	0.000301639	0	0.000301639
rs75615720	12	46917434	1	0	1	331521	0.000301639	0	0.000301639
rs4074773	12	46919181	1	0	1	331521	0.000301639	0	0.000301639
rs80103065	12	46922662	1	0	1	331521	0.000301639	0	0.000301639
rs76611170	12	46923294	1	0	1	331521	0.000301639	0	0.000301639
rs73101392	12	46926168	1	0	1	331521	0.000301639	0	0.000301639
rs11183521	12	46930820	1	0	1	331521	0.000301639	0	0.000301639
rs78352411	12	46956543	1	0	1	331521	0.000301639	0	0.000301639
rs117708332	12	46961544	1	0	1	331521	0.000301639	0	0.000301639
rs118139044	12	46985279	0	0	0	331552	0	0	0
rs117529302	12	46998549	1	0	1	331521	0.000301639	0	0.000301639
rs12306495	12	47018846	1	0	1	331521	0.000301639	0	0.000301639
rs56142707	12	47023157	1	0	1	331521	0.000301639	0	0.000301639
rs112185852	12	47023180	1	0	1	331521	0.000301639	0	0.000301639
rs117082972	12	47023317	1	0	1	331521	0.000301639	0	0.000301639
rs235609	12	47026078	1	0	1	331521	0.000301639	0	0.000301639
rs61734136	12	47046186	1	0	1	331521	0.000301639	0	0.000301639
rs10492250	12	47051076	1	0	1	331521	0.000301639	0	0.000301639
rs73098705	12	47056307	1	0	1	331521	0.000301639	0	0.000301639
rs79259321	12	47056356	1	0	1	331521	0.000301639	0	0.000301639
rs117083183	12	47076113	1	0	1	331521	0.000301639	0	0.000301639
rs6582670	12	47076382	1	0	1	331521	0.000301639	0	0.000301639
rs117498071	12	47082098	1	0	1	331521	0.000301639	0	0.000301639
rs78122883	12	47084460	1	0	1	331521	0.000301639	0	0.000301639
rs117845635	12	47087028	1	0	1	331521	0.000301639	0	0.000301639
rs4768745	12	47093014	1	0	1	331521	0.000301639	0	0.000301639
rs80236013	12	47094866	1	0	1	331521	0.000301639	0	0.000301639
rs12299255	12	47101570	0	0	0	331552	0	0	0
rs2075334	12	47113895	0	0	0	331552	0	0	0
rs11520328	12	47138024	0	0	0	331552	0	0	0
rs73100721	12	47138464	0	0	0	331552	0	0	0
rs7303323	12	47145151	0	0	0	331552	0	0	0
rs55642677	12	47158973	0	0	0	331552	0	0	0
rs78446451	12	47159076	0	0	0	331552	0	0	0
rs117433039	12	47160241	0	0	0	331552	0	0	0
rs11183609	12	47167837	0	0	0	331552	0	0	0
rs11183610	12	47170764	0	0	0	331552	0	0	0
rs77503738	12	47172417	0	0	0	331552	0	0	0
rs141997108	12	47173617	0	0	0	331552	0	0	0
rs180427	12	47174316	0	0	0	331552	0	0	0
rs76191003	12	47182531	0	0	0	331552	0	0	0
rs2429467	12	47186770	0	0	0	331552	0	0	0
rs117091229	12	47189817	0	0	0	331552	0	0	0
rs2465588	12	47192323	0	0	0	331552	0	0	0
rs2250010	12	47193818	0	0	0	331552	0	0	0
rs12424453	12	47205812	0	0	0	331552	0	0	0
rs117572361	12	47206180	0	0	0	331552	0	0	0
rs116892682	12	47208641	0	0	0	331552	0	0	0
rs117729325	12	47209616	0	0	0	331552	0	0	0
rs117882916	12	47221449	0	0	0	331552	0	0	0
rs78857679	12	47223052	0	0	0	331552	0	0	0
rs17684703	12	47224325	0	0	0	331552	0	0	0
rs79201125	12	47227638	0	0	0	331552	0	0	0
rs71462929	12	47228624	0	0	0	331552	0	0	0
rs11183630	12	47237069	0	0	0	331552	0	0	0
rs76795733	12	47265767	0	0	0	331552	0	0	0
rs2715785	12	47265871	0	0	0	331552	0	0	0
rs2465602	12	47267140	0	0	0	331552	0	0	0
rs73106723	12	47271202	0	0	0	331552	0	0	0
rs17685140	12	47275900	0	0	0	331552	0	0	0
rs74082963	12	47279801	0	0	0	331552	0	0	0
rs74504130	12	47284908	0	0	0	331552	0	0	0
rs117126275	12	47289011	0	0	0	331552	0	0	0
rs7975604	12	47290149	0	0	0	331552	0	0	0
rs61927458	12	47294410	0	0	0	331552	0	0	0
rs7963571	12	47302235	0	0	0	331552	0	0	0
rs73106800	12	47308192	0	0	0	331552	0	0	0
rs79178988	12	47318891	0	0	0	331552	0	0	0
rs79824976	12	47328930	0	0	0	331552	0	0	0
rs79076238	12	47336586	0	0	0	331552	0	0	0
rs117550992	12	47341977	0	0	0	331552	0	0	0
rs80083409	12	47349755	0	0	0	331552	0	0	0
rs2465629	12	47352816	0	0	0	331552	0	0	0
rs2253627	12	47353516	0	0	0	331552	0	0	0
rs59765012	12	47356538	0	0	0	331552	0	0	0
rs2711727	12	47360575	0	0	0	331552	0	0	0
rs73108672	12	47365329	0	0	0	331552	0	0	0
rs2711721	12	47372270	0	0	0	331552	0	0	0
rs114462844	12	47375091	0	0	0	331552	0	0	0
rs2079080	12	47383323	0	0	0	331552	0	0	0
rs7294950	12	47393719	0	0	0	331552	0	0	0
rs75046281	12	47423698	0	0	0	331552	0	0	0
rs73110521	12	47428011	0	0	0	331552	0	0	0
rs112173360	12	47429727	0	0	0	331552	0	0	0
rs10881026	12	47430600	0	0	0	331552	0	0	0
rs7134654	12	47448345	0	0	0	331552	0	0	0
rs17097568	12	47460381	0	0	0	331552	0	0	0
rs73093150	12	47463206	0	0	0	331552	0	0	0
rs11183721	12	47466535	0	0	0	331552	0	0	0
rs4768771	12	47467364	0	0	0	331552	0	0	0
rs35926943	12	47467521	0	0	0	331552	0	0	0
rs117307872	12	47469731	0	0	0	331552	0	0	0
rs34333961	12	47471393	0	0	0	331552	0	0	0
rs140554877	12	47471957	0	0	0	331552	0	0	0
rs145725599	12	47471980	0	0	0	331552	0	0	0
rs854892	12	47477687	0	0	0	331552	0	0	0
rs73093163	12	47477993	0	0	0	331552	0	0	0
rs73101417	12	47484041	0	0	0	331552	0	0	0
rs34778442	12	47484308	0	0	0	331552	0	0	0
rs854900	12	47493563	0	0	0	331552	0	0	0
rs1011951	12	47494920	0	0	0	331552	0	0	0
rs17097599	12	47502963	0	0	0	331552	0	0	0
rs34146205	12	47503251	0	0	0	331552	0	0	0
rs10748461	12	47504095	0	0	0	331552	0	0	0
rs17820173	12	47504161	0	0	0	331552	0	0	0
rs117116097	12	47505325	0	0	0	331552	0	0	0
rs10748462	12	47505609	0	0	0	331552	0	0	0
rs1917660	12	47508032	0	0	0	331552	0	0	0
rs117601739	12	47516356	1	1	0	331521	0.000301639	0.000301639	0
rs12828888	12	47517971	1	1	0	331521	0.000301639	0.000301639	0
rs13377855	12	47519063	1	1	0	331521	0.000301639	0.000301639	0
rs73101455	12	47526874	1	1	0	331521	0.000301639	0.000301639	0
rs117322919	12	47528946	1	1	0	331521	0.000301639	0.000301639	0
rs80009138	12	47529806	1	1	0	331521	0.000301639	0.000301639	0
rs10881053	12	47543145	1	1	0	331521	0.000301639	0.000301639	0
rs75095212	12	47547616	1	1	0	331521	0.000301639	0.000301639	0
rs17222290	12	47548864	1	1	0	331521	0.000301639	0.000301639	0
rs11834555	12	47560295	1	1	0	331521	0.000301639	0.000301639	0
rs1357933	12	47560348	1	1	0	331521	0.000301639	0.000301639	0
rs117768315	12	47562000	1	1	0	331521	0.000301639	0.000301639	0
rs73108143	12	47570235	0	0	0	331552	0	0	0
rs77069787	12	47570329	1	1	0	331521	0.000301639	0.000301639	0
rs12581803	12	47571125	1	1	0	331521	0.000301639	0.000301639	0
rs76781359	12	47582930	1	1	0	331521	0.000301639	0.000301639	0
rs10748464	12	47584287	1	1	0	331521	0.000301639	0.000301639	0
rs61927719	12	47584314	1	1	0	331521	0.000301639	0.000301639	0
rs10785667	12	47584352	1	1	0	331521	0.000301639	0.000301639	0
rs17097704	12	47585314	1	1	0	331521	0.000301639	0.000301639	0
rs1096740	12	47592147	1	1	0	331521	0.000301639	0.000301639	0
rs2408718	12	47600432	1	1	0	331521	0.000301639	0.000301639	0
rs732523	12	47600843	1	1	0	331521	0.000301639	0.000301639	0
rs77822788	12	47616665	1	1	0	331521	0.000301639	0.000301639	0
rs75451262	12	47617409	1	1	0	331521	0.000301639	0.000301639	0
rs75390000	12	47617930	1	1	0	331521	0.000301639	0.000301639	0
rs214711	12	47618366	1	1	0	331521	0.000301639	0.000301639	0
rs79954424	12	47619610	1	1	0	331521	0.000301639	0.000301639	0
rs214695	12	47624986	1	1	0	331521	0.000301639	0.000301639	0
Affx-80281250	12	47629530	1	1	0	331521	0.000301639	0.000301639	0
rs200395874	12	47629559	1	1	0	331521	0.000301639	0.000301639	0
rs139764765	12	47630057	1	1	0	331521	0.000301639	0.000301639	0
rs201315028	12	47630090	1	1	0	331521	0.000301639	0.000301639	0
rs12818291	12	47636538	1	1	0	331521	0.000301639	0.000301639	0
rs116875637	12	47637571	1	1	0	331521	0.000301639	0.000301639	0
rs11610206	12	47639526	1	1	0	331521	0.000301639	0.000301639	0
rs855153	12	47642329	1	1	0	331521	0.000301639	0.000301639	0
rs712098	12	47651584	1	1	0	331521	0.000301639	0.000301639	0
rs117804725	12	47653870	1	1	0	331521	0.000301639	0.000301639	0
rs12315929	12	47659666	1	1	0	331521	0.000301639	0.000301639	0
rs214732	12	47664769	1	1	0	331521	0.000301639	0.000301639	0
rs1990819	12	47667270	1	1	0	331521	0.000301639	0.000301639	0
rs117298600	12	47671316	1	1	0	331521	0.000301639	0.000301639	0
rs57423702	12	47675733	1	1	0	331521	0.000301639	0.000301639	0
rs11183828	12	47676999	1	1	0	331521	0.000301639	0.000301639	0
rs855184	12	47677799	1	1	0	331521	0.000301639	0.000301639	0
rs118006188	12	47680804	1	1	0	331521	0.000301639	0.000301639	0
rs59937691	12	47683273	1	1	0	331521	0.000301639	0.000301639	0
rs79275633	12	47698096	1	1	0	331521	0.000301639	0.000301639	0
rs117693832	12	47700762	1	1	0	331521	0.000301639	0.000301639	0
rs214647	12	47702619	1	1	0	331521	0.000301639	0.000301639	0
rs214656	12	47707836	2	2	0	331520	0.000603278	0.000603278	0
rs17121808	12	47710586	0	0	0	331552	0	0	0
rs74917912	12	47710712	2	2	0	331520	0.000603278	0.000603278	0
rs118034778	12	47710875	2	2	0	331520	0.000603278	0.000603278	0
rs4768795	12	47712974	2	2	0	331520	0.000603278	0.000603278	0
rs73097723	12	47715134	2	2	0	331520	0.000603278	0.000603278	0
rs855132	12	47716206	2	2	0	331520	0.000603278	0.000603278	0
rs117947244	12	47717592	2	2	0	331520	0.000603278	0.000603278	0
rs74333416	12	47719014	2	2	0	331520	0.000603278	0.000603278	0
rs855233	12	47723547	2	2	0	331520	0.000603278	0.000603278	0
rs34187987	12	47725390	2	2	0	331520	0.000603278	0.000603278	0
rs117011345	12	47726984	2	2	0	331520	0.000603278	0.000603278	0
rs215336	12	47730792	2	2	0	331520	0.000603278	0.000603278	0
rs215343	12	47733012	2	2	0	331520	0.000603278	0.000603278	0
rs78953588	12	47735407	2	2	0	331520	0.000603278	0.000603278	0
rs117258321	12	47735875	2	2	0	331520	0.000603278	0.000603278	0
rs11183877	12	47735975	2	2	0	331520	0.000603278	0.000603278	0
rs2078033	12	47746157	2	2	0	331520	0.000603278	0.000603278	0
rs117532348	12	47755578	2	2	0	331520	0.000603278	0.000603278	0
rs117307647	12	47756487	2	2	0	331520	0.000603278	0.000603278	0
rs12317213	12	47760653	2	2	0	331520	0.000603278	0.000603278	0
rs58616	12	47761212	2	2	0	331520	0.000603278	0.000603278	0
rs72644833	12	47763465	2	2	0	331520	0.000603278	0.000603278	0
rs215391	12	47765057	2	2	0	331520	0.000603278	0.000603278	0
rs1642942	12	47767037	2	2	0	331520	0.000603278	0.000603278	0
rs215398	12	47767134	2	2	0	331520	0.000603278	0.000603278	0
rs2936558	12	47777059	2	2	0	331520	0.000603278	0.000603278	0
rs1881743	12	47778659	2	2	0	331520	0.000603278	0.000603278	0
rs117146892	12	47785511	2	2	0	331520	0.000603278	0.000603278	0
rs34263278	12	47786056	2	2	0	331520	0.000603278	0.000603278	0
rs75090874	12	47797054	2	2	0	331520	0.000603278	0.000603278	0
rs10785678	12	47798507	2	2	0	331520	0.000603278	0.000603278	0
rs117279028	12	47801947	2	2	0	331520	0.000603278	0.000603278	0
rs117149089	12	47804711	2	2	0	331520	0.000603278	0.000603278	0
rs4329752	12	47807984	2	2	0	331520	0.000603278	0.000603278	0
rs2698791	12	47810959	2	2	0	331520	0.000603278	0.000603278	0
rs17224336	12	47812267	2	2	0	331520	0.000603278	0.000603278	0
rs75517599	12	47812340	0	0	0	331552	0	0	0
rs117108674	12	47813540	2	2	0	331520	0.000603278	0.000603278	0
rs77411373	12	47815956	2	2	0	331520	0.000603278	0.000603278	0
rs6582713	12	47819661	2	2	0	331520	0.000603278	0.000603278	0
rs11183961	12	47842979	2	2	0	331520	0.000603278	0.000603278	0
rs2408795	12	47843351	2	2	0	331520	0.000603278	0.000603278	0
rs73107414	12	47852573	2	2	0	331520	0.000603278	0.000603278	0
rs4768809	12	47852950	2	2	0	331520	0.000603278	0.000603278	0
rs75715325	12	47854281	2	2	0	331520	0.000603278	0.000603278	0
rs61917309	12	47855267	2	2	0	331520	0.000603278	0.000603278	0
rs2936548	12	47867510	2	2	0	331520	0.000603278	0.000603278	0
rs11168109	12	47870663	2	2	0	331520	0.000603278	0.000603278	0
rs12581430	12	47887395	2	2	0	331520	0.000603278	0.000603278	0
rs2408798	12	47890099	2	2	0	331520	0.000603278	0.000603278	0
rs55637893	12	47898445	2	2	0	331520	0.000603278	0.000603278	0
rs73107458	12	47899160	2	2	0	331520	0.000603278	0.000603278	0
rs117247128	12	47907461	2	2	0	331520	0.000603278	0.000603278	0
rs10875652	12	47909742	2	2	0	331520	0.000603278	0.000603278	0
rs75580793	12	47911622	2	2	0	331520	0.000603278	0.000603278	0
rs61918090	12	47923501	2	2	0	331520	0.000603278	0.000603278	0
rs117743092	12	47926154	2	2	0	331520	0.000603278	0.000603278	0
rs11168143	12	47928180	2	2	0	331520	0.000603278	0.000603278	0
rs12298104	12	47928642	2	2	0	331520	0.000603278	0.000603278	0
rs10783203	12	47929308	2	2	0	331520	0.000603278	0.000603278	0
rs12832675	12	47934183	1	1	0	331521	0.000301639	0.000301639	0
rs6580622	12	47936778	1	1	0	331521	0.000301639	0.000301639	0
rs34974869	12	47940078	1	1	0	331521	0.000301639	0.000301639	0
rs12302660	12	47942912	1	1	0	331521	0.000301639	0.000301639	0
rs12367866	12	47943079	1	1	0	331521	0.000301639	0.000301639	0
rs73109444	12	47944164	1	1	0	331521	0.000301639	0.000301639	0
rs4768832	12	47944643	1	1	0	331521	0.000301639	0.000301639	0
rs7300809	12	47955531	1	1	0	331521	0.000301639	0.000301639	0
rs2051827	12	47956031	1	1	0	331521	0.000301639	0.000301639	0
rs73111217	12	47971476	1	1	0	331521	0.000301639	0.000301639	0
rs74085933	12	47973522	1	1	0	331521	0.000301639	0.000301639	0
rs185478191	12	47979350	0	0	0	331552	0	0	0
rs1232985	12	47983096	1	1	0	331521	0.000301639	0.000301639	0
rs1034733	12	47988695	1	1	0	331521	0.000301639	0.000301639	0
rs117464840	12	47992943	1	1	0	331521	0.000301639	0.000301639	0
rs685558	12	48004534	1	1	0	331521	0.000301639	0.000301639	0
rs117044131	12	48006105	1	1	0	331521	0.000301639	0.000301639	0
rs658567	12	48015148	1	1	0	331521	0.000301639	0.000301639	0
rs79178099	12	48016379	1	1	0	331521	0.000301639	0.000301639	0
rs114769481	12	48029208	1	1	0	331521	0.000301639	0.000301639	0
rs111925910	12	48041871	1	1	0	331521	0.000301639	0.000301639	0
rs11168187	12	48044011	1	1	0	331521	0.000301639	0.000301639	0
rs73102171	12	48049860	1	1	0	331521	0.000301639	0.000301639	0
rs7959970	12	48053802	1	1	0	331521	0.000301639	0.000301639	0
rs117226891	12	48056565	1	1	0	331521	0.000301639	0.000301639	0
rs138605014	12	48064044	1	1	0	331521	0.000301639	0.000301639	0
rs34657803	12	48076697	0	0	0	331552	0	0	0
rs7294629	12	48078599	0	0	0	331552	0	0	0
Affx-80281252	12	48081739	0	0	0	331552	0	0	0
rs12368459	12	48090118	0	0	0	331552	0	0	0
rs142330780	12	48090135	0	0	0	331552	0	0	0
rs138031379	12	48091499	0	0	0	331552	0	0	0
rs201800314	12	48091521	0	0	0	331552	0	0	0
rs73104170	12	48100641	0	0	0	331552	0	0	0
rs11608863	12	48102509	0	0	0	331552	0	0	0
rs201335664	12	48104547	0	0	0	331552	0	0	0
rs112570968	12	48105483	0	0	0	331552	0	0	0
rs199563836	12	48105557	0	0	0	331552	0	0	0
Affx-92042879	12	48107067	0	0	0	331552	0	0	0
rs145676650	12	48107123	0	0	0	331552	0	0	0
rs57848393	12	48108517	0	0	0	331552	0	0	0
rs1235153	12	48110325	0	0	0	331552	0	0	0
rs150299683	12	48110672	0	0	0	331552	0	0	0
rs141369443	12	48111405	0	0	0	331552	0	0	0
rs190810459	12	48114611	0	0	0	331552	0	0	0
rs116943909	12	48116335	0	0	0	331552	0	0	0
rs75228292	12	48116865	0	0	0	331552	0	0	0
rs2074532	12	48119562	0	0	0	331552	0	0	0
rs35784744	12	48123429	0	0	0	331552	0	0	0
rs61917615	12	48124485	0	0	0	331552	0	0	0
rs2074533	12	48134695	0	0	0	331552	0	0	0
Affx-80281257	12	48134731	0	0	0	331552	0	0	0
rs146484121	12	48141598	0	0	0	331552	0	0	0
rs757281	12	48142418	0	0	0	331552	0	0	0
rs12422983	12	48142636	0	0	0	331552	0	0	0
rs145878042	12	48143315	0	0	0	331552	0	0	0
rs116982199	12	48143684	0	0	0	331552	0	0	0
Affx-89010619	12	48143747	0	0	0	331552	0	0	0
Affx-80245230	12	48144838	0	0	0	331552	0	0	0
Affx-80296483	12	48144865	0	0	0	331552	0	0	0
rs2016123	12	48144925	0	0	0	331552	0	0	0
rs144079130	12	48144984	0	0	0	331552	0	0	0
Affx-80245214	12	48145537	0	0	0	331552	0	0	0
Affx-80281259	12	48145549	0	0	0	331552	0	0	0
rs10875689	12	48146041	0	0	0	331552	0	0	0
rs74088046	12	48146725	0	0	0	331552	0	0	0
rs34739581	12	48147937	0	0	0	331552	0	0	0
rs78485368	12	48148307	0	0	0	331552	0	0	0
rs117379012	12	48150409	0	0	0	331552	0	0	0
rs61917620	12	48151005	0	0	0	331552	0	0	0
rs199576694	12	48151789	0	0	0	331552	0	0	0
rs12426178	12	48156626	0	0	0	331552	0	0	0
rs3759408	12	48173221	0	0	0	331552	0	0	0
Affx-8090169	12	48177906	0	0	0	331552	0	0	0
rs3815133	12	48179044	0	0	0	331552	0	0	0
rs3815131	12	48179402	0	0	0	331552	0	0	0
rs116973148	12	48181293	0	0	0	331552	0	0	0
rs143706913	12	48181902	0	0	0	331552	0	0	0
rs7959510	12	48182087	0	0	0	331552	0	0	0
Affx-92042881	12	48183618	0	0	0	331552	0	0	0
rs2240107	12	48184555	0	0	0	331552	0	0	0
rs2240105	12	48185356	0	0	0	331552	0	0	0
rs201969226	12	48187202	0	0	0	331552	0	0	0
rs77196719	12	48187329	0	0	0	331552	0	0	0
Affx-80245234	12	48189993	0	0	0	331552	0	0	0
rs148755202	12	48191247	0	0	0	331552	0	0	0
rs144718030	12	48191262	0	0	0	331552	0	0	0
Affx-92042882	12	48192000	0	0	0	331552	0	0	0
rs2544029	12	48194957	0	0	0	331552	0	0	0
rs2525052	12	48195424	0	0	0	331552	0	0	0
rs2544030	12	48195451	0	0	0	331552	0	0	0
rs34149349	12	48200006	0	0	0	331552	0	0	0
rs74888637	12	48200516	0	0	0	331552	0	0	0
rs7316233	12	48204804	0	0	0	331552	0	0	0
rs75543887	12	48205524	0	0	0	331552	0	0	0
rs9645810	12	48207989	0	0	0	331552	0	0	0
rs11168250	12	48209165	0	0	0	331552	0	0	0
rs12814512	12	48211506	0	0	0	331552	0	0	0
rs4760624	12	48212947	0	0	0	331552	0	0	0
rs1859281	12	48215749	0	0	0	331552	0	0	0
rs2544039	12	48215757	0	0	0	331552	0	0	0
rs11168257	12	48217900	0	0	0	331552	0	0	0
rs73109829	12	48227421	0	0	0	331552	0	0	0
rs17721101	12	48228821	0	0	0	331552	0	0	0
rs6580639	12	48232172	0	0	0	331552	0	0	0
rs56382517	12	48237109	0	0	0	331552	0	0	0
rs11574129	12	48237303	0	0	0	331552	0	0	0
rs731236	12	48238757	0	0	0	331552	0	0	0
rs1544410	12	48239835	0	0	0	331552	0	0	0
rs187843998	12	48240126	0	0	0	331552	0	0	0
rs150775215	12	48240209	0	0	0	331552	0	0	0
rs12721365	12	48240233	0	0	0	331552	0	0	0
rs77290820	12	48241345	0	0	0	331552	0	0	0
rs7963776	12	48243377	0	0	0	331552	0	0	0
rs2239185	12	48244559	0	0	0	331552	0	0	0
rs7975128	12	48245828	0	0	0	331552	0	0	0
rs11574099	12	48248299	0	0	0	331552	0	0	0
rs11574077	12	48252927	0	0	0	331552	0	0	0
rs2239182	12	48255411	0	0	0	331552	0	0	0
rs2107301	12	48255570	0	0	0	331552	0	0	0
rs2283342	12	48255859	0	0	0	331552	0	0	0
rs2239179	12	48257766	0	0	0	331552	0	0	0
rs201106427	12	48258959	0	0	0	331552	0	0	0
rs116886958	12	48260206	0	0	0	331552	0	0	0
rs11611678	12	48262160	0	0	0	331552	0	0	0
rs886441	12	48262964	0	0	0	331552	0	0	0
rs2189480	12	48263828	0	0	0	331552	0	0	0
rs3819545	12	48265006	0	0	0	331552	0	0	0
rs12721371	12	48265970	0	0	0	331552	0	0	0
rs3782905	12	48266167	0	0	0	331552	0	0	0
rs61919100	12	48266544	0	0	0	331552	0	0	0
rs7974708	12	48270165	0	0	0	331552	0	0	0
rs11574050	12	48272461	0	0	0	331552	0	0	0
rs11574049	12	48272515	0	0	0	331552	0	0	0
rs2228572	12	48272840	0	0	0	331552	0	0	0
rs11832059	12	48272849	0	0	0	331552	0	0	0
Affx-8092923	12	48272895	0	0	0	331552	0	0	0
rs2408876	12	48273565	0	0	0	331552	0	0	0
rs11574044	12	48275834	0	0	0	331552	0	0	0
Affx-8093043	12	48278010	0	0	0	331552	0	0	0
rs12721401	12	48279633	0	0	0	331552	0	0	0
rs2853561	12	48281257	0	0	0	331552	0	0	0
rs12721404	12	48282493	0	0	0	331552	0	0	0
rs12721376	12	48283693	0	0	0	331552	0	0	0
rs59128934	12	48284808	0	0	0	331552	0	0	0
rs11168287	12	48285414	0	0	0	331552	0	0	0
rs11574029	12	48287237	0	0	0	331552	0	0	0
rs12427078	12	48292391	0	0	0	331552	0	0	0
rs7302235	12	48292838	0	0	0	331552	0	0	0
rs58379944	12	48292876	0	0	0	331552	0	0	0
rs112884497	12	48293298	0	0	0	331552	0	0	0
rs12721409	12	48295083	0	0	0	331552	0	0	0
rs4760658	12	48296486	0	0	0	331552	0	0	0
rs4516035	12	48299826	0	0	0	331552	0	0	0
rs11568820	12	48302545	0	0	0	331552	0	0	0
rs74907797	12	48303379	0	0	0	331552	0	0	0
rs117592950	12	48308956	0	0	0	331552	0	0	0
rs117860837	12	48309082	0	0	0	331552	0	0	0
rs10875700	12	48310931	0	0	0	331552	0	0	0
rs35706939	12	48316858	0	0	0	331552	0	0	0
rs73114006	12	48320932	0	0	0	331552	0	0	0
rs7297624	12	48321703	0	0	0	331552	0	0	0
rs75079085	12	48333325	0	0	0	331552	0	0	0
rs76954143	12	48335825	0	0	0	331552	0	0	0
rs4073729	12	48337069	0	0	0	331552	0	0	0
rs7301728	12	48337517	0	0	0	331552	0	0	0
rs4237856	12	48338050	0	0	0	331552	0	0	0
rs12721415	12	48340959	0	0	0	331552	0	0	0
rs4760674	12	48357014	0	0	0	331552	0	0	0
Affx-80296485	12	48358021	0	0	0	331552	0	0	0
rs34116679	12	48358057	0	0	0	331552	0	0	0
Affx-8095644	12	48358203	0	0	0	331552	0	0	0
Affx-80245241	12	48358245	0	0	0	331552	0	0	0
Affx-80296486	12	48359129	0	0	0	331552	0	0	0
rs2286025	12	48359984	0	0	0	331552	0	0	0
Affx-80245244	12	48360516	0	0	0	331552	0	0	0
rs2286024	12	48360620	0	0	0	331552	0	0	0
rs117699587	12	48360895	0	0	0	331552	0	0	0
rs150814305	12	48361002	0	0	0	331552	0	0	0
Affx-52351903	12	48361049	0	0	0	331552	0	0	0
rs2286023	12	48361282	0	0	0	331552	0	0	0
rs11613095	12	48361486	0	0	0	331552	0	0	0
rs121912886	12	48367873	0	0	0	331552	0	0	0
rs2070739	12	48367976	0	0	0	331552	0	0	0
rs138498898	12	48368041	0	0	0	331552	0	0	0
rs150237416	12	48368073	0	0	0	331552	0	0	0
Affx-92042883	12	48368514	0	0	0	331552	0	0	0
rs12721427	12	48368541	0	0	0	331552	0	0	0
Affx-92042884	12	48368583	0	0	0	331552	0	0	0
Affx-89016180	12	48369160	0	0	0	331552	0	0	0
Affx-89025792	12	48371798	0	0	0	331552	0	0	0
rs75447849	12	48372810	0	0	0	331552	0	0	0
rs41272029	12	48373798	0	0	0	331552	0	0	0
rs1635553	12	48375568	0	0	0	331552	0	0	0
Affx-92042885	12	48375937	0	0	0	331552	0	0	0
Affx-52327205	12	48375974	0	0	0	331552	0	0	0
Affx-80245250	12	48378327	0	0	0	331552	0	0	0
Affx-80245251	12	48378778	0	0	0	331552	0	0	0
rs41317933	12	48378900	0	0	0	331552	0	0	0
rs140985224	12	48380926	0	0	0	331552	0	0	0
rs150865922	12	48381394	0	0	0	331552	0	0	0
Affx-80245252	12	48383006	0	0	0	331552	0	0	0
rs1793923	12	48384122	0	0	0	331552	0	0	0
rs55921916	12	48388102	0	0	0	331552	0	0	0
rs41317897	12	48388482	0	0	0	331552	0	0	0
rs10875716	12	48389023	0	0	0	331552	0	0	0
rs1793959	12	48390080	0	0	0	331552	0	0	0
Affx-92042886	12	48390362	0	0	0	331552	0	0	0
rs34392760	12	48391657	0	0	0	331552	0	0	0
rs12308909	12	48393098	0	0	0	331552	0	0	0
rs1793953	12	48393526	0	0	0	331552	0	0	0
rs202210896	12	48393799	0	0	0	331552	0	0	0
rs3803183	12	48398080	0	0	0	331552	0	0	0
rs1859443	12	48399612	0	0	0	331552	0	0	0
rs68113770	12	48400844	0	0	0	331552	0	0	0
rs11168351	12	48403765	0	0	0	331552	0	0	0
rs56410055	12	48406206	0	0	0	331552	0	0	0
rs117099320	12	48408136	0	0	0	331552	0	0	0
rs80120825	12	48408737	0	0	0	331552	0	0	0
rs11168359	12	48416023	0	0	0	331552	0	0	0
rs74868904	12	48420596	0	0	0	331552	0	0	0
rs11168363	12	48420713	0	0	0	331552	0	0	0
rs10875725	12	48424497	0	0	0	331552	0	0	0
rs10492082	12	48426295	0	0	0	331552	0	0	0
rs74710913	12	48429627	0	0	0	331552	0	0	0
rs118113807	12	48432554	0	0	0	331552	0	0	0
rs77590573	12	48449047	0	0	0	331552	0	0	0
rs3742074	12	48457385	0	0	0	331552	0	0	0
Affx-80245256	12	48465506	0	0	0	331552	0	0	0
rs4258439	12	48468652	0	0	0	331552	0	0	0
rs10492081	12	48474853	0	0	0	331552	0	0	0
rs79223154	12	48480128	0	0	0	331552	0	0	0
rs117373952	12	48481798	0	0	0	331552	0	0	0
rs112688170	12	48482726	0	0	0	331552	0	0	0
Affx-89016735	12	48483023	0	0	0	331552	0	0	0
rs114458593	12	48493993	0	0	0	331552	0	0	0
rs74521172	12	48496489	0	0	0	331552	0	0	0
rs115646828	12	48499239	0	0	0	331552	0	0	0
rs11609399	12	48501161	0	0	0	331552	0	0	0
rs4760682	12	48512285	0	0	0	331552	0	0	0
rs10875746	12	48518264	0	0	0	331552	0	0	0
rs202143236	12	48525177	0	0	0	331552	0	0	0
rs117834598	12	48525390	0	0	0	331552	0	0	0
rs11552507	12	48526719	0	0	0	331552	0	0	0
rs200117091	12	48531629	0	0	0	331552	0	0	0
rs145040928	12	48534652	0	0	0	331552	0	0	0
Affx-89012965	12	48534655	0	0	0	331552	0	0	0
Affx-80245262	12	48535611	0	0	0	331552	0	0	0
rs41291971	12	48538908	0	0	0	331552	0	0	0
rs75959434	12	48543237	0	0	0	331552	0	0	0
rs139353821	12	48543256	0	0	0	331552	0	0	0
rs28384444	12	48551555	0	0	0	331552	0	0	0
rs117025808	12	48557798	0	0	0	331552	0	0	0
rs10783231	12	48578325	0	0	0	331552	0	0	0
rs74432603	12	48580134	0	0	0	331552	0	0	0
rs76523291	12	48588211	0	0	0	331552	0	0	0
rs4760622	12	48591960	0	0	0	331552	0	0	0
rs11168454	12	48592357	0	0	0	331552	0	0	0
rs79054759	12	48594882	0	0	0	331552	0	0	0
rs17122802	12	48595012	0	0	0	331552	0	0	0
rs11168459	12	48596241	0	0	0	331552	0	0	0
rs75413005	12	48596484	0	0	0	331552	0	0	0
rs75531856	12	48596546	0	0	0	331552	0	0	0
rs17224674	12	48596579	0	0	0	331552	0	0	0
rs150603860	12	48596590	0	0	0	331552	0	0	0
rs17823193	12	48596890	0	0	0	331552	0	0	0
rs17122812	12	48597053	0	0	0	331552	0	0	0
rs10783235	12	48597507	0	0	0	331552	0	0	0
rs17225261	12	48607012	0	0	0	331552	0	0	0
rs117388753	12	48610170	0	0	0	331552	0	0	0
rs17122836	12	48619970	0	0	0	331552	0	0	0
rs77364868	12	48630518	0	0	0	331552	0	0	0
rs61941006	12	48631133	0	0	0	331552	0	0	0
rs7975956	12	48635218	0	0	0	331552	0	0	0
rs145391376	12	48636373	0	0	0	331552	0	0	0
rs117441265	12	48647677	0	0	0	331552	0	0	0
rs75193455	12	48660767	0	0	0	331552	0	0	0
rs2450986	12	48661688	0	0	0	331552	0	0	0
rs2634665	12	48664725	0	0	0	331552	0	0	0
rs34913635	12	48672654	0	0	0	331552	0	0	0
rs79314534	12	48678276	0	0	0	331552	0	0	0
rs2054905	12	48687951	0	0	0	331552	0	0	0
rs17226611	12	48698040	0	0	0	331552	0	0	0
rs1387259	12	48703522	0	0	0	331552	0	0	0
rs2634690	12	48712638	0	0	0	331552	0	0	0
rs75134025	12	48720827	0	0	0	331552	0	0	0
rs2450994	12	48721832	0	0	0	331552	0	0	0
rs117292373	12	48723142	0	0	0	331552	0	0	0
rs2732441	12	48723324	0	0	0	331552	0	0	0
rs1471997	12	48723595	0	0	0	331552	0	0	0
rs2291483	12	48723784	0	0	0	331552	0	0	0
rs76054343	12	48724006	0	0	0	331552	0	0	0
rs2054904	12	48724354	0	0	0	331552	0	0	0
rs2732481	12	48736985	0	0	0	331552	0	0	0
rs117864303	12	48745118	0	0	0	331552	0	0	0
rs55799328	12	48753625	0	0	0	331552	0	0	0
rs1489105	12	48768267	0	0	0	331552	0	0	0
rs2732488	12	48771444	0	0	0	331552	0	0	0
rs80154177	12	48771563	0	0	0	331552	0	0	0
rs117931765	12	48772257	0	0	0	331552	0	0	0
rs77610136	12	48780190	0	0	0	331552	0	0	0
rs61942783	12	48782636	0	0	0	331552	0	0	0
rs7959684	12	48783748	0	0	0	331552	0	0	0
rs35323818	12	48783939	0	0	0	331552	0	0	0
rs55709943	12	48788528	0	0	0	331552	0	0	0
rs11168560	12	48806521	0	0	0	331552	0	0	0
rs4519134	12	48808927	0	0	0	331552	0	0	0
rs4489787	12	48811100	0	0	0	331552	0	0	0
rs12367792	12	48811885	0	0	0	331552	0	0	0
rs75561665	12	48813176	0	0	0	331552	0	0	0
rs61942821	12	48827172	0	0	0	331552	0	0	0
rs10875815	12	48834326	0	0	0	331552	0	0	0
rs74437792	12	48835025	0	0	0	331552	0	0	0
rs2468939	12	48848242	0	0	0	331552	0	0	0
rs117459698	12	48851395	0	0	0	331552	0	0	0
rs7956679	12	48866585	0	0	0	331552	0	0	0
rs145125600	12	48866669	0	0	0	331552	0	0	0
rs73102669	12	48867249	0	0	0	331552	0	0	0
rs118049652	12	48876826	0	0	0	331552	0	0	0
rs7958521	12	48877400	0	0	0	331552	0	0	0
rs2731092	12	48880550	0	0	0	331552	0	0	0
rs2705124	12	48880723	0	0	0	331552	0	0	0
rs2731094	12	48881661	0	0	0	331552	0	0	0
rs61940778	12	48884610	0	0	0	331552	0	0	0
rs2731104	12	48885349	0	0	0	331552	0	0	0
rs11458	12	48888594	0	0	0	331552	0	0	0
rs9268	12	48888689	0	0	0	331552	0	0	0
rs2705132	12	48888763	0	0	0	331552	0	0	0
rs11168605	12	48892588	0	0	0	331552	0	0	0
rs117848761	12	48904679	0	0	0	331552	0	0	0
rs2464566	12	48912568	0	0	0	331552	0	0	0
rs2731073	12	48919556	0	0	0	331552	0	0	0
rs4075258	12	48919659	0	0	0	331552	0	0	0
rs2705143	12	48919793	0	0	0	331552	0	0	0
rs12425460	12	48919796	0	0	0	331552	0	0	0
rs12425518	12	48920006	0	0	0	331552	0	0	0
rs61941963	12	48920073	0	0	0	331552	0	0	0
rs145337127	12	48920198	0	0	0	331552	0	0	0
rs200780401	12	48921827	0	0	0	331552	0	0	0
rs2705141	12	48924427	0	0	0	331552	0	0	0
rs79352365	12	48924553	0	0	0	331552	0	0	0
rs11495272	12	48928826	0	0	0	331552	0	0	0
rs7296350	12	48938225	0	0	0	331552	0	0	0
rs7969122	12	48939811	0	0	0	331552	0	0	0
rs78148527	12	48951609	0	0	0	331552	0	0	0
rs11168637	12	48953504	0	0	0	331552	0	0	0
rs11168639	12	48953682	0	0	0	331552	0	0	0
rs17237198	12	48953932	0	0	0	331552	0	0	0
rs1807757	12	48954040	0	0	0	331552	0	0	0
rs17834022	12	48954175	0	0	0	331552	0	0	0
rs7312017	12	48954225	0	0	0	331552	0	0	0
rs2555003	12	48958949	0	0	0	331552	0	0	0
rs12582811	12	48961244	0	0	0	331552	0	0	0
rs2409044	12	48961390	0	0	0	331552	0	0	0
rs2232566	12	48962869	0	0	0	331552	0	0	0
rs148859740	12	48962979	0	0	0	331552	0	0	0
rs2232565	12	48963021	0	0	0	331552	0	0	0
rs11168648	12	48974727	0	0	0	331552	0	0	0
rs7311287	12	48978299	0	0	0	331552	0	0	0
rs10783267	12	48981312	0	0	0	331552	0	0	0
rs10875843	12	48994214	0	0	0	331552	0	0	0
rs34080613	12	49028264	0	0	0	331552	0	0	0
rs9634242	12	49044359	0	0	0	331552	0	0	0
Affx-80245276	12	49048731	0	0	0	331552	0	0	0
rs3741628	12	49048738	0	0	0	331552	0	0	0
rs3943899	12	49052758	0	0	0	331552	0	0	0
rs17238800	12	49061511	0	0	0	331552	0	0	0
rs118067775	12	49072794	0	0	0	331552	0	0	0
rs11168681	12	49076784	0	0	0	331552	0	0	0
rs35126539	12	49081145	0	0	0	331552	0	0	0
rs61751602	12	49087282	0	0	0	331552	0	0	0
rs61751603	12	49087325	0	0	0	331552	0	0	0
rs142303037	12	49087441	0	0	0	331552	0	0	0
rs78454708	12	49105444	0	0	0	331552	0	0	0
rs12812132	12	49106739	0	0	0	331552	0	0	0
rs200484702	12	49108283	0	0	0	331552	0	0	0
rs7138930	12	49108488	0	0	0	331552	0	0	0
rs201190553	12	49110353	0	0	0	331552	0	0	0
rs10875863	12	49117301	0	0	0	331552	0	0	0
rs77539645	12	49125564	0	0	0	331552	0	0	0
rs6580694	12	49128261	0	0	0	331552	0	0	0
rs78761761	12	49133684	0	0	0	331552	0	0	0
rs117740891	12	49136351	0	0	0	331552	0	0	0
rs10875871	12	49141195	0	0	0	331552	0	0	0
rs117725040	12	49141967	0	0	0	331552	0	0	0
rs11168715	12	49143096	0	0	0	331552	0	0	0
rs117796063	12	49144325	0	0	0	331552	0	0	0
rs10783282	12	49146947	0	0	0	331552	0	0	0
rs7977935	12	49147910	0	0	0	331552	0	0	0
rs10783284	12	49152036	0	0	0	331552	0	0	0
rs12307769	12	49158490	0	0	0	331552	0	0	0
Affx-89007220	12	49162808	0	0	0	331552	0	0	0
rs11168732	12	49164120	0	0	0	331552	0	0	0
Affx-92042890	12	49165603	0	0	0	331552	0	0	0
rs138465901	12	49165648	0	0	0	331552	0	0	0
rs143958339	12	49165650	0	0	0	331552	0	0	0
Affx-92042891	12	49168788	0	0	0	331552	0	0	0
rs3730071	12	49168798	0	0	0	331552	0	0	0
rs143114060	12	49170029	0	0	0	331552	0	0	0
rs11168733	12	49170719	0	0	0	331552	0	0	0
Affx-92042892	12	49171203	0	0	0	331552	0	0	0
Affx-89011909	12	49176390	0	0	0	331552	0	0	0
rs115315671	12	49176805	0	0	0	331552	0	0	0
rs55770045	12	49176860	0	0	0	331552	0	0	0
rs3730308	12	49176872	0	0	0	331552	0	0	0
rs2453486	12	49177113	0	0	0	331552	0	0	0
rs11168740	12	49180633	0	0	0	331552	0	0	0
rs12814893	12	49181479	0	0	0	331552	0	0	0
rs11168742	12	49184071	0	0	0	331552	0	0	0
rs2446990	12	49187450	0	0	0	331552	0	0	0
rs79626908	12	49189815	0	0	0	331552	0	0	0
rs35355475	12	49190365	0	0	0	331552	0	0	0
rs112770695	12	49190376	0	0	0	331552	0	0	0
rs7975385	12	49190992	0	0	0	331552	0	0	0
rs73107809	12	49193852	0	0	0	331552	0	0	0
rs79794195	12	49195008	0	0	0	331552	0	0	0
rs2446992	12	49197587	0	0	0	331552	0	0	0
rs11168749	12	49205634	0	0	0	331552	0	0	0
rs117579234	12	49208045	0	0	0	331552	0	0	0
Affx-80296491	12	49212727	0	0	0	331552	0	0	0
rs12369114	12	49212806	0	0	0	331552	0	0	0
rs2070615	12	49218171	0	0	0	331552	0	0	0
rs143426055	12	49220192	0	0	0	331552	0	0	0
rs151224911	12	49220637	0	0	0	331552	0	0	0
rs17123349	12	49223541	0	0	0	331552	0	0	0
rs2453471	12	49225758	0	0	0	331552	0	0	0
Affx-92042893	12	49225950	0	0	0	331552	0	0	0
rs1057908	12	49230035	0	0	0	331552	0	0	0
rs141155505	12	49237806	0	0	0	331552	0	0	0
rs116980141	12	49240418	0	0	0	331552	0	0	0
rs75485589	12	49240548	0	0	0	331552	0	0	0
rs2453483	12	49244808	0	0	0	331552	0	0	0
rs148733686	12	49254799	0	0	0	331552	0	0	0
rs1565933	12	49255798	0	0	0	331552	0	0	0
rs145288407	12	49255829	0	0	0	331552	0	0	0
rs34159160	12	49256686	0	0	0	331552	0	0	0
rs76104848	12	49261117	0	0	0	331552	0	0	0
rs2446982	12	49271097	0	0	0	331552	0	0	0
rs2926806	12	49273876	0	0	0	331552	0	0	0
rs2446999	12	49274072	0	0	0	331552	0	0	0
rs17175174	12	49285634	0	0	0	331552	0	0	0
rs145102814	12	49289755	0	0	0	331552	0	0	0
rs79559640	12	49298437	0	0	0	331552	0	0	0
rs118060953	12	49298799	0	0	0	331552	0	0	0
rs10747556	12	49308284	0	0	0	331552	0	0	0
rs79716342	12	49310787	0	0	0	331552	0	0	0
rs151189508	12	49310830	0	0	0	331552	0	0	0
Affx-89022143	12	49312155	0	0	0	331552	0	0	0
rs150949692	12	49312251	0	0	0	331552	0	0	0
rs78877829	12	49312540	0	0	0	331552	0	0	0
rs117646559	12	49312681	0	0	0	331552	0	0	0
rs190519623	12	49314649	0	0	0	331552	0	0	0
rs4760600	12	49314994	0	0	0	331552	0	0	0
rs117927481	12	49315200	0	0	0	331552	0	0	0
rs1111662	12	49326474	0	0	0	331552	0	0	0
rs79582133	12	49328201	0	0	0	331552	0	0	0
rs12814406	12	49329302	0	0	0	331552	0	0	0
Affx-8116592	12	49331679	0	0	0	331552	0	0	0
Affx-52311176	12	49332462	0	0	0	331552	0	0	0
rs61942168	12	49333269	0	0	0	331552	0	0	0
rs1690183	12	49334599	0	0	0	331552	0	0	0
rs833830	12	49338252	0	0	0	331552	0	0	0
rs833820	12	49347819	0	0	0	331552	0	0	0
rs79092274	12	49351069	0	0	0	331552	0	0	0
rs7313988	12	49352338	0	0	0	331552	0	0	0
rs4018511	12	49355036	0	0	0	331552	0	0	0
rs10875902	12	49355292	0	0	0	331552	0	0	0
rs79640667	12	49358392	0	0	0	331552	0	0	0
rs1051886	12	49359989	0	0	0	331552	0	0	0
rs121918349	12	49360054	0	0	0	331552	0	0	0
rs35034312	12	49360147	0	0	0	331552	0	0	0
rs146010731	12	49360194	0	0	0	331552	0	0	0
Affx-80281277	12	49361916	0	0	0	331552	0	0	0
Affx-80296493	12	49363904	0	0	0	331552	0	0	0
rs151284263	12	49363980	0	0	0	331552	0	0	0
rs116932687	12	49370192	0	0	0	331552	0	0	0
Affx-80245299	12	49372538	0	0	0	331552	0	0	0
rs61758378	12	49373410	0	0	0	331552	0	0	0
rs200151492	12	49375064	0	0	0	331552	0	0	0
rs117686149	12	49377479	0	0	0	331552	0	0	0
rs78150433	12	49379123	0	0	0	331552	0	0	0
rs118115924	12	49379537	0	0	0	331552	0	0	0
rs76573653	12	49380073	0	0	0	331552	0	0	0
rs7311091	12	49383207	0	0	0	331552	0	0	0
rs1054442	12	49389320	0	0	0	331552	0	0	0
rs74891052	12	49389571	0	0	0	331552	0	0	0
rs10783299	12	49390677	0	0	0	331552	0	0	0
rs201190911	12	49392226	0	0	0	331552	0	0	0
Affx-89008210	12	49392273	0	0	0	331552	0	0	0
rs147166738	12	49392862	0	0	0	331552	0	0	0
rs74650321	12	49395268	0	0	0	331552	0	0	0
Affx-80245302	12	49396765	0	0	0	331552	0	0	0
rs199843731	12	49397602	0	0	0	331552	0	0	0
rs1126930	12	49399132	0	0	0	331552	0	0	0
rs7975791	12	49413486	0	0	0	331552	0	0	0
rs34546217	12	49416046	0	0	0	331552	0	0	0
rs201481646	12	49418717	0	0	0	331552	0	0	0
rs200638996	12	49424138	0	0	0	331552	0	0	0
rs201879072	12	49424428	0	0	0	331552	0	0	0
rs11168830	12	49424534	0	0	0	331552	0	0	0
Affx-92042894	12	49424789	0	0	0	331552	0	0	0
rs80132640	12	49426460	0	0	0	331552	0	0	0
rs73302195	12	49426878	0	0	0	331552	0	0	0
Affx-89025013	12	49427326	0	0	0	331552	0	0	0
rs112170602	12	49427495	0	0	0	331552	0	0	0
rs61942218	12	49427919	0	0	0	331552	0	0	0
rs146044282	12	49428694	0	0	0	331552	0	0	0
rs148688181	12	49428717	0	0	0	331552	0	0	0
rs75937132	12	49430947	0	0	0	331552	0	0	0
rs199547661	12	49432365	0	0	0	331552	0	0	0
rs147706410	12	49433599	0	0	0	331552	0	0	0
rs189888707	12	49433883	0	0	0	331552	0	0	0
rs3741626	12	49434409	0	0	0	331552	0	0	0
rs200578414	12	49434717	0	0	0	331552	0	0	0
rs189199944	12	49434801	0	0	0	331552	0	0	0
rs201931833	12	49434820	0	0	0	331552	0	0	0
Affx-80245308	12	49435490	0	0	0	331552	0	0	0
rs202217665	12	49441821	0	0	0	331552	0	0	0
rs56026363	12	49442179	0	0	0	331552	0	0	0
rs112236653	12	49443799	0	0	0	331552	0	0	0
Affx-80281279	12	49445178	0	0	0	331552	0	0	0
rs1064210	12	49446040	0	0	0	331552	0	0	0
rs55865069	12	49448463	0	0	0	331552	0	0	0
Affx-80296497	12	49462904	0	0	0	331552	0	0	0
rs7959831	12	49474232	0	0	0	331552	0	0	0
rs117916865	12	49475495	0	0	0	331552	0	0	0
rs117854352	12	49478130	0	0	0	331552	0	0	0
rs6580699	12	49478812	0	0	0	331552	0	0	0
rs117527954	12	49484933	0	0	0	331552	0	0	0
rs11168854	12	49485373	0	0	0	331552	0	0	0
rs2047102	12	49486219	0	0	0	331552	0	0	0
rs200685404	12	49488271	0	0	0	331552	0	0	0
Affx-80281280	12	49491780	0	0	0	331552	0	0	0
Affx-89007820	12	49491787	0	0	0	331552	0	0	0
rs141634230	12	49491793	0	0	0	331552	0	0	0
Affx-80281281	12	49494220	0	0	0	331552	0	0	0
rs143038753	12	49495266	0	0	0	331552	0	0	0
Affx-52351953	12	49495320	0	0	0	331552	0	0	0
rs10783302	12	49498130	0	0	0	331552	0	0	0
rs35343771	12	49498284	0	0	0	331552	0	0	0
rs140642382	12	49498528	0	0	0	331552	0	0	0
rs181577789	12	49507408	0	0	0	331552	0	0	0
rs7969967	12	49512017	0	0	0	331552	0	0	0
rs11168868	12	49515130	0	0	0	331552	0	0	0
rs9788139	12	49520669	0	0	0	331552	0	0	0
rs2753	12	49521672	0	0	0	331552	0	0	0
Affx-52327248	12	49521817	0	0	0	331552	0	0	0
rs11168873	12	49526012	0	0	0	331552	0	0	0
rs118071097	12	49535263	0	0	0	331552	0	0	0
rs10875928	12	49556303	0	0	0	331552	0	0	0
rs74409270	12	49563238	0	0	0	331552	0	0	0
rs35896524	12	49582657	0	0	0	331552	0	0	0
rs1039225	12	49582692	0	0	0	331552	0	0	0
rs55770587	12	49586676	0	0	0	331552	0	0	0
rs10747563	12	49596999	0	0	0	331552	0	0	0
rs76075131	12	49607442	0	0	0	331552	0	0	0
rs74091020	12	49608886	0	0	0	331552	0	0	0
rs11168921	12	49609808	0	0	0	331552	0	0	0
rs7974409	12	49622188	0	0	0	331552	0	0	0
rs10875937	12	49626039	0	0	0	331552	0	0	0
rs10735819	12	49626490	0	0	0	331552	0	0	0
rs117888104	12	49627092	0	0	0	331552	0	0	0
rs12824458	12	49627819	0	0	0	331552	0	0	0
rs118149217	12	49629012	0	0	0	331552	0	0	0
rs77507592	12	49632572	0	0	0	331552	0	0	0
rs118070320	12	49636134	0	0	0	331552	0	0	0
rs73306246	12	49636560	0	0	0	331552	0	0	0
rs11168936	12	49645240	0	0	0	331552	0	0	0
rs113292994	12	49648317	0	0	0	331552	0	0	0
rs28365885	12	49658537	0	0	0	331552	0	0	0
rs117028987	12	49663961	0	0	0	331552	0	0	0
rs3847765	12	49664058	0	0	0	331552	0	0	0
Affx-89012952	12	49666127	0	0	0	331552	0	0	0
rs200317762	12	49666652	0	0	0	331552	0	0	0
Affx-52351958	12	49667057	0	0	0	331552	0	0	0
rs117440509	12	49670027	0	0	0	331552	0	0	0
rs10875942	12	49670854	0	0	0	331552	0	0	0
rs56222401	12	49672714	0	0	0	331552	0	0	0
rs10875943	12	49676010	0	0	0	331552	0	0	0
rs73112137	12	49682384	0	0	0	331552	0	0	0
rs67309388	12	49685089	0	0	0	331552	0	0	0
rs7486836	12	49687378	0	0	0	331552	0	0	0
rs57451017	12	49689009	0	0	0	331552	0	0	0
rs58403142	12	49689046	0	0	0	331552	0	0	0
Affx-89012797	12	49689070	0	0	0	331552	0	0	0
Affx-80281287	12	49689295	0	0	0	331552	0	0	0
rs2070761	12	49690509	0	0	0	331552	0	0	0
rs62636520	12	49690798	0	0	0	331552	0	0	0
rs73112142	12	49691057	0	0	0	331552	0	0	0
rs146828143	12	49691776	0	0	0	331552	0	0	0
rs12322335	12	49698894	0	0	0	331552	0	0	0
rs61649357	12	49713003	0	0	0	331552	0	0	0
rs57241318	12	49713839	0	0	0	331552	0	0	0
Affx-8121209	12	49717533	0	0	0	331552	0	0	0
rs145449452	12	49719540	0	0	0	331552	0	0	0
rs117007728	12	49720822	0	0	0	331552	0	0	0
rs78961476	12	49721015	0	0	0	331552	0	0	0
rs2230550	12	49722793	0	0	0	331552	0	0	0
rs143299428	12	49722816	0	0	0	331552	0	0	0
rs143183472	12	49724153	0	0	0	331552	0	0	0
rs79637732	12	49729509	0	0	0	331552	0	0	0
Affx-80281290	12	49729724	0	0	0	331552	0	0	0
rs77314707	12	49730175	0	0	0	331552	0	0	0
rs77858467	12	49732772	0	0	0	331552	0	0	0
rs11168980	12	49735340	0	0	0	331552	0	0	0
rs12306866	12	49737114	0	0	0	331552	0	0	0
rs146774114	12	49743142	0	0	0	331552	0	0	0
Affx-80245339	12	49743384	0	0	0	331552	0	0	0
rs146992631	12	49743397	0	0	0	331552	0	0	0
rs113852180	12	49753219	0	0	0	331552	0	0	0
rs117337630	12	49769525	0	0	0	331552	0	0	0
rs7955781	12	49774216	0	0	0	331552	0	0	0
rs118060785	12	49779528	0	0	0	331552	0	0	0
rs77023346	12	49783052	0	0	0	331552	0	0	0
rs7955541	12	49796721	0	0	0	331552	0	0	0
rs11609027	12	49801156	0	0	0	331552	0	0	0
rs11169001	12	49804248	0	0	0	331552	0	0	0
rs117042318	12	49818133	0	0	0	331552	0	0	0
rs79697224	12	49827504	0	0	0	331552	0	0	0
rs11169042	12	49870964	0	0	0	331552	0	0	0
rs7294973	12	49872443	0	0	0	331552	0	0	0
rs117488594	12	49875903	0	0	0	331552	0	0	0
rs61733031	12	49878411	0	0	0	331552	0	0	0
Affx-80245340	12	49878453	0	0	0	331552	0	0	0
rs142230440	12	49884473	0	0	0	331552	0	0	0
rs117806540	12	49885651	0	0	0	331552	0	0	0
rs151243398	12	49888776	0	0	0	331552	0	0	0
rs10506286	12	49892151	0	0	0	331552	0	0	0
Affx-80245342	12	49893993	0	0	0	331552	0	0	0
rs143789908	12	49918501	0	0	0	331552	0	0	0
rs117060940	12	49919547	0	0	0	331552	0	0	0
Affx-52311185	12	49919826	0	0	0	331552	0	0	0
rs147985644	12	49919845	0	0	0	331552	0	0	0
rs80011486	12	49928790	0	0	0	331552	0	0	0
rs11169063	12	49931585	0	0	0	331552	0	0	0
Affx-80281291	12	49934729	0	0	0	331552	0	0	0
rs74089562	12	49937392	0	0	0	331552	0	0	0
rs17197593	12	49940630	0	0	0	331552	0	0	0
Affx-52351963	12	49943464	0	0	0	331552	0	0	0
Affx-89012328	12	49950184	0	0	0	331552	0	0	0
rs148051821	12	49950220	0	0	0	331552	0	0	0
rs113209368	12	49950251	0	0	0	331552	0	0	0
Affx-52351966	12	49953478	0	0	0	331552	0	0	0
rs1248365	12	49962567	0	0	0	331552	0	0	0
rs11169069	12	49966534	0	0	0	331552	0	0	0
rs116962425	12	49972308	0	0	0	331552	0	0	0
rs117925062	12	49976306	0	0	0	331552	0	0	0
rs55735973	12	49978065	0	0	0	331552	0	0	0
rs144854212	12	49981514	0	0	0	331552	0	0	0
Affx-80281293	12	49982249	0	0	0	331552	0	0	0
Affx-80281294	12	49982275	0	0	0	331552	0	0	0
rs140386687	12	49992644	0	0	0	331552	0	0	0
rs140003810	12	49992722	0	0	0	331552	0	0	0
rs142724836	12	49993394	0	0	0	331552	0	0	0
rs150891582	12	49993555	0	0	0	331552	0	0	0
rs145528972	12	49993646	0	0	0	331552	0	0	0
rs52824916	12	49993678	0	0	0	331552	0	0	0
rs12299908	12	49993766	0	0	0	331552	0	0	0
rs148848955	12	49994054	0	0	0	331552	0	0	0
rs200437763	12	49994257	0	0	0	331552	0	0	0
rs145067466	12	49994291	0	0	0	331552	0	0	0
Affx-89013606	12	49994711	0	0	0	331552	0	0	0
rs143179540	12	49994785	0	0	0	331552	0	0	0
rs1261976	12	49996448	0	0	0	331552	0	0	0
rs139836554	12	49997088	0	0	0	331552	0	0	0
Affx-80245357	12	49999160	0	0	0	331552	0	0	0
rs117945311	12	50015907	0	0	0	331552	0	0	0
rs77938251	12	50019368	0	0	0	331552	0	0	0
Affx-89006573	12	50026650	0	0	0	331552	0	0	0
rs114804023	12	50026857	0	0	0	331552	0	0	0
rs140708816	12	50029740	0	0	0	331552	0	0	0
rs15008	12	50034534	0	0	0	331552	0	0	0
rs200654119	12	50036766	0	0	0	331552	0	0	0
rs76959017	12	50039821	0	0	0	331552	0	0	0
Affx-8124922	12	50040811	0	0	0	331552	0	0	0
Affx-89022820	12	50043698	0	0	0	331552	0	0	0
rs73112192	12	50043760	0	0	0	331552	0	0	0
rs200111258	12	50044623	0	0	0	331552	0	0	0
rs147771934	12	50045189	0	0	0	331552	0	0	0
rs200324560	12	50045956	0	0	0	331552	0	0	0
rs7978381	12	50045987	0	0	0	331552	0	0	0
rs79437750	12	50053062	0	0	0	331552	0	0	0
rs74719879	12	50055893	0	0	0	331552	0	0	0
rs73305085	12	50056233	0	0	0	331552	0	0	0
rs34574061	12	50067637	0	0	0	331552	0	0	0
rs73306808	12	50078632	0	0	0	331552	0	0	0
rs76122846	12	50090428	0	0	0	331552	0	0	0
rs61281663	12	50098005	0	0	0	331552	0	0	0
rs200294583	12	50100925	0	0	0	331552	0	0	0
rs76119215	12	50101654	0	0	0	331552	0	0	0
rs7309607	12	50106606	0	0	0	331552	0	0	0
rs76035921	12	50121214	0	0	0	331552	0	0	0
rs78252608	12	50127643	0	0	0	331552	0	0	0
rs79376950	12	50135756	0	0	0	331552	0	0	0
rs17123919	12	50142463	0	0	0	331552	0	0	0
rs11169141	12	50146459	0	0	0	331552	0	0	0
rs59556663	12	50151010	0	0	0	331552	0	0	0
rs4563	12	50152193	0	0	0	331552	0	0	0
rs116987339	12	50161224	0	0	0	331552	0	0	0
rs17123981	12	50165690	0	0	0	331552	0	0	0
rs11169151	12	50168189	0	0	0	331552	0	0	0
rs11169153	12	50168870	0	0	0	331552	0	0	0
rs11169155	12	50172078	0	0	0	331552	0	0	0
rs117963623	12	50178232	0	0	0	331552	0	0	0
rs1470908	12	50184102	0	0	0	331552	0	0	0
rs17123990	12	50184292	0	0	0	331552	0	0	0
Affx-52327273	12	50186200	0	0	0	331552	0	0	0
Affx-80281306	12	50186231	0	0	0	331552	0	0	0
rs80286572	12	50187215	0	0	0	331552	0	0	0
Affx-89010212	12	50189352	0	0	0	331552	0	0	0
Affx-52153627	12	50189475	0	0	0	331552	0	0	0
rs3813526	12	50189602	0	0	0	331552	0	0	0
Affx-52327274	12	50189833	0	0	0	331552	0	0	0
rs145718102	12	50190160	0	0	0	331552	0	0	0
rs7977112	12	50209618	1	1	0	331521	0.000301639	0.000301639	0
rs55758326	12	50217231	1	1	0	331521	0.000301639	0.000301639	0
rs61941200	12	50226207	1	1	0	331521	0.000301639	0.000301639	0
rs4898534	12	50231025	1	1	0	331521	0.000301639	0.000301639	0
rs11169172	12	50232169	1	1	0	331521	0.000301639	0.000301639	0
Affx-80281307	12	50232224	1	1	0	331521	0.000301639	0.000301639	0
rs143226341	12	50232338	1	1	0	331521	0.000301639	0.000301639	0
rs200642417	12	50232435	1	1	0	331521	0.000301639	0.000301639	0
rs145982210	12	50232608	1	1	0	331521	0.000301639	0.000301639	0
rs4898510	12	50232691	1	1	0	331521	0.000301639	0.000301639	0
rs200103513	12	50232719	1	1	0	331521	0.000301639	0.000301639	0
rs115995838	12	50235792	1	1	0	331521	0.000301639	0.000301639	0
rs148917422	12	50236782	1	1	0	331521	0.000301639	0.000301639	0
rs4898536	12	50240150	1	1	0	331521	0.000301639	0.000301639	0
rs117676995	12	50242629	1	1	0	331521	0.000301639	0.000301639	0
rs7138803	12	50247468	1	1	0	331521	0.000301639	0.000301639	0
rs78629008	12	50258395	1	1	0	331521	0.000301639	0.000301639	0
rs118058504	12	50261057	1	1	0	331521	0.000301639	0.000301639	0
rs74742846	12	50261315	1	1	0	331521	0.000301639	0.000301639	0
rs7132908	12	50263148	1	1	0	331521	0.000301639	0.000301639	0
rs836964	12	50269895	1	1	0	331521	0.000301639	0.000301639	0
rs12146732	12	50270112	1	1	0	331521	0.000301639	0.000301639	0
rs836959	12	50275137	1	1	0	331521	0.000301639	0.000301639	0
rs73116325	12	50275385	1	1	0	331521	0.000301639	0.000301639	0
rs116944906	12	50276729	1	1	0	331521	0.000301639	0.000301639	0
rs76829642	12	50279959	1	1	0	331521	0.000301639	0.000301639	0
rs1027711	12	50288032	1	1	0	331521	0.000301639	0.000301639	0
rs115241549	12	50289279	1	1	0	331521	0.000301639	0.000301639	0
rs766977	12	50290056	1	1	0	331521	0.000301639	0.000301639	0
rs640081	12	50290554	1	1	0	331521	0.000301639	0.000301639	0
rs297935	12	50290728	1	1	0	331521	0.000301639	0.000301639	0
rs297936	12	50291625	1	1	0	331521	0.000301639	0.000301639	0
rs149184489	12	50291798	1	1	0	331521	0.000301639	0.000301639	0
rs12578162	12	50293090	1	1	0	331521	0.000301639	0.000301639	0
rs75011267	12	50293708	1	1	0	331521	0.000301639	0.000301639	0
rs73293480	12	50296096	1	1	0	331521	0.000301639	0.000301639	0
rs297918	12	50297934	1	1	0	331521	0.000301639	0.000301639	0
rs2655060	12	50298535	1	1	0	331521	0.000301639	0.000301639	0
rs33986897	12	50299788	1	1	0	331521	0.000301639	0.000301639	0
rs117856422	12	50303668	1	1	0	331521	0.000301639	0.000301639	0
rs394119	12	50305007	1	1	0	331521	0.000301639	0.000301639	0
rs17261501	12	50305760	1	1	0	331521	0.000301639	0.000301639	0
rs584105	12	50306148	1	1	0	331521	0.000301639	0.000301639	0
rs78179721	12	50307402	1	1	0	331521	0.000301639	0.000301639	0
rs61416142	12	50309850	1	1	0	331521	0.000301639	0.000301639	0
rs73116366	12	50311202	1	1	0	331521	0.000301639	0.000301639	0
rs115591226	12	50311397	1	1	0	331521	0.000301639	0.000301639	0
rs661729	12	50311510	1	1	0	331521	0.000301639	0.000301639	0
rs79492914	12	50318819	1	1	0	331521	0.000301639	0.000301639	0
rs297941	12	50319086	1	1	0	331521	0.000301639	0.000301639	0
rs117845542	12	50323295	1	1	0	331521	0.000301639	0.000301639	0
rs584878	12	50324567	1	1	0	331521	0.000301639	0.000301639	0
rs611484	12	50324973	1	1	0	331521	0.000301639	0.000301639	0
rs448508	12	50325201	1	1	0	331521	0.000301639	0.000301639	0
rs597770	12	50325741	1	1	0	331521	0.000301639	0.000301639	0
rs73295340	12	50331094	1	1	0	331521	0.000301639	0.000301639	0
rs117138904	12	50331258	1	1	0	331521	0.000301639	0.000301639	0
rs11169212	12	50331279	1	1	0	331521	0.000301639	0.000301639	0
rs296741	12	50332070	1	1	0	331521	0.000301639	0.000301639	0
rs17124174	12	50334781	1	1	0	331521	0.000301639	0.000301639	0
rs296742	12	50335086	1	1	0	331521	0.000301639	0.000301639	0
rs76983131	12	50336716	1	1	0	331521	0.000301639	0.000301639	0
rs115447142	12	50338964	1	1	0	331521	0.000301639	0.000301639	0
rs7314734	12	50340041	1	1	0	331521	0.000301639	0.000301639	0
rs7305290	12	50341465	3	1	2	331519	0.000904917	0.000301639	0.000603278
rs76609774	12	50342034	4	1	3	331518	0.00120656	0.000301639	0.000904917
rs118139024	12	50342146	4	1	3	331518	0.00120656	0.000301639	0.000904917
rs115314870	12	50343254	4	1	3	331518	0.00120656	0.000301639	0.000904917
rs3759125	12	50343608	5	1	4	331517	0.0015082	0.000301639	0.00120656
rs104894336	12	50344677	5	1	4	331517	0.0015082	0.000301639	0.00120656
Affx-89022799	12	50344684	5	1	4	331517	0.0015082	0.000301639	0.00120656
Affx-89016555	12	50344696	5	1	4	331517	0.0015082	0.000301639	0.00120656
Affx-89020722	12	50344698	5	1	4	331517	0.0015082	0.000301639	0.00120656
Affx-89015516	12	50344738	5	1	4	331517	0.0015082	0.000301639	0.00120656
Affx-89011575	12	50344753	5	1	4	331517	0.0015082	0.000301639	0.00120656
rs28931580	12	50344783	5	1	4	331517	0.0015082	0.000301639	0.00120656
rs104894326	12	50344803	5	1	4	331517	0.0015082	0.000301639	0.00120656
Affx-88139595	12	50344816	5	1	4	331517	0.0015082	0.000301639	0.00120656
Affx-89021492	12	50344822	5	1	4	331517	0.0015082	0.000301639	0.00120656
Affx-89017232	12	50344866	5	1	4	331517	0.0015082	0.000301639	0.00120656
rs28929477	12	50344912	5	1	4	331517	0.0015082	0.000301639	0.00120656
rs3741559	12	50344976	5	1	4	331517	0.0015082	0.000301639	0.00120656
rs61926092	12	50347688	5	1	4	331517	0.0015082	0.000301639	0.00120656
Affx-86891208	12	50347945	5	1	4	331517	0.0015082	0.000301639	0.00120656
rs104894333	12	50347951	5	1	4	331517	0.0015082	0.000301639	0.00120656
rs104894330	12	50347954	5	1	4	331517	0.0015082	0.000301639	0.00120656
rs104894334	12	50348016	5	1	4	331517	0.0015082	0.000301639	0.00120656
Affx-89010457	12	50348027	5	1	4	331517	0.0015082	0.000301639	0.00120656
rs104894335	12	50348100	5	1	4	331517	0.0015082	0.000301639	0.00120656
Affx-89025040	12	50348425	5	1	4	331517	0.0015082	0.000301639	0.00120656
rs104894337	12	50348430	5	1	4	331517	0.0015082	0.000301639	0.00120656
Affx-80226945	12	50348440	5	1	4	331517	0.0015082	0.000301639	0.00120656
rs104894328	12	50348446	5	1	4	331517	0.0015082	0.000301639	0.00120656
rs193922495	12	50348447	5	1	4	331517	0.0015082	0.000301639	0.00120656
rs104894341	12	50348455	5	1	4	331517	0.0015082	0.000301639	0.00120656
Affx-89011672	12	50348467	5	1	4	331517	0.0015082	0.000301639	0.00120656
Affx-89019521	12	50348474	5	1	4	331517	0.0015082	0.000301639	0.00120656
Affx-89010145	12	50348488	5	1	4	331517	0.0015082	0.000301639	0.00120656
Affx-89022365	12	50348493	5	1	4	331517	0.0015082	0.000301639	0.00120656
Affx-89011665	12	50348494	5	1	4	331517	0.0015082	0.000301639	0.00120656
rs402813	12	50348674	5	1	4	331517	0.0015082	0.000301639	0.00120656
Affx-89018666	12	50349206	5	1	4	331517	0.0015082	0.000301639	0.00120656
Affx-89018054	12	50349218	5	1	4	331517	0.0015082	0.000301639	0.00120656
rs104894329	12	50349221	5	1	4	331517	0.0015082	0.000301639	0.00120656
rs199422215	12	50349222	5	1	4	331517	0.0015082	0.000301639	0.00120656
Affx-89022913	12	50349225	5	1	4	331517	0.0015082	0.000301639	0.00120656
Affx-89005287	12	50349257	5	1	4	331517	0.0015082	0.000301639	0.00120656
Affx-89023316	12	50349300	5	1	4	331517	0.0015082	0.000301639	0.00120656
Affx-80245376	12	50349338	5	1	4	331517	0.0015082	0.000301639	0.00120656
rs104894332	12	50349347	5	1	4	331517	0.0015082	0.000301639	0.00120656
Affx-89008565	12	50349353	5	1	4	331517	0.0015082	0.000301639	0.00120656
rs104894339	12	50349360	5	1	4	331517	0.0015082	0.000301639	0.00120656
Affx-89018532	12	50349383	5	1	4	331517	0.0015082	0.000301639	0.00120656
rs296766	12	50350953	5	1	4	331517	0.0015082	0.000301639	0.00120656
rs1077520	12	50352116	4	1	3	331518	0.00120656	0.000301639	0.000904917
rs3759129	12	50354437	4	1	3	331518	0.00120656	0.000301639	0.000904917
Affx-80296504	12	50356130	4	1	3	331518	0.00120656	0.000301639	0.000904917
rs117761535	12	50357924	4	1	3	331518	0.00120656	0.000301639	0.000904917
rs923911	12	50358174	4	1	3	331518	0.00120656	0.000301639	0.000904917
rs139421403	12	50358929	4	1	3	331518	0.00120656	0.000301639	0.000904917
rs1964676	12	50359466	4	1	3	331518	0.00120656	0.000301639	0.000904917
rs296759	12	50360461	4	1	3	331518	0.00120656	0.000301639	0.000904917
rs1893491	12	50361583	4	1	3	331518	0.00120656	0.000301639	0.000904917
rs1996315	12	50364707	4	1	3	331518	0.00120656	0.000301639	0.000904917
rs2849266	12	50366300	4	1	3	331518	0.00120656	0.000301639	0.000904917
rs202163475	12	50367201	4	1	3	331518	0.00120656	0.000301639	0.000904917
rs139985595	12	50367335	4	1	3	331518	0.00120656	0.000301639	0.000904917
rs17124220	12	50369305	4	1	3	331518	0.00120656	0.000301639	0.000904917
Affx-89011270	12	50369442	4	1	3	331518	0.00120656	0.000301639	0.000904917
rs12306363	12	50370409	2	1	1	331520	0.000603278	0.000301639	0.000301639
rs10875990	12	50372026	2	1	1	331520	0.000603278	0.000301639	0.000301639
rs7309940	12	50379568	1	1	0	331521	0.000301639	0.000301639	0
rs7136233	12	50385663	1	1	0	331521	0.000301639	0.000301639	0
rs144941231	12	50385906	1	1	0	331521	0.000301639	0.000301639	0
rs117109315	12	50385930	1	1	0	331521	0.000301639	0.000301639	0
rs149950288	12	50386288	1	1	0	331521	0.000301639	0.000301639	0
rs2307084	12	50399254	1	1	0	331521	0.000301639	0.000301639	0
rs139702064	12	50400300	1	1	0	331521	0.000301639	0.000301639	0
rs76923164	12	50403692	1	1	0	331521	0.000301639	0.000301639	0
rs615382	12	50412911	1	1	0	331521	0.000301639	0.000301639	0
rs61926112	12	50425446	1	1	0	331521	0.000301639	0.000301639	0
rs116846004	12	50430116	1	1	0	331521	0.000301639	0.000301639	0
rs605018	12	50437364	1	1	0	331521	0.000301639	0.000301639	0
rs1247806	12	50440137	0	0	0	331552	0	0	0
rs78674612	12	50441434	0	0	0	331552	0	0	0
rs61926122	12	50443468	0	0	0	331552	0	0	0
rs613066	12	50454091	0	0	0	331552	0	0	0
rs117863863	12	50458450	0	0	0	331552	0	0	0
rs75093580	12	50459311	0	0	0	331552	0	0	0
rs56990521	12	50463461	0	0	0	331552	0	0	0
rs78362716	12	50469467	0	0	0	331552	0	0	0
rs7305558	12	50473377	0	0	0	331552	0	0	0
Affx-80281313	12	50474440	0	0	0	331552	0	0	0
rs139120093	12	50480102	0	0	0	331552	0	0	0
rs57224706	12	50480285	0	0	0	331552	0	0	0
rs860698	12	50486322	0	0	0	331552	0	0	0
rs79178823	12	50489700	0	0	0	331552	0	0	0
rs56019356	12	50491708	0	0	0	331552	0	0	0
rs78742171	12	50496164	0	0	0	331552	0	0	0
rs2232205	12	50500015	0	0	0	331552	0	0	0
rs35428353	12	50500071	0	0	0	331552	0	0	0
rs34783513	12	50500080	0	0	0	331552	0	0	0
rs146239968	12	50500141	0	0	0	331552	0	0	0
rs2232207	12	50500678	0	0	0	331552	0	0	0
rs35256655	12	50500700	0	0	0	331552	0	0	0
rs143869720	12	50500919	0	0	0	331552	0	0	0
Affx-92047268	12	50500948	0	0	0	331552	0	0	0
Affx-89007064	12	50501620	0	0	0	331552	0	0	0
rs17124432	12	50510777	0	0	0	331552	0	0	0
rs56151073	12	50512200	0	0	0	331552	0	0	0
Affx-52327285	12	50513901	0	0	0	331552	0	0	0
rs7136570	12	50529936	0	0	0	331552	0	0	0
rs10747571	12	50535955	0	0	0	331552	0	0	0
Affx-52327286	12	50537696	0	0	0	331552	0	0	0
rs7302981	12	50537815	0	0	0	331552	0	0	0
rs117077556	12	50545829	0	0	0	331552	0	0	0
rs10876006	12	50551543	0	0	0	331552	0	0	0
rs143484198	12	50561023	0	0	0	331552	0	0	0
rs7397849	12	50566658	0	0	0	331552	0	0	0
rs74493606	12	50569262	0	0	0	331552	0	0	0
rs9364	12	50570519	0	0	0	331552	0	0	0
rs147543382	12	50571079	0	0	0	331552	0	0	0
rs12817211	12	50579398	0	0	0	331552	0	0	0
Affx-80245395	12	50589612	0	0	0	331552	0	0	0
Affx-80245396	12	50589613	0	0	0	331552	0	0	0
rs10506291	12	50592492	0	0	0	331552	0	0	0
rs79776349	12	50593297	0	0	0	331552	0	0	0
rs4459386	12	50594947	0	0	0	331552	0	0	0
rs12425705	12	50610321	0	0	0	331552	0	0	0
rs200804891	12	50616073	0	0	0	331552	0	0	0
rs17124559	12	50635918	0	0	0	331552	0	0	0
rs74953252	12	50636130	0	0	0	331552	0	0	0
rs117688006	12	50646885	0	0	0	331552	0	0	0
rs17274495	12	50654779	0	0	0	331552	0	0	0
rs117452065	12	50671877	0	0	0	331552	0	0	0
rs117989556	12	50676950	0	0	0	331552	0	0	0
rs111643053	12	50678093	0	0	0	331552	0	0	0
rs35209607	12	50707448	0	0	0	331552	0	0	0
rs7489214	12	50723993	0	0	0	331552	0	0	0
rs188616778	12	50724422	0	0	0	331552	0	0	0
rs12809349	12	50724444	0	0	0	331552	0	0	0
rs6580741	12	50727706	0	0	0	331552	0	0	0
rs6580742	12	50727811	0	0	0	331552	0	0	0
rs7296291	12	50744119	0	0	0	331552	0	0	0
rs73108300	12	50744581	0	0	0	331552	0	0	0
rs150583039	12	50745457	0	0	0	331552	0	0	0
rs74090112	12	50745673	0	0	0	331552	0	0	0
Affx-80296506	12	50746565	0	0	0	331552	0	0	0
rs201058635	12	50748127	0	0	0	331552	0	0	0
rs146850695	12	50748169	0	0	0	331552	0	0	0
rs74090114	12	50749554	0	0	0	331552	0	0	0
rs12303082	12	50754563	0	0	0	331552	0	0	0
rs4321029	12	50776691	0	0	0	331552	0	0	0
rs35031884	12	50777573	0	0	0	331552	0	0	0
rs12831812	12	50787035	0	0	0	331552	0	0	0
rs56671180	12	50809831	0	0	0	331552	0	0	0
rs146142861	12	50821551	0	0	0	331552	0	0	0
rs11612002	12	50824232	0	0	0	331552	0	0	0
rs77520612	12	50833585	0	0	0	331552	0	0	0
rs111318211	12	50833944	0	0	0	331552	0	0	0
rs79326080	12	50838311	0	0	0	331552	0	0	0
rs17124706	12	50848132	0	0	0	331552	0	0	0
rs17124715	12	50860863	0	0	0	331552	0	0	0
rs4298982	12	50870429	0	0	0	331552	0	0	0
rs12828695	12	50873545	0	0	0	331552	0	0	0
rs12581494	12	50878463	0	0	0	331552	0	0	0
rs7136702	12	50880216	0	0	0	331552	0	0	0
rs118063812	12	50880516	0	0	0	331552	0	0	0
rs11614212	12	50900106	0	0	0	331552	0	0	0
rs10876041	12	50901882	0	0	0	331552	0	0	0
rs10876044	12	50906405	0	0	0	331552	0	0	0
rs76359709	12	50909642	0	0	0	331552	0	0	0
rs11169475	12	50914563	0	0	0	331552	0	0	0
rs74239936	12	50918482	0	0	0	331552	0	0	0
rs4768849	12	50921495	0	0	0	331552	0	0	0
rs10783368	12	50923274	0	0	0	331552	0	0	0
rs11169484	12	50934931	0	0	0	331552	0	0	0
rs116959759	12	50950909	0	0	0	331552	0	0	0
rs10876065	12	50979932	0	0	0	331552	0	0	0
rs4132430	12	50990107	0	0	0	331552	0	0	0
rs79471269	12	51007567	0	0	0	331552	0	0	0
rs116887122	12	51008451	0	0	0	331552	0	0	0
rs117218457	12	51009520	0	0	0	331552	0	0	0
rs77129594	12	51014579	0	0	0	331552	0	0	0
rs61927854	12	51014633	0	0	0	331552	0	0	0
rs186007943	12	51024399	0	0	0	331552	0	0	0
rs12818741	12	51032415	0	0	0	331552	0	0	0
rs76110959	12	51034734	0	0	0	331552	0	0	0
rs1521516	12	51055708	0	0	0	331552	0	0	0
rs35595151	12	51059187	0	0	0	331552	0	0	0
rs73093419	12	51068409	0	0	0	331552	0	0	0
rs117722674	12	51072605	0	0	0	331552	0	0	0
rs74751916	12	51080364	0	0	0	331552	0	0	0
rs148830732	12	51080389	0	0	0	331552	0	0	0
rs17211338	12	51088861	0	0	0	331552	0	0	0
rs6580760	12	51094010	0	0	0	331552	0	0	0
rs2731443	12	51094138	0	0	0	331552	0	0	0
rs151181050	12	51108283	0	0	0	331552	0	0	0
rs67232413	12	51109648	0	0	0	331552	0	0	0
Affx-80245406	12	51115098	0	0	0	331552	0	0	0
rs7310279	12	51117229	0	0	0	331552	0	0	0
Affx-80245407	12	51118670	0	0	0	331552	0	0	0
rs78705232	12	51122685	0	0	0	331552	0	0	0
rs76656945	12	51130360	1	0	1	331521	0.000301639	0	0.000301639
rs1047912	12	51138862	1	0	1	331521	0.000301639	0	0.000301639
rs3742063	12	51139803	1	0	1	331521	0.000301639	0	0.000301639
rs11169552	12	51155663	1	0	1	331521	0.000301639	0	0.000301639
rs10876082	12	51157050	1	0	1	331521	0.000301639	0	0.000301639
rs74701444	12	51161387	1	0	1	331521	0.000301639	0	0.000301639
rs12372718	12	51171090	1	0	1	331521	0.000301639	0	0.000301639
rs61926306	12	51193709	1	0	1	331521	0.000301639	0	0.000301639
rs1129406	12	51203371	1	0	1	331521	0.000301639	0	0.000301639
rs829112	12	51207704	1	0	1	331521	0.000301639	0	0.000301639
rs2230674	12	51208122	1	0	1	331521	0.000301639	0	0.000301639
rs73099079	12	51210975	1	0	1	331521	0.000301639	0	0.000301639
rs17291650	12	51213433	1	0	1	331521	0.000301639	0	0.000301639
rs11169571	12	51213765	1	0	1	331521	0.000301639	0	0.000301639
rs10876100	12	51236802	1	0	1	331521	0.000301639	0	0.000301639
rs112205327	12	51236818	1	0	1	331521	0.000301639	0	0.000301639
rs829121	12	51236931	1	0	1	331521	0.000301639	0	0.000301639
rs202128923	12	51237648	1	0	1	331521	0.000301639	0	0.000301639
rs861204	12	51237816	1	0	1	331521	0.000301639	0	0.000301639
rs11169590	12	51240265	1	0	1	331521	0.000301639	0	0.000301639
rs112283353	12	51252159	2	0	2	331520	0.000603278	0	0.000603278
rs829143	12	51256065	2	0	2	331520	0.000603278	0	0.000603278
rs114929907	12	51258755	2	0	2	331520	0.000603278	0	0.000603278
rs12831858	12	51259197	2	0	2	331520	0.000603278	0	0.000603278
rs74842648	12	51271297	2	0	2	331520	0.000603278	0	0.000603278
rs78649813	12	51272637	2	0	2	331520	0.000603278	0	0.000603278
rs4768934	12	51272984	2	0	2	331520	0.000603278	0	0.000603278
rs182342296	12	51279087	2	0	2	331520	0.000603278	0	0.000603278
Affx-89016372	12	51279288	0	0	0	331552	0	0	0
Affx-89018936	12	51281190	2	0	2	331520	0.000603278	0	0.000603278
rs79281553	12	51294593	2	0	2	331520	0.000603278	0	0.000603278
rs117209746	12	51296278	3	0	3	331519	0.000904917	0	0.000904917
rs73088632	12	51307533	3	0	3	331519	0.000904917	0	0.000904917
rs117407215	12	51309890	3	0	3	331519	0.000904917	0	0.000904917
rs73088639	12	51312457	3	0	3	331519	0.000904917	0	0.000904917
rs77138872	12	51318423	3	0	3	331519	0.000904917	0	0.000904917
rs28372674	12	51319221	3	0	3	331519	0.000904917	0	0.000904917
rs7135507	12	51320531	3	0	3	331519	0.000904917	0	0.000904917
rs1362965	12	51321994	3	0	3	331519	0.000904917	0	0.000904917
Affx-89012214	12	51323703	3	0	3	331519	0.000904917	0	0.000904917
Affx-89009450	12	51323927	0	0	0	331552	0	0	0
rs117205199	12	51336131	3	0	3	331519	0.000904917	0	0.000904917
rs35379220	12	51345784	3	0	3	331519	0.000904917	0	0.000904917
rs117234840	12	51346403	3	0	3	331519	0.000904917	0	0.000904917
rs61731820	12	51347786	3	0	3	331519	0.000904917	0	0.000904917
rs17125126	12	51348041	3	0	3	331519	0.000904917	0	0.000904917
Affx-52352003	12	51354841	3	0	3	331519	0.000904917	0	0.000904917
rs76637716	12	51355243	3	0	3	331519	0.000904917	0	0.000904917
rs12304921	12	51357542	3	0	3	331519	0.000904917	0	0.000904917
rs7138860	12	51361463	3	0	3	331519	0.000904917	0	0.000904917
rs77825465	12	51365546	3	0	3	331519	0.000904917	0	0.000904917
rs116955799	12	51372591	3	0	3	331519	0.000904917	0	0.000904917
rs200378439	12	51382124	3	0	3	331519	0.000904917	0	0.000904917
rs144863268	12	51386017	3	0	3	331519	0.000904917	0	0.000904917
rs11353962	12	51388600	3	0	3	331519	0.000904917	0	0.000904917
rs12227734	12	51392323	3	0	3	331519	0.000904917	0	0.000904917
rs121918367	12	51392997	3	0	3	331519	0.000904917	0	0.000904917
rs141728916	12	51399206	3	0	3	331519	0.000904917	0	0.000904917
rs17222470	12	51399219	3	0	3	331519	0.000904917	0	0.000904917
rs445520	12	51402905	3	0	3	331519	0.000904917	0	0.000904917
rs364627	12	51411580	3	0	3	331519	0.000904917	0	0.000904917
rs73100377	12	51422891	3	0	3	331519	0.000904917	0	0.000904917
rs73100384	12	51426817	3	0	3	331519	0.000904917	0	0.000904917
rs150511470	12	51442209	2	0	2	331520	0.000603278	0	0.000603278
rs200976968	12	51442215	2	0	2	331520	0.000603278	0	0.000603278
rs12379	12	51442944	2	0	2	331520	0.000603278	0	0.000603278
rs6580782	12	51443469	2	0	2	331520	0.000603278	0	0.000603278
rs112499329	12	51451867	1	0	1	331521	0.000301639	0	0.000301639
rs10876130	12	51452875	1	0	1	331521	0.000301639	0	0.000301639
Affx-8142977	12	51453682	1	0	1	331521	0.000301639	0	0.000301639
rs34413582	12	51457697	1	0	1	331521	0.000301639	0	0.000301639
rs11542510	12	51457854	1	0	1	331521	0.000301639	0	0.000301639
rs61934805	12	51463300	1	0	1	331521	0.000301639	0	0.000301639
rs10783412	12	51466005	1	0	1	331521	0.000301639	0	0.000301639
rs140071191	12	51467822	1	0	1	331521	0.000301639	0	0.000301639
rs1466579	12	51479435	1	0	1	331521	0.000301639	0	0.000301639
rs13463	12	51489009	1	0	1	331521	0.000301639	0	0.000301639
rs4238109	12	51490682	1	0	1	331521	0.000301639	0	0.000301639
rs2359189	12	51492509	1	0	1	331521	0.000301639	0	0.000301639
rs7960475	12	51504356	1	0	1	331521	0.000301639	0	0.000301639
rs56847302	12	51506876	1	0	1	331521	0.000301639	0	0.000301639
rs9645815	12	51516878	0	0	0	331552	0	0	0
rs17125418	12	51530962	0	0	0	331552	0	0	0
rs2640511	12	51543231	0	0	0	331552	0	0	0
rs73106945	12	51560801	0	0	0	331552	0	0	0
rs12820559	12	51565619	0	0	0	331552	0	0	0
rs11169735	12	51566350	0	0	0	331552	0	0	0
rs77629257	12	51567948	0	0	0	331552	0	0	0
rs11169744	12	51575615	0	0	0	331552	0	0	0
rs118008709	12	51577729	0	0	0	331552	0	0	0
rs10747605	12	51582188	0	0	0	331552	0	0	0
rs117145981	12	51585629	0	0	0	331552	0	0	0
rs10747607	12	51585869	0	0	0	331552	0	0	0
rs12422846	12	51588677	0	0	0	331552	0	0	0
Affx-80296514	12	51589912	0	0	0	331552	0	0	0
rs10735832	12	51596763	0	0	0	331552	0	0	0
rs74820207	12	51601402	0	0	0	331552	0	0	0
rs73307719	12	51609456	0	0	0	331552	0	0	0
rs76307104	12	51616611	0	0	0	331552	0	0	0
rs76699029	12	51617698	0	0	0	331552	0	0	0
rs75756209	12	51630465	0	0	0	331552	0	0	0
Affx-8145704	12	51632253	0	0	0	331552	0	0	0
rs6421171	12	51632264	0	0	0	331552	0	0	0
rs79218506	12	51633688	0	0	0	331552	0	0	0
rs117436039	12	51635836	0	0	0	331552	0	0	0
rs76909895	12	51635987	0	0	0	331552	0	0	0
rs11555475	12	51636194	0	0	0	331552	0	0	0
rs113479053	12	51637009	0	0	0	331552	0	0	0
rs73109020	12	51641870	0	0	0	331552	0	0	0
rs74442791	12	51650625	0	0	0	331552	0	0	0
rs11608645	12	51650863	0	0	0	331552	0	0	0
rs77837271	12	51653953	0	0	0	331552	0	0	0
rs4761814	12	51656621	0	0	0	331552	0	0	0
rs77156071	12	51661121	0	0	0	331552	0	0	0
rs2114876	12	51663215	0	0	0	331552	0	0	0
rs2271821	12	51664147	0	0	0	331552	0	0	0
rs4761981	12	51674501	0	0	0	331552	0	0	0
rs7954976	12	51681903	0	0	0	331552	0	0	0
rs4761998	12	51682159	0	0	0	331552	0	0	0
rs7135840	12	51686545	0	0	0	331552	0	0	0
rs78498474	12	51687991	0	0	0	331552	0	0	0
rs2288367	12	51690751	0	0	0	331552	0	0	0
rs7955476	12	51691551	0	0	0	331552	0	0	0
rs147235873	12	51696879	0	0	0	331552	0	0	0
rs766903	12	51703834	0	0	0	331552	0	0	0
rs7312857	12	51707626	0	0	0	331552	0	0	0
rs117801073	12	51709445	0	0	0	331552	0	0	0
rs4762042	12	51715714	0	0	0	331552	0	0	0
rs17860373	12	51722409	0	0	0	331552	0	0	0
rs17860364	12	51723499	0	0	0	331552	0	0	0
Affx-8147214	12	51733662	0	0	0	331552	0	0	0
rs17860300	12	51737562	0	0	0	331552	0	0	0
rs17860299	12	51737607	0	0	0	331552	0	0	0
rs74336876	12	51739625	0	0	0	331552	0	0	0
rs17860287	12	51739648	0	0	0	331552	0	0	0
rs17860282	12	51740350	0	0	0	331552	0	0	0
Affx-52327306	12	51740386	0	0	0	331552	0	0	0
rs117392395	12	51745307	0	0	0	331552	0	0	0
rs10516	12	51745834	0	0	0	331552	0	0	0
rs139431666	12	51749641	0	0	0	331552	0	0	0
rs907347	12	51752897	0	0	0	331552	0	0	0
rs143586788	12	51754506	0	0	0	331552	0	0	0
rs10876164	12	51755449	0	0	0	331552	0	0	0
rs201100145	12	51758011	0	0	0	331552	0	0	0
rs2067763	12	51760327	0	0	0	331552	0	0	0
rs59088638	12	51768272	0	0	0	331552	0	0	0
rs10506301	12	51768664	0	0	0	331552	0	0	0
rs72644882	12	51772282	0	0	0	331552	0	0	0
rs146767562	12	51773120	0	0	0	331552	0	0	0
Affx-89019365	12	51773320	0	0	0	331552	0	0	0
rs2278216	12	51773557	0	0	0	331552	0	0	0
rs11614836	12	51774134	0	0	0	331552	0	0	0
rs10783439	12	51774695	0	0	0	331552	0	0	0
rs3759176	12	51774765	0	0	0	331552	0	0	0
rs3759177	12	51775276	0	0	0	331552	0	0	0
rs7299315	12	51776494	0	0	0	331552	0	0	0
rs4761936	12	51777128	0	0	0	331552	0	0	0
rs10747611	12	51777635	0	0	0	331552	0	0	0
rs7955523	12	51779321	0	0	0	331552	0	0	0
rs10876168	12	51780636	0	0	0	331552	0	0	0
rs4996094	12	51783661	0	0	0	331552	0	0	0
rs1991432	12	51785110	0	0	0	331552	0	0	0
rs11169825	12	51785545	0	0	0	331552	0	0	0
rs114669609	12	51789407	0	0	0	331552	0	0	0
rs1021996	12	51789617	0	0	0	331552	0	0	0
rs10876171	12	51793821	0	0	0	331552	0	0	0
rs78546080	12	51799305	0	0	0	331552	0	0	0
rs12369063	12	51802468	0	0	0	331552	0	0	0
rs73095163	12	51809376	0	0	0	331552	0	0	0
rs117764743	12	51811868	0	0	0	331552	0	0	0
rs3741701	12	51815786	0	0	0	331552	0	0	0
