## Supplementary Tables for "The individual and global impact of copy number variants on complex human traits" (part 33 of 86)

### Sheet: ST1 (continued)
Supplementary Table 1 | CNV frequency in the UKBB. Genomic possition, number of CNV (NumCNV), duplication (NumCNV), and deletion (NumDel) carriers, as well as the number of copy neutral individuals (NumNeurtral) in the UKBB for each genotyped probe. These were used to calculate CNV (FreqCNV), duplication (FreqDup), and deletion (FreqDel) frequencies (see methods). Probes with genotype missingness > 5% are not shown.
rs116997996	12	51827715	0	0	0	331552	0	0	0
rs118146275	12	51839851	0	0	0	331552	0	0	0
rs61933279	12	51847654	0	0	0	331552	0	0	0
rs74579862	12	51854578	0	0	0	331552	0	0	0
rs71449805	12	51856159	0	0	0	331552	0	0	0
rs117142218	12	51859763	0	0	0	331552	0	0	0
rs61736806	12	51863437	0	0	0	331552	0	0	0
rs7294353	12	51863543	0	0	0	331552	0	0	0
rs2292217	12	51864979	0	0	0	331552	0	0	0
rs11169850	12	51869402	0	0	0	331552	0	0	0
rs76697921	12	51871572	0	0	0	331552	0	0	0
rs12366428	12	51874156	0	0	0	331552	0	0	0
rs7137697	12	51875247	0	0	0	331552	0	0	0
rs7977656	12	51878406	0	0	0	331552	0	0	0
rs34555885	12	51888761	0	0	0	331552	0	0	0
rs11611519	12	51890207	0	0	0	331552	0	0	0
rs7305599	12	51901390	0	0	0	331552	0	0	0
rs79040109	12	51909909	0	0	0	331552	0	0	0
rs11169868	12	51911704	0	0	0	331552	0	0	0
rs117544647	12	51915840	0	0	0	331552	0	0	0
rs4761822	12	51918998	0	0	0	331552	0	0	0
rs10783454	12	51925544	0	0	0	331552	0	0	0
rs7957850	12	51935057	0	0	0	331552	0	0	0
rs4578438	12	51939749	0	0	0	331552	0	0	0
rs7971375	12	51939843	0	0	0	331552	0	0	0
rs1106725	12	51942331	0	0	0	331552	0	0	0
rs10783460	12	51966424	0	0	0	331552	0	0	0
rs12424799	12	51966950	0	0	0	331552	0	0	0
rs7975319	12	51981693	0	0	0	331552	0	0	0
rs7958704	12	51984349	0	0	0	331552	0	0	0
rs73101318	12	51985687	0	0	0	331552	0	0	0
rs77203435	12	51986426	0	0	0	331552	0	0	0
rs117421828	12	51991222	0	0	0	331552	0	0	0
rs11169883	12	51991332	0	0	0	331552	0	0	0
rs1157511	12	51996557	0	0	0	331552	0	0	0
rs117723520	12	52003177	0	0	0	331552	0	0	0
rs78999113	12	52011323	0	0	0	331552	0	0	0
rs72644891	12	52011951	0	0	0	331552	0	0	0
rs3741707	12	52015763	0	0	0	331552	0	0	0
rs79843844	12	52022349	0	0	0	331552	0	0	0
rs75435895	12	52022638	0	0	0	331552	0	0	0
rs78574971	12	52023925	0	0	0	331552	0	0	0
rs118051447	12	52026793	0	0	0	331552	0	0	0
rs4761826	12	52036648	0	0	0	331552	0	0	0
rs7966498	12	52048437	0	0	0	331552	0	0	0
rs4512905	12	52051130	0	0	0	331552	0	0	0
rs12372679	12	52064949	0	0	0	331552	0	0	0
rs3782478	12	52067996	0	0	0	331552	0	0	0
rs4761829	12	52080965	0	0	0	331552	0	0	0
rs3782475	12	52086018	0	0	0	331552	0	0	0
rs117934372	12	52094046	0	0	0	331552	0	0	0
rs2291265	12	52099153	0	0	0	331552	0	0	0
rs73105212	12	52104668	0	0	0	331552	0	0	0
rs201848186	12	52115545	0	0	0	331552	0	0	0
Affx-80296515	12	52115655	0	0	0	331552	0	0	0
rs373529	12	52119632	0	0	0	331552	0	0	0
rs113991264	12	52122845	0	0	0	331552	0	0	0
rs118050982	12	52146900	0	0	0	331552	0	0	0
rs117993532	12	52153079	0	0	0	331552	0	0	0
rs117217073	12	52162823	0	0	0	331552	0	0	0
rs303803	12	52169143	0	0	0	331552	0	0	0
rs116960497	12	52179861	0	0	0	331552	0	0	0
rs9943809	12	52182545	0	0	0	331552	0	0	0
rs303815	12	52184271	0	0	0	331552	0	0	0
rs117713853	12	52185906	0	0	0	331552	0	0	0
rs201458257	12	52188378	0	0	0	331552	0	0	0
rs12301486	12	52188409	0	0	0	331552	0	0	0
rs61933770	12	52198979	0	0	0	331552	0	0	0
rs60637	12	52200742	0	0	0	331552	0	0	0
rs117701110	12	52210078	0	0	0	331552	0	0	0
rs79190885	12	52211470	0	0	0	331552	0	0	0
rs55682756	12	52211900	0	0	0	331552	0	0	0
rs73299793	12	52213814	0	0	0	331552	0	0	0
rs303819	12	52215102	0	0	0	331552	0	0	0
rs116545797	12	52215205	0	0	0	331552	0	0	0
rs201565575	12	52215875	0	0	0	331552	0	0	0
rs303818	12	52216897	0	0	0	331552	0	0	0
rs12367970	12	52219078	0	0	0	331552	0	0	0
rs60982015	12	52219819	0	0	0	331552	0	0	0
rs10876210	12	52219882	0	0	0	331552	0	0	0
rs117536289	12	52221585	0	0	0	331552	0	0	0
rs4762021	12	52226477	0	0	0	331552	0	0	0
rs303790	12	52230194	0	0	0	331552	0	0	0
rs10783478	12	52232476	0	0	0	331552	0	0	0
rs303787	12	52236165	0	0	0	331552	0	0	0
rs303799	12	52243554	0	0	0	331552	0	0	0
rs303793	12	52246936	0	0	0	331552	0	0	0
rs11169927	12	52249665	0	0	0	331552	0	0	0
rs7976059	12	52251272	0	0	0	331552	0	0	0
rs118070174	12	52253042	0	0	0	331552	0	0	0
rs17126180	12	52263956	0	0	0	331552	0	0	0
rs303765	12	52264525	0	0	0	331552	0	0	0
rs697626	12	52265382	0	0	0	331552	0	0	0
rs750304	12	52265782	0	0	0	331552	0	0	0
rs75802208	12	52266080	0	0	0	331552	0	0	0
rs78199120	12	52266227	0	0	0	331552	0	0	0
rs1566869	12	52266348	0	0	0	331552	0	0	0
rs116976611	12	52266448	0	0	0	331552	0	0	0
rs59415294	12	52266739	0	0	0	331552	0	0	0
rs73109590	12	52268075	0	0	0	331552	0	0	0
rs697629	12	52269400	0	0	0	331552	0	0	0
rs11169943	12	52273248	0	0	0	331552	0	0	0
rs11169945	12	52275509	0	0	0	331552	0	0	0
rs73109594	12	52275515	0	0	0	331552	0	0	0
rs117661977	12	52276399	0	0	0	331552	0	0	0
rs61914018	12	52279970	0	0	0	331552	0	0	0
rs7135584	12	52281643	0	0	0	331552	0	0	0
rs697634	12	52282060	0	0	0	331552	0	0	0
rs697636	12	52282873	0	0	0	331552	0	0	0
rs150583334	12	52283225	0	0	0	331552	0	0	0
Affx-80245446	12	52283297	0	0	0	331552	0	0	0
rs1533752	12	52283924	0	0	0	331552	0	0	0
Affx-80245447	12	52284366	0	0	0	331552	0	0	0
rs34494292	12	52284500	0	0	0	331552	0	0	0
rs117498175	12	52284620	0	0	0	331552	0	0	0
Affx-8154257	12	52284668	0	0	0	331552	0	0	0
rs149492537	12	52285052	0	0	0	331552	0	0	0
rs3180417	12	52285086	0	0	0	331552	0	0	0
rs143960014	12	52285090	0	0	0	331552	0	0	0
rs116908508	12	52287250	0	0	0	331552	0	0	0
rs3847860	12	52287368	0	0	0	331552	0	0	0
rs113598855	12	52289255	0	0	0	331552	0	0	0
rs61914019	12	52292089	0	0	0	331552	0	0	0
rs11615912	12	52292451	0	0	0	331552	0	0	0
rs3847859	12	52293500	0	0	0	331552	0	0	0
rs76782411	12	52302869	0	0	0	331552	0	0	0
rs1700159	12	52305786	0	0	0	331552	0	0	0
Affx-80281329	12	52307002	0	0	0	331552	0	0	0
Affx-89011068	12	52307459	0	0	0	331552	0	0	0
Affx-80245452	12	52307768	0	0	0	331552	0	0	0
Affx-89020553	12	52309058	0	0	0	331552	0	0	0
Affx-89008389	12	52309172	0	0	0	331552	0	0	0
Affx-89007059	12	52309913	0	0	0	331552	0	0	0
rs121909287	12	52310002	0	0	0	331552	0	0	0
rs11608624	12	52310839	0	0	0	331552	0	0	0
rs113586490	12	52312539	0	0	0	331552	0	0	0
rs139142865	12	52314610	0	0	0	331552	0	0	0
Affx-89007662	12	52314615	0	0	0	331552	0	0	0
rs706819	12	52315923	0	0	0	331552	0	0	0
rs117702371	12	52317189	0	0	0	331552	0	0	0
rs73093013	12	52317898	0	0	0	331552	0	0	0
rs73093022	12	52320749	0	0	0	331552	0	0	0
rs706826	12	52320995	0	0	0	331552	0	0	0
rs10783482	12	52329802	0	0	0	331552	0	0	0
rs73093059	12	52331293	0	0	0	331552	0	0	0
rs115713832	12	52333848	0	0	0	331552	0	0	0
rs11169962	12	52337092	0	0	0	331552	0	0	0
rs746434	12	52342665	0	0	0	331552	0	0	0
rs12809597	12	52356323	0	0	0	331552	0	0	0
rs113063332	12	52357359	0	0	0	331552	0	0	0
rs17701855	12	52359605	0	0	0	331552	0	0	0
rs56046423	12	52363500	0	0	0	331552	0	0	0
rs71449828	12	52374207	0	0	0	331552	0	0	0
rs2641530	12	52384811	0	0	0	331552	0	0	0
rs113737357	12	52390039	0	0	0	331552	0	0	0
rs35555272	12	52396466	0	0	0	331552	0	0	0
rs12830373	12	52396544	0	0	0	331552	0	0	0
rs117685281	12	52396903	0	0	0	331552	0	0	0
rs7955519	12	52398757	0	0	0	331552	0	0	0
rs73104710	12	52402998	0	0	0	331552	0	0	0
rs11614892	12	52403036	0	0	0	331552	0	0	0
rs10876227	12	52403110	0	0	0	331552	0	0	0
rs200789033	12	52408879	0	0	0	331552	0	0	0
rs7974426	12	52408888	0	0	0	331552	0	0	0
rs73104719	12	52411512	0	0	0	331552	0	0	0
rs73104722	12	52414239	0	0	0	331552	0	0	0
rs4761847	12	52414267	0	0	0	331552	0	0	0
rs1732235	12	52418075	0	0	0	331552	0	0	0
rs1283175	12	52420476	0	0	0	331552	0	0	0
rs1283170	12	52423179	0	0	0	331552	0	0	0
rs2701113	12	52424606	0	0	0	331552	0	0	0
rs7965018	12	52426178	0	0	0	331552	0	0	0
rs138424986	12	52428650	0	0	0	331552	0	0	0
rs2701128	12	52429520	0	0	0	331552	0	0	0
rs7139320	12	52430290	0	0	0	331552	0	0	0
rs1283156	12	52439591	0	0	0	331552	0	0	0
rs11169990	12	52443550	0	0	0	331552	0	0	0
rs1882118	12	52448188	0	0	0	331552	0	0	0
rs61751612	12	52448409	0	0	0	331552	0	0	0
rs2230439	12	52448859	0	0	0	331552	0	0	0
Affx-80281331	12	52448992	0	0	0	331552	0	0	0
Affx-89023984	12	52451276	0	0	0	331552	0	0	0
Affx-89022263	12	52451280	0	0	0	331552	0	0	0
rs73093193	12	52453481	0	0	0	331552	0	0	0
rs117989538	12	52453848	0	0	0	331552	0	0	0
rs199948446	12	52470531	0	0	0	331552	0	0	0
rs11521	12	52471159	0	0	0	331552	0	0	0
rs1283157	12	52471920	0	0	0	331552	0	0	0
rs11169994	12	52475943	0	0	0	331552	0	0	0
rs2272484	12	52481317	0	0	0	331552	0	0	0
rs61915190	12	52487384	0	0	0	331552	0	0	0
rs117697783	12	52496781	0	0	0	331552	0	0	0
rs73097403	12	52497251	0	0	0	331552	0	0	0
rs117354185	12	52498422	0	0	0	331552	0	0	0
rs111868817	12	52516182	0	0	0	331552	0	0	0
rs7308871	12	52516509	0	0	0	331552	0	0	0
rs59336519	12	52517095	0	0	0	331552	0	0	0
rs113638049	12	52517270	0	0	0	331552	0	0	0
rs73097410	12	52517944	0	0	0	331552	0	0	0
rs117783227	12	52526914	0	0	0	331552	0	0	0
rs3911501	12	52532818	0	0	0	331552	0	0	0
rs58806906	12	52536137	0	0	0	331552	0	0	0
rs73101481	12	52536436	0	0	0	331552	0	0	0
rs73103407	12	52540916	0	0	0	331552	0	0	0
rs28626028	12	52544991	0	0	0	331552	0	0	0
rs6580856	12	52545148	0	0	0	331552	0	0	0
rs7964722	12	52549660	0	0	0	331552	0	0	0
rs12303087	12	52549873	0	0	0	331552	0	0	0
rs111456592	12	52551217	0	0	0	331552	0	0	0
rs117232006	12	52551692	0	0	0	331552	0	0	0
rs34465522	12	52552258	0	0	0	331552	0	0	0
rs2360648	12	52555097	0	0	0	331552	0	0	0
rs56313891	12	52555374	0	0	0	331552	0	0	0
rs116095783	12	52556925	0	0	0	331552	0	0	0
rs116873660	12	52556944	0	0	0	331552	0	0	0
rs7978283	12	52559310	0	0	0	331552	0	0	0
rs6580862	12	52564449	0	0	0	331552	0	0	0
rs3741737	12	52565322	0	0	0	331552	0	0	0
rs12824949	12	52565922	0	0	0	331552	0	0	0
rs11170032	12	52568912	0	0	0	331552	0	0	0
rs17126363	12	52569642	0	0	0	331552	0	0	0
rs76574170	12	52569808	0	0	0	331552	0	0	0
rs111493585	12	52569832	0	0	0	331552	0	0	0
rs35023905	12	52570031	0	0	0	331552	0	0	0
rs4762059	12	52570926	0	0	0	331552	0	0	0
rs117410923	12	52574923	0	0	0	331552	0	0	0
rs71449838	12	52576337	0	0	0	331552	0	0	0
rs10876241	12	52576762	0	0	0	331552	0	0	0
rs17126379	12	52578786	0	0	0	331552	0	0	0
rs1574409	12	52580070	0	0	0	331552	0	0	0
rs2085502	12	52581787	0	0	0	331552	0	0	0
rs55932261	12	52584233	0	0	0	331552	0	0	0
rs80160934	12	52584746	0	0	0	331552	0	0	0
rs117301673	12	52585296	0	0	0	331552	0	0	0
rs112737744	12	52585677	0	0	0	331552	0	0	0
rs17653722	12	52587518	0	0	0	331552	0	0	0
rs4762063	12	52589559	0	0	0	331552	0	0	0
rs17704963	12	52589630	0	0	0	331552	0	0	0
rs2360650	12	52590477	0	0	0	331552	0	0	0
rs7979393	12	52593560	0	0	0	331552	0	0	0
rs117502142	12	52594490	0	0	0	331552	0	0	0
rs11170040	12	52595414	0	0	0	331552	0	0	0
rs61914193	12	52604796	0	0	0	331552	0	0	0
rs11608274	12	52606043	0	0	0	331552	0	0	0
rs12423623	12	52606121	0	0	0	331552	0	0	0
rs10783500	12	52611745	0	0	0	331552	0	0	0
rs78748041	12	52613524	0	0	0	331552	0	0	0
rs9919758	12	52624148	0	0	0	331552	0	0	0
rs145797078	12	52627131	0	0	0	331552	0	0	0
rs117913744	12	52629060	0	0	0	331552	0	0	0
rs6580870	12	52631313	0	0	0	331552	0	0	0
Affx-52352026	12	52631395	0	0	0	331552	0	0	0
rs73105198	12	52632314	0	0	0	331552	0	0	0
rs73105199	12	52632640	0	0	0	331552	0	0	0
Affx-89020006	12	52635346	0	0	0	331552	0	0	0
rs56082136	12	52637176	0	0	0	331552	0	0	0
rs1046362	12	52639235	0	0	0	331552	0	0	0
rs2608009	12	52639302	0	0	0	331552	0	0	0
rs1317649	12	52641016	0	0	0	331552	0	0	0
rs1317648	12	52641128	0	0	0	331552	0	0	0
rs145798781	12	52642426	0	0	0	331552	0	0	0
rs1894035	12	52645754	0	0	0	331552	0	0	0
rs75604794	12	52646409	0	0	0	331552	0	0	0
rs114943813	12	52646641	0	0	0	331552	0	0	0
rs9325150	12	52648297	0	0	0	331552	0	0	0
rs10495311	12	52649269	0	0	0	331552	0	0	0
rs2168762	12	52649887	0	0	0	331552	0	0	0
rs2242139	12	52649954	0	0	0	331552	0	0	0
rs11170062	12	52650590	0	0	0	331552	0	0	0
rs7296399	12	52655965	0	0	0	331552	0	0	0
rs79577332	12	52657670	0	0	0	331552	0	0	0
rs2852474	12	52660812	0	0	0	331552	0	0	0
rs916162	12	52661714	0	0	0	331552	0	0	0
rs61914248	12	52670629	0	0	0	331552	0	0	0
rs7134425	12	52673510	0	0	0	331552	0	0	0
rs112639163	12	52673549	0	0	0	331552	0	0	0
rs2852452	12	52674071	0	0	0	331552	0	0	0
rs118126741	12	52678809	1	1	0	331521	0.000301639	0.000301639	0
rs3660	12	52679937	1	1	0	331521	0.000301639	0.000301639	0
rs114447073	12	52680190	1	1	0	331521	0.000301639	0.000301639	0
rs4761786	12	52681460	1	1	0	331521	0.000301639	0.000301639	0
Affx-52153965	12	52681788	1	1	0	331521	0.000301639	0.000301639	0
rs144716678	12	52681806	1	1	0	331521	0.000301639	0.000301639	0
rs201895192	12	52681923	1	1	0	331521	0.000301639	0.000301639	0
rs6580873	12	52681925	1	1	0	331521	0.000301639	0.000301639	0
rs79897879	12	52685213	5	5	0	331517	0.0015082	0.0015082	0
rs7295468	12	52688766	18	18	0	331504	0.0054295	0.0054295	0
rs17655565	12	52691958	26	26	0	331496	0.00784262	0.00784262	0
rs200351268	12	52696930	26	26	0	331496	0.00784262	0.00784262	0
rs190281457	12	52698816	26	26	0	331496	0.00784262	0.00784262	0
Affx-88139601	12	52700021	26	26	0	331496	0.00784262	0.00784262	0
rs73111108	12	52701523	26	26	0	331496	0.00784262	0.00784262	0
rs1137015	12	52702681	27	27	0	331495	0.00814426	0.00814426	0
rs61915664	12	52704025	27	27	0	331495	0.00814426	0.00814426	0
rs949380	12	52705061	27	27	0	331495	0.00814426	0.00814426	0
rs2276399	12	52705269	27	27	0	331495	0.00814426	0.00814426	0
rs4761859	12	52706554	30	30	0	331492	0.00904917	0.00904917	0
rs2857671	12	52708420	32	32	0	331490	0.00965245	0.00965245	0
rs148757217	12	52709122	32	32	0	331490	0.00965245	0.00965245	0
Affx-52327322	12	52709708	33	33	0	331489	0.00995409	0.00995409	0
rs2270266	12	52709981	33	33	0	331489	0.00995409	0.00995409	0
rs55722266	12	52710198	33	33	0	331489	0.00995409	0.00995409	0
rs2857669	12	52710715	33	33	0	331489	0.00995409	0.00995409	0
rs2852464	12	52710721	33	33	0	331489	0.00995409	0.00995409	0
rs2852463	12	52710897	33	33	0	331489	0.00995409	0.00995409	0
rs2857663	12	52713088	33	33	0	331489	0.00995409	0.00995409	0
rs201373391	12	52714792	33	33	0	331489	0.00995409	0.00995409	0
Affx-80296519	12	52714813	33	33	0	331489	0.00995409	0.00995409	0
rs199997738	12	52714928	33	33	0	331489	0.00995409	0.00995409	0
Affx-89018622	12	52715043	33	33	0	331489	0.00995409	0.00995409	0
rs12318087	12	52716402	33	33	0	331489	0.00995409	0.00995409	0
rs17656443	12	52716522	33	33	0	331489	0.00995409	0.00995409	0
rs17119838	12	52716596	33	33	0	331489	0.00995409	0.00995409	0
rs117310614	12	52722889	33	33	0	331489	0.00995409	0.00995409	0
rs61915691	12	52724436	33	33	0	331489	0.00995409	0.00995409	0
rs11170092	12	52725081	33	33	0	331489	0.00995409	0.00995409	0
rs2226907	12	52726792	33	33	0	331489	0.00995409	0.00995409	0
rs3858625	12	52734460	36	36	0	331486	0.010859	0.010859	0
rs10747639	12	52736852	38	38	0	331484	0.0114623	0.0114623	0
rs118129082	12	52741135	43	43	0	331479	0.0129705	0.0129705	0
rs1791649	12	52747149	43	43	0	331479	0.0129705	0.0129705	0
rs75283757	12	52748332	43	43	0	331479	0.0129705	0.0129705	0
rs142701010	12	52748768	43	43	0	331479	0.0129705	0.0129705	0
rs4761867	12	52749073	43	43	0	331479	0.0129705	0.0129705	0
rs201348382	12	52756200	44	44	0	331478	0.0132721	0.0132721	0
rs77184300	12	52758171	45	45	0	331477	0.0135738	0.0135738	0
rs112554450	12	52758810	45	45	0	331477	0.0135738	0.0135738	0
Affx-80281336	12	52758845	45	45	0	331477	0.0135738	0.0135738	0
rs201724028	12	52758953	45	45	0	331477	0.0135738	0.0135738	0
rs61630004	12	52760957	44	44	0	331478	0.0132721	0.0132721	0
Affx-89014864	12	52761098	44	44	0	331478	0.0132721	0.0132721	0
rs1791624	12	52761833	44	44	0	331478	0.0132721	0.0132721	0
rs77843747	12	52762131	44	44	0	331478	0.0132721	0.0132721	0
rs3782493	12	52762622	44	44	0	331478	0.0132721	0.0132721	0
rs73093302	12	52763203	44	44	0	331478	0.0132721	0.0132721	0
rs1791618	12	52772524	44	44	0	331478	0.0132721	0.0132721	0
rs1791655	12	52774606	44	44	0	331478	0.0132721	0.0132721	0
rs139009727	12	52775167	44	44	0	331478	0.0132721	0.0132721	0
rs59955690	12	52775763	44	44	0	331478	0.0132721	0.0132721	0
rs138666354	12	52777428	45	45	0	331477	0.0135738	0.0135738	0
rs2245203	12	52777513	45	45	0	331477	0.0135738	0.0135738	0
rs1613931	12	52777578	45	45	0	331477	0.0135738	0.0135738	0
rs1613929	12	52777580	45	45	0	331477	0.0135738	0.0135738	0
rs140632920	12	52778829	41	41	0	331481	0.0123672	0.0123672	0
rs144471272	12	52779006	41	41	0	331481	0.0123672	0.0123672	0
rs79539700	12	52779008	41	41	0	331481	0.0123672	0.0123672	0
rs145217788	12	52779159	41	41	0	331481	0.0123672	0.0123672	0
rs73094990	12	52779360	40	40	0	331482	0.0120656	0.0120656	0
rs73097105	12	52781896	36	36	0	331486	0.010859	0.010859	0
rs1283368	12	52784695	19	19	0	331503	0.00573114	0.00573114	0
rs117766189	12	52785470	20	20	0	331502	0.00603278	0.00603278	0
rs2001036	12	52787578	19	19	0	331503	0.00573114	0.00573114	0
rs61730587	12	52788814	19	19	0	331503	0.00573114	0.00573114	0
rs2658658	12	52788928	19	19	0	331503	0.00573114	0.00573114	0
rs1732263	12	52788945	19	19	0	331503	0.00573114	0.00573114	0
Affx-80245473	12	52788980	19	19	0	331503	0.00573114	0.00573114	0
rs139209735	12	52790747	19	19	0	331503	0.00573114	0.00573114	0
rs1791635	12	52790899	19	19	0	331503	0.00573114	0.00573114	0
rs117855897	12	52792235	19	19	0	331503	0.00573114	0.00573114	0
rs73097118	12	52793483	19	19	0	331503	0.00573114	0.00573114	0
rs61730590	12	52797617	19	19	0	331503	0.00573114	0.00573114	0
rs1395342	12	52799301	19	19	0	331503	0.00573114	0.00573114	0
rs56097932	12	52799419	19	19	0	331503	0.00573114	0.00573114	0
rs143399825	12	52799675	19	19	0	331503	0.00573114	0.00573114	0
rs61730591	12	52799788	19	19	0	331503	0.00573114	0.00573114	0
rs148287450	12	52799884	19	19	0	331503	0.00573114	0.00573114	0
Affx-80281340	12	52800014	19	19	0	331503	0.00573114	0.00573114	0
rs4761876	12	52800356	19	19	0	331503	0.00573114	0.00573114	0
rs11170116	12	52806798	19	19	0	331503	0.00573114	0.00573114	0
rs450750	12	52809198	19	19	0	331503	0.00573114	0.00573114	0
rs75128811	12	52809452	19	19	0	331503	0.00573114	0.00573114	0
rs76775584	12	52811144	19	19	0	331503	0.00573114	0.00573114	0
rs61914481	12	52811640	19	19	0	331503	0.00573114	0.00573114	0
Affx-80281341	12	52818346	19	19	0	331503	0.00573114	0.00573114	0
rs61730614	12	52818377	19	19	0	331503	0.00573114	0.00573114	0
rs61735042	12	52818419	19	19	0	331503	0.00573114	0.00573114	0
rs298104	12	52818504	19	19	0	331503	0.00573114	0.00573114	0
rs12426196	12	52820944	19	19	0	331503	0.00573114	0.00573114	0
rs151328629	12	52822482	19	19	0	331503	0.00573114	0.00573114	0
rs2232398	12	52824351	19	19	0	331503	0.00573114	0.00573114	0
rs2232396	12	52824363	19	19	0	331503	0.00573114	0.00573114	0
rs142963541	12	52825846	19	19	0	331503	0.00573114	0.00573114	0
rs2232390	12	52826909	19	19	0	331503	0.00573114	0.00573114	0
rs2232387	12	52827608	19	19	0	331503	0.00573114	0.00573114	0
rs2232386	12	52827740	19	19	0	331503	0.00573114	0.00573114	0
rs2232385	12	52827786	19	19	0	331503	0.00573114	0.00573114	0
rs298109	12	52827818	19	19	0	331503	0.00573114	0.00573114	0
rs146288298	12	52828048	19	19	0	331503	0.00573114	0.00573114	0
rs71453288	12	52829248	19	19	0	331503	0.00573114	0.00573114	0
rs4761880	12	52831069	19	19	0	331503	0.00573114	0.00573114	0
rs74093556	12	52838738	19	19	0	331503	0.00573114	0.00573114	0
rs138021918	12	52841044	19	19	0	331503	0.00573114	0.00573114	0
rs61746355	12	52841174	19	19	0	331503	0.00573114	0.00573114	0
rs146454705	12	52845486	19	19	0	331503	0.00573114	0.00573114	0
rs75940994	12	52858305	20	20	0	331502	0.00603278	0.00603278	0
rs12425664	12	52859985	20	20	0	331502	0.00603278	0.00603278	0
rs404443	12	52860609	20	20	0	331502	0.00603278	0.00603278	0
rs370354	12	52862041	20	20	0	331502	0.00603278	0.00603278	0
rs71453291	12	52862928	20	20	0	331502	0.00603278	0.00603278	0
Affx-80281345	12	52862980	20	20	0	331502	0.00603278	0.00603278	0
rs412533	12	52863213	20	20	0	331502	0.00603278	0.00603278	0
rs201473468	12	52867416	20	20	0	331502	0.00603278	0.00603278	0
rs4761901	12	52867625	20	20	0	331502	0.00603278	0.00603278	0
rs66613657	12	52876610	20	20	0	331502	0.00603278	0.00603278	0
rs373374	12	52880007	20	20	0	331502	0.00603278	0.00603278	0
Affx-35293052	12	52880371	20	20	0	331502	0.00603278	0.00603278	0
rs200194396	12	52884405	20	20	0	331502	0.00603278	0.00603278	0
rs144401677	12	52885433	20	20	0	331502	0.00603278	0.00603278	0
Affx-80281348	12	52886775	20	20	0	331502	0.00603278	0.00603278	0
rs12425528	12	52902140	21	21	0	331501	0.00633442	0.00633442	0
rs11170159	12	52906080	21	21	0	331501	0.00633442	0.00633442	0
rs650694	12	52906586	21	21	0	331501	0.00633442	0.00633442	0
rs687751	12	52907803	21	21	0	331501	0.00633442	0.00633442	0
Affx-80245477	12	52908824	22	22	0	331500	0.00663606	0.00663606	0
Affx-8163417	12	52908872	22	22	0	331500	0.00663606	0.00663606	0
rs11549950	12	52908917	22	22	0	331500	0.00663606	0.00663606	0
Affx-80245478	12	52911412	22	22	0	331500	0.00663606	0.00663606	0
rs61297109	12	52911475	22	22	0	331500	0.00663606	0.00663606	0
rs11170164	12	52913668	22	22	0	331500	0.00663606	0.00663606	0
rs74093478	12	52913925	22	22	0	331500	0.00663606	0.00663606	0
rs61747180	12	52913939	22	22	0	331500	0.00663606	0.00663606	0
Affx-80245482	12	52914038	22	22	0	331500	0.00663606	0.00663606	0
rs12821071	12	52914211	22	22	0	331500	0.00663606	0.00663606	0
rs61916869	12	52914613	22	22	0	331500	0.00663606	0.00663606	0
rs907775	12	52915020	22	22	0	331500	0.00663606	0.00663606	0
rs89962	12	52915172	22	22	0	331500	0.00663606	0.00663606	0
rs3759187	12	52916022	22	22	0	331500	0.00663606	0.00663606	0
rs632326	12	52916911	22	22	0	331500	0.00663606	0.00663606	0
rs116947138	12	52919183	22	22	0	331500	0.00663606	0.00663606	0
rs117175430	12	52919303	22	22	0	331500	0.00663606	0.00663606	0
rs695003	12	52922470	22	22	0	331500	0.00663606	0.00663606	0
rs73105510	12	52925223	22	22	0	331500	0.00663606	0.00663606	0
rs79355255	12	52926495	22	22	0	331500	0.00663606	0.00663606	0
rs117550941	12	52928013	22	22	0	331500	0.00663606	0.00663606	0
rs55783590	12	52929245	22	22	0	331500	0.00663606	0.00663606	0
rs55760762	12	52929307	22	22	0	331500	0.00663606	0.00663606	0
rs12298037	12	52931547	22	22	0	331500	0.00663606	0.00663606	0
rs633816	12	52933499	22	22	0	331500	0.00663606	0.00663606	0
rs10876307	12	52933917	22	22	0	331500	0.00663606	0.00663606	0
rs2292506	12	52938320	22	22	0	331500	0.00663606	0.00663606	0
rs142303164	12	52938347	22	22	0	331500	0.00663606	0.00663606	0
rs144618122	12	52938474	22	22	0	331500	0.00663606	0.00663606	0
rs10783518	12	52938497	22	22	0	331500	0.00663606	0.00663606	0
rs141534890	12	52941699	22	22	0	331500	0.00663606	0.00663606	0
rs34468387	12	52942001	22	22	0	331500	0.00663606	0.00663606	0
rs12314106	12	52944771	22	22	0	331500	0.00663606	0.00663606	0
rs35919446	12	52945087	22	22	0	331500	0.00663606	0.00663606	0
rs9325152	12	52945592	22	22	0	331500	0.00663606	0.00663606	0
rs17730088	12	52946336	22	22	0	331500	0.00663606	0.00663606	0
rs681387	12	52946346	22	22	0	331500	0.00663606	0.00663606	0
rs74095120	12	52946385	22	22	0	331500	0.00663606	0.00663606	0
rs61729863	12	52946424	22	22	0	331500	0.00663606	0.00663606	0
rs665470	12	52946498	22	22	0	331500	0.00663606	0.00663606	0
rs665522	12	52946543	22	22	0	331500	0.00663606	0.00663606	0
rs61734905	12	52946594	22	22	0	331500	0.00663606	0.00663606	0
rs74095123	12	52946825	22	22	0	331500	0.00663606	0.00663606	0
rs75971635	12	52950244	22	22	0	331500	0.00663606	0.00663606	0
rs78481870	12	52953342	22	22	0	331500	0.00663606	0.00663606	0
rs56229637	12	52953844	22	22	0	331500	0.00663606	0.00663606	0
rs3842941	12	52955033	22	22	0	331500	0.00663606	0.00663606	0
rs679724	12	52959576	22	22	0	331500	0.00663606	0.00663606	0
rs140304074	12	52960823	22	22	0	331500	0.00663606	0.00663606	0
rs80347085	12	52960836	22	22	0	331500	0.00663606	0.00663606	0
rs75004274	12	52960884	22	22	0	331500	0.00663606	0.00663606	0
rs148173615	12	52960917	22	22	0	331500	0.00663606	0.00663606	0
rs79199336	12	52961710	22	22	0	331500	0.00663606	0.00663606	0
rs118113109	12	52961980	22	22	0	331500	0.00663606	0.00663606	0
rs57387512	12	52962133	22	22	0	331500	0.00663606	0.00663606	0
rs143856828	12	52962167	22	22	0	331500	0.00663606	0.00663606	0
rs143748352	12	52962172	22	22	0	331500	0.00663606	0.00663606	0
rs201452345	12	52963643	22	22	0	331500	0.00663606	0.00663606	0
rs73107558	12	52963779	22	22	0	331500	0.00663606	0.00663606	0
rs653189	12	52964924	22	22	0	331500	0.00663606	0.00663606	0
rs73107567	12	52964978	22	22	0	331500	0.00663606	0.00663606	0
rs670741	12	52965173	22	22	0	331500	0.00663606	0.00663606	0
rs144445159	12	52965240	22	22	0	331500	0.00663606	0.00663606	0
rs140514530	12	52966235	22	22	0	331500	0.00663606	0.00663606	0
rs73320318	12	52966249	22	22	0	331500	0.00663606	0.00663606	0
rs11170177	12	52966428	22	22	0	331500	0.00663606	0.00663606	0
rs73107581	12	52967117	22	22	0	331500	0.00663606	0.00663606	0
Affx-52352048	12	52967213	22	22	0	331500	0.00663606	0.00663606	0
rs7958736	12	52968378	22	22	0	331500	0.00663606	0.00663606	0
rs111629690	12	52970860	22	22	0	331500	0.00663606	0.00663606	0
rs596281	12	52971418	22	22	0	331500	0.00663606	0.00663606	0
rs55825669	12	52975633	22	22	0	331500	0.00663606	0.00663606	0
rs11170183	12	52981442	22	22	0	331500	0.00663606	0.00663606	0
rs61740861	12	52981512	22	22	0	331500	0.00663606	0.00663606	0
rs7310138	12	52981627	22	22	0	331500	0.00663606	0.00663606	0
rs77834980	12	52983882	22	22	0	331500	0.00663606	0.00663606	0
rs75211079	12	52984593	22	22	0	331500	0.00663606	0.00663606	0
rs12818575	12	52984620	22	22	0	331500	0.00663606	0.00663606	0
rs73320351	12	52985313	22	22	0	331500	0.00663606	0.00663606	0
rs12833456	12	52986187	22	22	0	331500	0.00663606	0.00663606	0
rs7295084	12	52990150	22	22	0	331500	0.00663606	0.00663606	0
rs11170187	12	52992812	22	22	0	331500	0.00663606	0.00663606	0
rs7960040	12	52993534	22	22	0	331500	0.00663606	0.00663606	0
rs147647260	12	52994858	22	22	0	331500	0.00663606	0.00663606	0
rs56207115	12	52994896	22	22	0	331500	0.00663606	0.00663606	0
rs57242225	12	52995020	22	22	0	331500	0.00663606	0.00663606	0
rs7956271	12	52995898	22	22	0	331500	0.00663606	0.00663606	0
Affx-80281352	12	53002054	22	22	0	331500	0.00663606	0.00663606	0
Affx-80245497	12	53002186	22	22	0	331500	0.00663606	0.00663606	0
rs150852133	12	53002200	22	22	0	331500	0.00663606	0.00663606	0
rs78076535	12	53002697	22	22	0	331500	0.00663606	0.00663606	0
rs35061049	12	53003059	22	22	0	331500	0.00663606	0.00663606	0
rs73320385	12	53003773	22	22	0	331500	0.00663606	0.00663606	0
rs144618463	12	53004621	22	22	0	331500	0.00663606	0.00663606	0
Affx-80281353	12	53005034	22	22	0	331500	0.00663606	0.00663606	0
Affx-89010064	12	53005059	22	22	0	331500	0.00663606	0.00663606	0
rs142246988	12	53008439	22	22	0	331500	0.00663606	0.00663606	0
Affx-8165091	12	53011955	22	22	0	331500	0.00663606	0.00663606	0
rs35417182	12	53012128	22	22	0	331500	0.00663606	0.00663606	0
rs17117158	12	53020844	22	22	0	331500	0.00663606	0.00663606	0
rs2256811	12	53022005	22	22	0	331500	0.00663606	0.00663606	0
rs629487	12	53023068	22	22	0	331500	0.00663606	0.00663606	0
rs59950656	12	53025157	22	22	0	331500	0.00663606	0.00663606	0
rs112654292	12	53030490	21	21	0	331501	0.00633442	0.00633442	0
rs12423256	12	53033600	21	21	0	331501	0.00633442	0.00633442	0
rs145206199	12	53035300	21	21	0	331501	0.00633442	0.00633442	0
rs34251161	12	53037350	21	21	0	331501	0.00633442	0.00633442	0
rs12424372	12	53037772	21	21	0	331501	0.00633442	0.00633442	0
rs117041267	12	53038588	21	21	0	331501	0.00633442	0.00633442	0
rs77747872	12	53040457	21	21	0	331501	0.00633442	0.00633442	0
Affx-80245500	12	53040519	21	21	0	331501	0.00633442	0.00633442	0
Affx-80281355	12	53040698	21	21	0	331501	0.00633442	0.00633442	0
rs2232553	12	53042918	21	21	0	331501	0.00633442	0.00633442	0
rs144222539	12	53044156	21	21	0	331501	0.00633442	0.00633442	0
rs638043	12	53044267	21	21	0	331501	0.00633442	0.00633442	0
rs202095349	12	53044336	21	21	0	331501	0.00633442	0.00633442	0
rs11170217	12	53045003	21	21	0	331501	0.00633442	0.00633442	0
rs2634041	12	53045626	21	21	0	331501	0.00633442	0.00633442	0
rs11542316	12	53049928	21	21	0	331501	0.00633442	0.00633442	0
rs10506310	12	53054269	21	21	0	331501	0.00633442	0.00633442	0
rs76080889	12	53058422	21	21	0	331501	0.00633442	0.00633442	0
rs56059080	12	53067207	18	18	0	331504	0.0054295	0.0054295	0
rs14024	12	53069014	18	18	0	331504	0.0054295	0.0054295	0
rs17678945	12	53070174	17	17	0	331505	0.00512786	0.00512786	0
rs142781300	12	53070240	17	17	0	331505	0.00512786	0.00512786	0
rs139428176	12	53071246	17	17	0	331505	0.00512786	0.00512786	0
rs2741159	12	53071382	17	17	0	331505	0.00512786	0.00512786	0
rs145256530	12	53073877	16	16	0	331506	0.00482623	0.00482623	0
rs116444444	12	53073940	16	16	0	331506	0.00482623	0.00482623	0
rs828367	12	53074058	16	16	0	331506	0.00482623	0.00482623	0
rs73094649	12	53075360	16	16	0	331506	0.00482623	0.00482623	0
rs17118029	12	53080332	16	16	0	331506	0.00482623	0.00482623	0
rs75194939	12	53084267	16	16	0	331506	0.00482623	0.00482623	0
Affx-80281357	12	53085061	16	16	0	331506	0.00482623	0.00482623	0
rs636127	12	53085089	16	16	0	331506	0.00482623	0.00482623	0
rs200729891	12	53085091	16	16	0	331506	0.00482623	0.00482623	0
Affx-80245503	12	53086248	15	15	0	331507	0.00452459	0.00452459	0
rs10783528	12	53088484	14	14	0	331508	0.00422295	0.00422295	0
rs585664	12	53088525	14	14	0	331508	0.00422295	0.00422295	0
Affx-80281358	12	53089587	14	14	0	331508	0.00422295	0.00422295	0
rs1567759	12	53091566	14	14	0	331508	0.00422295	0.00422295	0
rs668313	12	53091676	14	14	0	331508	0.00422295	0.00422295	0
rs1877549	12	53094939	14	14	0	331508	0.00422295	0.00422295	0
rs139240914	12	53097125	14	14	0	331508	0.00422295	0.00422295	0
rs17118224	12	53097191	14	14	0	331508	0.00422295	0.00422295	0
rs56319121	12	53098285	14	14	0	331508	0.00422295	0.00422295	0
rs73094692	12	53098986	14	14	0	331508	0.00422295	0.00422295	0
rs678069	12	53102196	14	14	0	331508	0.00422295	0.00422295	0
rs61927664	12	53104429	12	12	0	331510	0.00361967	0.00361967	0
rs61927678	12	53105133	12	12	0	331510	0.00361967	0.00361967	0
rs10506313	12	53120545	12	12	0	331510	0.00361967	0.00361967	0
rs864344	12	53121995	12	12	0	331510	0.00361967	0.00361967	0
rs58819290	12	53122356	12	12	0	331510	0.00361967	0.00361967	0
rs79339353	12	53123407	12	12	0	331510	0.00361967	0.00361967	0
rs55912980	12	53124081	12	12	0	331510	0.00361967	0.00361967	0
rs11170250	12	53125123	12	12	0	331510	0.00361967	0.00361967	0
rs75270518	12	53133617	9	9	0	331513	0.00271475	0.00271475	0
rs10735845	12	53135212	9	9	0	331513	0.00271475	0.00271475	0
rs12371323	12	53143600	8	8	0	331514	0.00241311	0.00241311	0
rs11170264	12	53146649	8	8	0	331514	0.00241311	0.00241311	0
rs113835927	12	53150680	8	8	0	331514	0.00241311	0.00241311	0
rs75895932	12	53152278	8	8	0	331514	0.00241311	0.00241311	0
rs2037432	12	53153280	8	8	0	331514	0.00241311	0.00241311	0
rs2885619	12	53158567	8	8	0	331514	0.00241311	0.00241311	0
rs10732737	12	53160603	8	8	0	331514	0.00241311	0.00241311	0
rs117947100	12	53161161	8	8	0	331514	0.00241311	0.00241311	0
rs2280480	12	53162528	8	8	0	331514	0.00241311	0.00241311	0
rs150255824	12	53162655	8	8	0	331514	0.00241311	0.00241311	0
rs147080851	12	53165684	8	8	0	331514	0.00241311	0.00241311	0
Affx-80281360	12	53167378	8	8	0	331514	0.00241311	0.00241311	0
rs11170271	12	53167395	8	8	0	331514	0.00241311	0.00241311	0
rs149868801	12	53167416	8	8	0	331514	0.00241311	0.00241311	0
rs10876341	12	53168162	8	8	0	331514	0.00241311	0.00241311	0
rs76168682	12	53169860	8	8	0	331514	0.00241311	0.00241311	0
rs61730599	12	53170598	8	8	0	331514	0.00241311	0.00241311	0
rs146545922	12	53171071	8	8	0	331514	0.00241311	0.00241311	0
rs6580908	12	53171942	8	8	0	331514	0.00241311	0.00241311	0
rs11612631	12	53175160	8	8	0	331514	0.00241311	0.00241311	0
rs7969494	12	53175553	8	8	0	331514	0.00241311	0.00241311	0
rs4919706	12	53177573	8	8	0	331514	0.00241311	0.00241311	0
rs10876346	12	53181639	8	8	0	331514	0.00241311	0.00241311	0
rs140653778	12	53184619	8	8	0	331514	0.00241311	0.00241311	0
Affx-80245513	12	53184988	8	8	0	331514	0.00241311	0.00241311	0
rs61929765	12	53185492	8	8	0	331514	0.00241311	0.00241311	0
rs3887954	12	53186088	8	8	0	331514	0.00241311	0.00241311	0
rs199614200	12	53186577	8	8	0	331514	0.00241311	0.00241311	0
Affx-80281365	12	53189258	8	8	0	331514	0.00241311	0.00241311	0
rs62617086	12	53189577	8	8	0	331514	0.00241311	0.00241311	0
rs28721426	12	53189696	8	8	0	331514	0.00241311	0.00241311	0
rs4919705	12	53193415	8	8	0	331514	0.00241311	0.00241311	0
rs1873647	12	53196475	8	8	0	331514	0.00241311	0.00241311	0
rs7304571	12	53198338	8	8	0	331514	0.00241311	0.00241311	0
rs78328402	12	53198693	8	8	0	331514	0.00241311	0.00241311	0
rs4919748	12	53199564	8	8	0	331514	0.00241311	0.00241311	0
Affx-89010449	12	53201438	8	8	0	331514	0.00241311	0.00241311	0
rs75270653	12	53203019	8	8	0	331514	0.00241311	0.00241311	0
rs201754946	12	53203235	8	8	0	331514	0.00241311	0.00241311	0
rs201795280	12	53205601	8	8	0	331514	0.00241311	0.00241311	0
rs199768158	12	53205676	8	8	0	331514	0.00241311	0.00241311	0
rs7959052	12	53205757	8	8	0	331514	0.00241311	0.00241311	0
rs17119475	12	53207439	8	8	0	331514	0.00241311	0.00241311	0
rs2638525	12	53207628	8	8	0	331514	0.00241311	0.00241311	0
rs200860840	12	53207638	8	8	0	331514	0.00241311	0.00241311	0
Affx-89022824	12	53207989	8	8	0	331514	0.00241311	0.00241311	0
rs1552755	12	53209038	8	8	0	331514	0.00241311	0.00241311	0
rs11833855	12	53209944	8	8	0	331514	0.00241311	0.00241311	0
rs2363620	12	53210937	8	8	0	331514	0.00241311	0.00241311	0
rs35609714	12	53212292	8	8	0	331514	0.00241311	0.00241311	0
rs7962509	12	53212382	8	8	0	331514	0.00241311	0.00241311	0
rs73102421	12	53212524	8	8	0	331514	0.00241311	0.00241311	0
rs76150730	12	53214199	8	8	0	331514	0.00241311	0.00241311	0
Affx-80281368	12	53215759	8	8	0	331514	0.00241311	0.00241311	0
Affx-80245517	12	53216128	8	8	0	331514	0.00241311	0.00241311	0
rs73102423	12	53216950	8	8	0	331514	0.00241311	0.00241311	0
rs17688627	12	53216989	8	8	0	331514	0.00241311	0.00241311	0
rs10876354	12	53217701	8	8	0	331514	0.00241311	0.00241311	0
rs116963732	12	53217726	8	8	0	331514	0.00241311	0.00241311	0
Affx-80281369	12	53217759	8	8	0	331514	0.00241311	0.00241311	0
rs76144627	12	53219856	8	8	0	331514	0.00241311	0.00241311	0
rs56360506	12	53222800	8	8	0	331514	0.00241311	0.00241311	0
rs17688672	12	53223865	8	8	0	331514	0.00241311	0.00241311	0
rs114878829	12	53224037	8	8	0	331514	0.00241311	0.00241311	0
rs2638500	12	53224401	8	8	0	331514	0.00241311	0.00241311	0
rs144814890	12	53225280	8	8	0	331514	0.00241311	0.00241311	0
rs73305833	12	53227058	8	8	0	331514	0.00241311	0.00241311	0
rs7965401	12	53227384	8	8	0	331514	0.00241311	0.00241311	0
Affx-80281370	12	53227665	8	8	0	331514	0.00241311	0.00241311	0
rs139252457	12	53227788	8	8	0	331514	0.00241311	0.00241311	0
rs2638497	12	53227803	8	8	0	331514	0.00241311	0.00241311	0
Affx-89026528	12	53227844	8	8	0	331514	0.00241311	0.00241311	0
rs142757937	12	53227957	8	8	0	331514	0.00241311	0.00241311	0
rs201481116	12	53228025	8	8	0	331514	0.00241311	0.00241311	0
rs137965090	12	53232935	8	8	0	331514	0.00241311	0.00241311	0
rs11170284	12	53235551	8	8	0	331514	0.00241311	0.00241311	0
rs61764062	12	53238347	8	8	0	331514	0.00241311	0.00241311	0
rs61764061	12	53238387	8	8	0	331514	0.00241311	0.00241311	0
rs61753522	12	53240018	8	8	0	331514	0.00241311	0.00241311	0
rs10876360	12	53240025	8	8	0	331514	0.00241311	0.00241311	0
rs10876363	12	53240348	8	8	0	331514	0.00241311	0.00241311	0
rs17119683	12	53242415	8	8	0	331514	0.00241311	0.00241311	0
rs2013335	12	53242440	8	8	0	331514	0.00241311	0.00241311	0
Affx-89019725	12	53242469	8	8	0	331514	0.00241311	0.00241311	0
rs2253798	12	53242579	8	8	0	331514	0.00241311	0.00241311	0
rs11170289	12	53242641	8	8	0	331514	0.00241311	0.00241311	0
rs117234155	12	53247669	8	8	0	331514	0.00241311	0.00241311	0
rs11170305	12	53247821	8	8	0	331514	0.00241311	0.00241311	0
rs2244112	12	53247949	8	8	0	331514	0.00241311	0.00241311	0
rs117161822	12	53254849	8	8	0	331514	0.00241311	0.00241311	0
rs2682319	12	53262719	8	8	0	331514	0.00241311	0.00241311	0
rs36043205	12	53266520	8	8	0	331514	0.00241311	0.00241311	0
rs2682312	12	53268943	8	8	0	331514	0.00241311	0.00241311	0
rs115234364	12	53270251	8	8	0	331514	0.00241311	0.00241311	0
rs4540903	12	53272438	8	8	0	331514	0.00241311	0.00241311	0
rs902774	12	53273904	8	8	0	331514	0.00241311	0.00241311	0
rs7133528	12	53275334	8	8	0	331514	0.00241311	0.00241311	0
rs17746603	12	53279904	8	8	0	331514	0.00241311	0.00241311	0
rs76766870	12	53284199	8	8	0	331514	0.00241311	0.00241311	0
rs2131161	12	53286052	8	8	0	331514	0.00241311	0.00241311	0
rs11170324	12	53290403	8	8	0	331514	0.00241311	0.00241311	0
rs57626370	12	53292590	8	8	0	331514	0.00241311	0.00241311	0
rs144044115	12	53292649	8	8	0	331514	0.00241311	0.00241311	0
rs58912304	12	53293585	8	8	0	331514	0.00241311	0.00241311	0
Affx-89007737	12	53293789	8	8	0	331514	0.00241311	0.00241311	0
rs61927889	12	53296852	8	8	0	331514	0.00241311	0.00241311	0
Affx-89011526	12	53298570	8	8	0	331514	0.00241311	0.00241311	0
Affx-89013786	12	53298573	8	8	0	331514	0.00241311	0.00241311	0
rs11554495	12	53298582	8	8	0	331514	0.00241311	0.00241311	0
rs57749775	12	53298606	8	8	0	331514	0.00241311	0.00241311	0
rs118080839	12	53301100	8	8	0	331514	0.00241311	0.00241311	0
rs74805158	12	53304515	8	8	0	331514	0.00241311	0.00241311	0
rs11170327	12	53307026	8	8	0	331514	0.00241311	0.00241311	0
rs7969669	12	53310792	8	8	0	331514	0.00241311	0.00241311	0
rs10219651	12	53315157	8	8	0	331514	0.00241311	0.00241311	0
rs2363617	12	53322260	8	8	0	331514	0.00241311	0.00241311	0
rs73110481	12	53323847	8	8	0	331514	0.00241311	0.00241311	0
rs2638526	12	53340393	7	7	0	331515	0.00211147	0.00211147	0
rs57758506	12	53343340	7	7	0	331515	0.00211147	0.00211147	0
rs1492241	12	53343493	7	7	0	331515	0.00211147	0.00211147	0
rs2070876	12	53344830	7	7	0	331515	0.00211147	0.00211147	0
rs58472472	12	53345296	7	7	0	331515	0.00211147	0.00211147	0
rs2363634	12	53354683	7	7	0	331515	0.00211147	0.00211147	0
rs7306790	12	53364014	5	5	0	331517	0.0015082	0.0015082	0
rs10876390	12	53364324	5	5	0	331517	0.0015082	0.0015082	0
rs11170350	12	53364507	5	5	0	331517	0.0015082	0.0015082	0
rs60832336	12	53365176	5	5	0	331517	0.0015082	0.0015082	0
rs74849898	12	53365698	5	5	0	331517	0.0015082	0.0015082	0
rs74091710	12	53368885	5	5	0	331517	0.0015082	0.0015082	0
rs12366796	12	53369446	5	5	0	331517	0.0015082	0.0015082	0
rs872461	12	53370095	5	5	0	331517	0.0015082	0.0015082	0
rs12822889	12	53370509	5	5	0	331517	0.0015082	0.0015082	0
rs118154970	12	53379836	2	2	0	331520	0.000603278	0.000603278	0
rs61558464	12	53384060	2	2	0	331520	0.000603278	0.000603278	0
rs11610091	12	53395842	1	1	0	331521	0.000301639	0.000301639	0
rs3741436	12	53401481	1	1	0	331521	0.000301639	0.000301639	0
rs6580924	12	53406838	0	0	0	331552	0	0	0
rs115019703	12	53407012	0	0	0	331552	0	0	0
rs116892036	12	53407047	0	0	0	331552	0	0	0
rs76542874	12	53411079	0	0	0	331552	0	0	0
rs188254368	12	53412625	0	0	0	331552	0	0	0
rs10506315	12	53416251	0	0	0	331552	0	0	0
rs11170379	12	53416625	0	0	0	331552	0	0	0
rs2037415	12	53418213	0	0	0	331552	0	0	0
rs4919698	12	53430777	0	0	0	331552	0	0	0
rs140983860	12	53433165	0	0	0	331552	0	0	0
rs8916	12	53433486	0	0	0	331552	0	0	0
rs57912164	12	53436101	0	0	0	331552	0	0	0
rs80230894	12	53437765	0	0	0	331552	0	0	0
rs2280447	12	53438704	0	0	0	331552	0	0	0
rs34029821	12	53441990	0	0	0	331552	0	0	0
rs202013586	12	53447557	0	0	0	331552	0	0	0
rs2364153	12	53449735	0	0	0	331552	0	0	0
rs75781201	12	53451486	0	0	0	331552	0	0	0
rs11170389	12	53451849	0	0	0	331552	0	0	0
rs2280446	12	53451952	0	0	0	331552	0	0	0
rs73099910	12	53452130	0	0	0	331552	0	0	0
rs2293061	12	53452738	0	0	0	331552	0	0	0
Affx-89008090	12	53453310	0	0	0	331552	0	0	0
rs11558984	12	53453433	0	0	0	331552	0	0	0
Affx-89018542	12	53453552	0	0	0	331552	0	0	0
Affx-80281373	12	53453919	0	0	0	331552	0	0	0
rs75248314	12	53454208	0	0	0	331552	0	0	0
rs142155111	12	53454504	0	0	0	331552	0	0	0
Affx-52352082	12	53454754	0	0	0	331552	0	0	0
Affx-92045005	12	53454920	0	0	0	331552	0	0	0
rs117152710	12	53455042	0	0	0	331552	0	0	0
rs79745074	12	53455228	0	0	0	331552	0	0	0
rs78064750	12	53455880	0	0	0	331552	0	0	0
rs142568866	12	53456223	0	0	0	331552	0	0	0
rs2293060	12	53459002	0	0	0	331552	0	0	0
rs11545160	12	53459335	0	0	0	331552	0	0	0
rs11170393	12	53462596	0	0	0	331552	0	0	0
rs2277329	12	53468419	0	0	0	331552	0	0	0
rs6580928	12	53474963	0	0	0	331552	0	0	0
rs61929187	12	53475374	0	0	0	331552	0	0	0
rs61929188	12	53486885	0	0	0	331552	0	0	0
rs9658605	12	53492499	0	0	0	331552	0	0	0
Affx-89016306	12	53494521	0	0	0	331552	0	0	0
Affx-80281374	12	53494890	0	0	0	331552	0	0	0
rs9658623	12	53496705	0	0	0	331552	0	0	0
rs28943868	12	53497014	0	0	0	331552	0	0	0
rs34267314	12	53497380	0	0	0	331552	0	0	0
rs9658625	12	53497402	0	0	0	331552	0	0	0
rs202025289	12	53497445	0	0	0	331552	0	0	0
rs200266354	12	53497989	0	0	0	331552	0	0	0
Affx-80245539	12	53498984	0	0	0	331552	0	0	0
rs2272303	12	53499505	0	0	0	331552	0	0	0
rs77925742	12	53499604	0	0	0	331552	0	0	0
rs55854270	12	53501062	0	0	0	331552	0	0	0
rs138678118	12	53509433	0	0	0	331552	0	0	0
Affx-80245542	12	53509438	0	0	0	331552	0	0	0
rs2272296	12	53509933	0	0	0	331552	0	0	0
rs141651111	12	53512134	0	0	0	331552	0	0	0
rs822682	12	53512444	0	0	0	331552	0	0	0
Affx-80281376	12	53512680	0	0	0	331552	0	0	0
rs12825176	12	53513165	0	0	0	331552	0	0	0
rs150347676	12	53515184	0	0	0	331552	0	0	0
rs56009206	12	53515427	0	0	0	331552	0	0	0
rs149485045	12	53516878	0	0	0	331552	0	0	0
rs77515653	12	53518073	0	0	0	331552	0	0	0
rs7961918	12	53518637	0	0	0	331552	0	0	0
rs11170426	12	53520241	0	0	0	331552	0	0	0
rs12809590	12	53523212	0	0	0	331552	0	0	0
rs76932052	12	53537381	0	0	0	331552	0	0	0
rs11170445	12	53545692	0	0	0	331552	0	0	0
rs74088977	12	53548011	0	0	0	331552	0	0	0
rs71455240	12	53551860	0	0	0	331552	0	0	0
Affx-89005967	12	53552412	0	0	0	331552	0	0	0
Affx-89007394	12	53552459	0	0	0	331552	0	0	0
Affx-80245549	12	53553401	0	0	0	331552	0	0	0
rs148036929	12	53553926	0	0	0	331552	0	0	0
rs199603070	12	53554548	0	0	0	331552	0	0	0
Affx-80245552	12	53554630	0	0	0	331552	0	0	0
rs11170453	12	53563865	0	0	0	331552	0	0	0
rs80280748	12	53564257	0	0	0	331552	0	0	0
Affx-80245557	12	53565666	0	0	0	331552	0	0	0
rs147020312	12	53565710	0	0	0	331552	0	0	0
rs149264090	12	53566174	0	0	0	331552	0	0	0
rs71455241	12	53566222	0	0	0	331552	0	0	0
rs59218377	12	53574631	0	0	0	331552	0	0	0
rs35468134	12	53575292	0	0	0	331552	0	0	0
rs187594342	12	53579204	0	0	0	331552	0	0	0
rs12819299	12	53579565	0	0	0	331552	0	0	0
rs76041782	12	53581017	0	0	0	331552	0	0	0
rs3101059	12	53581376	0	0	0	331552	0	0	0
rs74796725	12	53581383	0	0	0	331552	0	0	0
rs73099946	12	53583113	0	0	0	331552	0	0	0
rs11539433	12	53586255	0	0	0	331552	0	0	0
rs61754162	12	53586536	0	0	0	331552	0	0	0
Affx-80281379	12	53587615	0	0	0	331552	0	0	0
rs201711140	12	53588016	0	0	0	331552	0	0	0
Affx-80245562	12	53590380	0	0	0	331552	0	0	0
rs11574537	12	53590542	0	0	0	331552	0	0	0
rs11574533	12	53592332	0	0	0	331552	0	0	0
rs12824946	12	53592452	0	0	0	331552	0	0	0
rs3825084	12	53593931	0	0	0	331552	0	0	0
rs61730602	12	53594124	0	0	0	331552	0	0	0
rs10876420	12	53594817	0	0	0	331552	0	0	0
rs11574529	12	53599705	0	0	0	331552	0	0	0
rs3741434	12	53605344	0	0	0	331552	0	0	0
rs2229774	12	53605545	0	0	0	331552	0	0	0
rs139581410	12	53606991	0	0	0	331552	0	0	0
rs57789211	12	53609992	0	0	0	331552	0	0	0
rs77235397	12	53610692	0	0	0	331552	0	0	0
rs78410914	12	53611612	0	0	0	331552	0	0	0
rs941139	12	53614510	0	0	0	331552	0	0	0
rs34251637	12	53616367	0	0	0	331552	0	0	0
rs74089002	12	53616985	0	0	0	331552	0	0	0
rs10082776	12	53621711	0	0	0	331552	0	0	0
rs12227354	12	53624739	0	0	0	331552	0	0	0
rs7487904	12	53624954	0	0	0	331552	0	0	0
rs11170488	12	53626940	0	0	0	331552	0	0	0
rs77620181	12	53627409	0	0	0	331552	0	0	0
rs34745537	12	53635435	0	0	0	331552	0	0	0
rs7314769	12	53637466	0	0	0	331552	0	0	0
rs142428878	12	53647451	0	0	0	331552	0	0	0
rs6580940	12	53662097	0	0	0	331552	0	0	0
rs6580942	12	53662624	0	0	0	331552	0	0	0
rs113504178	12	53663433	0	0	0	331552	0	0	0
rs11170496	12	53666195	0	0	0	331552	0	0	0
rs112750006	12	53667274	0	0	0	331552	0	0	0
rs200635387	12	53670433	0	0	0	331552	0	0	0
rs1318648	12	53670545	0	0	0	331552	0	0	0
rs17125266	12	53671005	0	0	0	331552	0	0	0
rs150330971	12	53673650	0	0	0	331552	0	0	0
rs201817393	12	53675412	0	0	0	331552	0	0	0
rs111320105	12	53680011	0	0	0	331552	0	0	0
rs1110719	12	53681883	0	0	0	331552	0	0	0
rs61752572	12	53681963	0	0	0	331552	0	0	0
rs61737629	12	53682043	0	0	0	331552	0	0	0
rs56358776	12	53682457	0	0	0	331552	0	0	0
rs3214023	12	53682986	0	0	0	331552	0	0	0
rs143994085	12	53684195	0	0	0	331552	0	0	0
rs1056685	12	53686703	0	0	0	331552	0	0	0
rs113469395	12	53687113	0	0	0	331552	0	0	0
rs78341191	12	53688060	0	0	0	331552	0	0	0
rs2694861	12	53691962	0	0	0	331552	0	0	0
rs79211945	12	53692222	0	0	0	331552	0	0	0
Affx-80245571	12	53694051	0	0	0	331552	0	0	0
rs111855394	12	53696150	0	0	0	331552	0	0	0
rs142971160	12	53699765	0	0	0	331552	0	0	0
Affx-80281381	12	53700565	0	0	0	331552	0	0	0
rs1534282	12	53700848	0	0	0	331552	0	0	0
Affx-8175208	12	53700860	0	0	0	331552	0	0	0
rs121918548	12	53701482	0	0	0	331552	0	0	0
rs112579822	12	53701866	0	0	0	331552	0	0	0
Affx-89017691	12	53701867	0	0	0	331552	0	0	0
Affx-89012881	12	53702241	0	0	0	331552	0	0	0
rs121918547	12	53702942	0	0	0	331552	0	0	0
rs121918550	12	53703408	0	0	0	331552	0	0	0
Affx-80245582	12	53708083	0	0	0	331552	0	0	0
Affx-89024325	12	53708616	0	0	0	331552	0	0	0
rs11540353	12	53708910	0	0	0	331552	0	0	0
Affx-89013426	12	53714349	0	0	0	331552	0	0	0
rs121918549	12	53715207	0	0	0	331552	0	0	0
rs17751196	12	53718446	0	0	0	331552	0	0	0
rs7138938	12	53722098	0	0	0	331552	0	0	0
rs7139272	12	53722128	0	0	0	331552	0	0	0
rs116856142	12	53722233	0	0	0	331552	0	0	0
Affx-89024195	12	53722863	0	0	0	331552	0	0	0
rs2016266	12	53727955	0	0	0	331552	0	0	0
rs189358282	12	53729388	0	0	0	331552	0	0	0
rs61928076	12	53730164	0	0	0	331552	0	0	0
rs11170506	12	53730759	0	0	0	331552	0	0	0
rs10876432	12	53731891	0	0	0	331552	0	0	0
rs185392657	12	53737880	0	0	0	331552	0	0	0
rs140016012	12	53743041	0	0	0	331552	0	0	0
rs12582170	12	53757831	0	0	0	331552	0	0	0
rs76958490	12	53759858	0	0	0	331552	0	0	0
rs10876447	12	53770941	0	0	0	331552	0	0	0
rs61928096	12	53780633	0	0	0	331552	0	0	0
rs118140185	12	53785737	0	0	0	331552	0	0	0
rs78726213	12	53792008	0	0	0	331552	0	0	0
rs2364598	12	53795365	0	0	0	331552	0	0	0
rs111337715	12	53800148	0	0	0	331552	0	0	0
rs12821290	12	53810452	0	0	0	331552	0	0	0
rs11170547	12	53813003	0	0	0	331552	0	0	0
rs784894	12	53817956	0	0	0	331552	0	0	0
Affx-89016664	12	53818182	0	0	0	331552	0	0	0
Affx-80227353	12	53818251	0	0	0	331552	0	0	0
Affx-80281389	12	53818538	0	0	0	331552	0	0	0
rs2071557	12	53818920	0	0	0	331552	0	0	0
rs200782636	12	53819426	0	0	0	331552	0	0	0
Affx-89016501	12	53819697	0	0	0	331552	0	0	0
rs137853104	12	53823691	0	0	0	331552	0	0	0
rs11170555	12	53824143	0	0	0	331552	0	0	0
Affx-80281392	12	53825131	0	0	0	331552	0	0	0
rs144262887	12	53825178	0	0	0	331552	0	0	0
rs117443429	12	53859506	0	0	0	331552	0	0	0
rs10876460	12	53867722	0	0	0	331552	0	0	0
rs4790	12	53873366	0	0	0	331552	0	0	0
rs1049193	12	53873844	0	0	0	331552	0	0	0
rs140537763	12	53877172	0	0	0	331552	0	0	0
rs76950269	12	53882000	0	0	0	331552	0	0	0
rs77511173	12	53883537	0	0	0	331552	0	0	0
rs117247527	12	53887481	0	0	0	331552	0	0	0
rs149488319	12	53898210	0	0	0	331552	0	0	0
rs61499963	12	53899633	0	0	0	331552	0	0	0
Affx-80281395	12	53900591	0	0	0	331552	0	0	0
rs35822762	12	53900640	0	0	0	331552	0	0	0
Affx-80281397	12	53900673	0	0	0	331552	0	0	0
rs8192593	12	53901105	0	0	0	331552	0	0	0
rs17763689	12	53906432	0	0	0	331552	0	0	0
rs73103977	12	53907010	0	0	0	331552	0	0	0
rs78533933	12	53909762	0	0	0	331552	0	0	0
rs12321906	12	53916715	0	0	0	331552	0	0	0
rs6580949	12	53924293	0	0	0	331552	0	0	0
rs149888264	12	53931270	0	0	0	331552	0	0	0
rs12578112	12	53945804	0	0	0	331552	0	0	0
rs7307025	12	53948786	0	0	0	331552	0	0	0
rs7314664	12	53957586	0	0	0	331552	0	0	0
rs7132466	12	53996823	0	0	0	331552	0	0	0
rs200402393	12	54008721	0	0	0	331552	0	0	0
rs2365344	12	54009977	0	0	0	331552	0	0	0
rs7311238	12	54020492	0	0	0	331552	0	0	0
rs10876470	12	54023491	0	0	0	331552	0	0	0
Affx-8179205	12	54033123	0	0	0	331552	0	0	0
rs10161319	12	54036314	0	0	0	331552	0	0	0
rs57191339	12	54049633	0	0	0	331552	0	0	0
rs12302291	12	54051310	0	0	0	331552	0	0	0
rs117111829	12	54053147	0	0	0	331552	0	0	0
rs79942047	12	54056747	0	0	0	331552	0	0	0
rs3864905	12	54058324	0	0	0	331552	0	0	0
rs71455254	12	54059281	0	0	0	331552	0	0	0
rs55777415	12	54068258	0	0	0	331552	0	0	0
Affx-80281402	12	54069858	0	0	0	331552	0	0	0
Affx-80281403	12	54069941	0	0	0	331552	0	0	0
rs12818213	12	54072007	0	0	0	331552	0	0	0
rs3897117	12	54077407	0	0	0	331552	0	0	0
rs28725227	12	54091231	0	0	0	331552	0	0	0
rs73104008	12	54091814	0	0	0	331552	0	0	0
rs12810378	12	54091838	0	0	0	331552	0	0	0
rs1812406	12	54093114	0	0	0	331552	0	0	0
rs12579591	12	54096588	0	0	0	331552	0	0	0
rs75117945	12	54096684	0	0	0	331552	0	0	0
rs7133918	12	54100880	0	0	0	331552	0	0	0
rs10506316	12	54101858	0	0	0	331552	0	0	0
rs17101993	12	54102902	0	0	0	331552	0	0	0
rs12309164	12	54103974	0	0	0	331552	0	0	0
rs80072114	12	54104052	0	0	0	331552	0	0	0
rs78004590	12	54104223	0	0	0	331552	0	0	0
rs34229062	12	54107594	0	0	0	331552	0	0	0
rs2277367	12	54108777	0	0	0	331552	0	0	0
rs3741659	12	54109659	0	0	0	331552	0	0	0
rs3741658	12	54109733	0	0	0	331552	0	0	0
rs146731373	12	54115831	0	0	0	331552	0	0	0
rs2293441	12	54117265	0	0	0	331552	0	0	0
Affx-80245604	12	54118405	0	0	0	331552	0	0	0
rs78731604	12	54118992	0	0	0	331552	0	0	0
rs73104022	12	54119414	0	0	0	331552	0	0	0
rs78404378	12	54121585	0	0	0	331552	0	0	0
rs17102257	12	54126061	0	0	0	331552	0	0	0
rs11170672	12	54133631	0	0	0	331552	0	0	0
rs75435209	12	54138830	1	1	0	331521	0.000301639	0.000301639	0
rs61922777	12	54140332	1	1	0	331521	0.000301639	0.000301639	0
rs12422663	12	54144274	2	2	0	331520	0.000603278	0.000603278	0
rs12425605	12	54146763	2	2	0	331520	0.000603278	0.000603278	0
rs67551371	12	54148229	2	2	0	331520	0.000603278	0.000603278	0
rs7969151	12	54159277	2	2	0	331520	0.000603278	0.000603278	0
rs7299000	12	54165159	2	2	0	331520	0.000603278	0.000603278	0
rs79149711	12	54174417	2	2	0	331520	0.000603278	0.000603278	0
rs3847785	12	54175873	2	2	0	331520	0.000603278	0.000603278	0
rs77583334	12	54187373	2	2	0	331520	0.000603278	0.000603278	0
rs12307091	12	54190733	2	2	0	331520	0.000603278	0.000603278	0
rs11615655	12	54191417	2	2	0	331520	0.000603278	0.000603278	0
rs73112049	12	54191938	2	2	0	331520	0.000603278	0.000603278	0
rs2886438	12	54202905	2	2	0	331520	0.000603278	0.000603278	0
rs12304309	12	54207300	2	2	0	331520	0.000603278	0.000603278	0
rs11608806	12	54214445	2	2	0	331520	0.000603278	0.000603278	0
rs117237253	12	54218116	0	0	0	331552	0	0	0
rs12370007	12	54223589	2	2	0	331520	0.000603278	0.000603278	0
rs11170709	12	54226835	2	2	0	331520	0.000603278	0.000603278	0
rs10876508	12	54241174	2	2	0	331520	0.000603278	0.000603278	0
rs73319413	12	54246542	2	2	0	331520	0.000603278	0.000603278	0
rs6580961	12	54248509	2	2	0	331520	0.000603278	0.000603278	0
rs75865824	12	54251994	2	2	0	331520	0.000603278	0.000603278	0
rs10783609	12	54252030	2	2	0	331520	0.000603278	0.000603278	0
rs76988426	12	54255890	2	2	0	331520	0.000603278	0.000603278	0
rs35306774	12	54257033	2	2	0	331520	0.000603278	0.000603278	0
rs796720	12	54259609	2	2	0	331520	0.000603278	0.000603278	0
rs79394236	12	54263302	2	2	0	331520	0.000603278	0.000603278	0
rs77499359	12	54265972	2	2	0	331520	0.000603278	0.000603278	0
rs2254525	12	54266413	2	2	0	331520	0.000603278	0.000603278	0
rs2120991	12	54270228	2	2	0	331520	0.000603278	0.000603278	0
rs116868253	12	54274176	2	2	0	331520	0.000603278	0.000603278	0
rs76631718	12	54289381	2	2	0	331520	0.000603278	0.000603278	0
rs1443508	12	54296893	2	2	0	331520	0.000603278	0.000603278	0
rs116889180	12	54297213	2	2	0	331520	0.000603278	0.000603278	0
rs7962487	12	54300510	2	2	0	331520	0.000603278	0.000603278	0
rs11170757	12	54301360	2	2	0	331520	0.000603278	0.000603278	0
rs7957818	12	54306251	2	2	0	331520	0.000603278	0.000603278	0
rs2366141	12	54308537	2	2	0	331520	0.000603278	0.000603278	0
rs34105663	12	54310581	2	2	0	331520	0.000603278	0.000603278	0
rs7976084	12	54315763	2	2	0	331520	0.000603278	0.000603278	0
rs76937250	12	54317400	2	2	0	331520	0.000603278	0.000603278	0
rs7298548	12	54318562	2	2	0	331520	0.000603278	0.000603278	0
rs140225931	12	54319926	2	2	0	331520	0.000603278	0.000603278	0
rs7138907	12	54324576	2	2	0	331520	0.000603278	0.000603278	0
rs34361588	12	54326162	2	2	0	331520	0.000603278	0.000603278	0
rs4402349	12	54326811	2	2	0	331520	0.000603278	0.000603278	0
rs71455259	12	54331583	2	2	0	331520	0.000603278	0.000603278	0
Affx-52352119	12	54332733	2	2	0	331520	0.000603278	0.000603278	0
rs202210130	12	54332751	2	2	0	331520	0.000603278	0.000603278	0
Affx-80296532	12	54333058	2	2	0	331520	0.000603278	0.000603278	0
rs199770484	12	54333399	2	2	0	331520	0.000603278	0.000603278	0
Affx-80245606	12	54333426	2	2	0	331520	0.000603278	0.000603278	0
rs1975472	12	54337083	2	2	0	331520	0.000603278	0.000603278	0
rs1443512	12	54342684	2	2	0	331520	0.000603278	0.000603278	0
rs118145755	12	54347483	2	2	0	331520	0.000603278	0.000603278	0
Affx-89011268	12	54348883	2	2	0	331520	0.000603278	0.000603278	0
rs10783615	12	54349773	2	2	0	331520	0.000603278	0.000603278	0
rs12578555	12	54350037	2	2	0	331520	0.000603278	0.000603278	0
rs144078525	12	54350180	2	2	0	331520	0.000603278	0.000603278	0
Affx-80281406	12	54350308	2	2	0	331520	0.000603278	0.000603278	0
rs58494653	12	54353102	2	2	0	331520	0.000603278	0.000603278	0
rs118158090	12	54356083	2	2	0	331520	0.000603278	0.000603278	0
rs17720428	12	54357198	2	2	0	331520	0.000603278	0.000603278	0
rs118028229	12	54362740	2	2	0	331520	0.000603278	0.000603278	0
rs149946964	12	54367431	2	2	0	331520	0.000603278	0.000603278	0
rs12427129	12	54367690	2	2	0	331520	0.000603278	0.000603278	0
Affx-80281407	12	54369213	2	2	0	331520	0.000603278	0.000603278	0
Affx-89026796	12	54369223	0	0	0	331552	0	0	0
rs4142679	12	54371396	2	2	0	331520	0.000603278	0.000603278	0
rs76354419	12	54373006	2	2	0	331520	0.000603278	0.000603278	0
rs12099933	12	54373045	2	2	0	331520	0.000603278	0.000603278	0
rs12425213	12	54376564	2	2	0	331520	0.000603278	0.000603278	0
rs73112524	12	54377334	2	2	0	331520	0.000603278	0.000603278	0
Affx-8184294	12	54378336	2	2	0	331520	0.000603278	0.000603278	0
rs33927265	12	54379295	2	2	0	331520	0.000603278	0.000603278	0
rs146858845	12	54379335	2	2	0	331520	0.000603278	0.000603278	0
Affx-8184320	12	54379670	2	2	0	331520	0.000603278	0.000603278	0
rs76080280	12	54380302	2	2	0	331520	0.000603278	0.000603278	0
rs74581202	12	54384534	2	2	0	331520	0.000603278	0.000603278	0
rs12318147	12	54384876	2	2	0	331520	0.000603278	0.000603278	0
rs4759316	12	54388473	2	2	0	331520	0.000603278	0.000603278	0
rs34079606	12	54394284	2	2	0	331520	0.000603278	0.000603278	0
rs11829948	12	54394337	2	2	0	331520	0.000603278	0.000603278	0
rs67918869	12	54394784	2	2	0	331520	0.000603278	0.000603278	0
rs12313705	12	54395054	2	2	0	331520	0.000603278	0.000603278	0
rs117802552	12	54396138	2	2	0	331520	0.000603278	0.000603278	0
Affx-80281408	12	54396250	2	2	0	331520	0.000603278	0.000603278	0
rs35378573	12	54405190	2	2	0	331520	0.000603278	0.000603278	0
rs61921780	12	54406477	2	2	0	331520	0.000603278	0.000603278	0
rs12304812	12	54407860	0	0	0	331552	0	0	0
rs56192173	12	54415100	2	2	0	331520	0.000603278	0.000603278	0
rs746423	12	54417259	2	2	0	331520	0.000603278	0.000603278	0
rs11609476	12	54417735	2	2	0	331520	0.000603278	0.000603278	0
rs7305320	12	54420195	2	2	0	331520	0.000603278	0.000603278	0
rs56112137	12	54420909	2	2	0	331520	0.000603278	0.000603278	0
rs10876528	12	54421476	2	2	0	331520	0.000603278	0.000603278	0
rs145731630	12	54422479	2	2	0	331520	0.000603278	0.000603278	0
rs144307645	12	54422504	2	2	0	331520	0.000603278	0.000603278	0
rs148638675	12	54423649	2	2	0	331520	0.000603278	0.000603278	0
rs201107649	12	54427312	2	2	0	331520	0.000603278	0.000603278	0
rs202063227	12	54427360	2	2	0	331520	0.000603278	0.000603278	0
rs4016778	12	54428371	2	2	0	331520	0.000603278	0.000603278	0
rs76185893	12	54431714	2	2	0	331520	0.000603278	0.000603278	0
rs61921798	12	54434629	2	2	0	331520	0.000603278	0.000603278	0
rs7297416	12	54443090	2	2	0	331520	0.000603278	0.000603278	0
rs75256744	12	54448106	2	2	0	331520	0.000603278	0.000603278	0
rs35406888	12	54448727	2	2	0	331520	0.000603278	0.000603278	0
rs45625633	12	54449776	2	2	0	331520	0.000603278	0.000603278	0
rs7136731	12	54453882	2	2	0	331520	0.000603278	0.000603278	0
rs2067554	12	54455129	2	2	0	331520	0.000603278	0.000603278	0
rs117078576	12	54457029	2	2	0	331520	0.000603278	0.000603278	0
rs117154609	12	54460608	2	2	0	331520	0.000603278	0.000603278	0
rs4759322	12	54465664	2	2	0	331520	0.000603278	0.000603278	0
rs17722093	12	54466861	2	2	0	331520	0.000603278	0.000603278	0
rs4759324	12	54471280	2	2	0	331520	0.000603278	0.000603278	0
rs4759065	12	54476772	2	2	0	331520	0.000603278	0.000603278	0
rs4759329	12	54477813	2	2	0	331520	0.000603278	0.000603278	0
rs3195797	12	54496166	2	2	0	331520	0.000603278	0.000603278	0
rs73317036	12	54502283	2	2	0	331520	0.000603278	0.000603278	0
rs12426070	12	54507265	2	2	0	331520	0.000603278	0.000603278	0
rs75649619	12	54523515	2	2	0	331520	0.000603278	0.000603278	0
rs7307123	12	54524397	2	2	0	331520	0.000603278	0.000603278	0
rs80226396	12	54528777	2	2	0	331520	0.000603278	0.000603278	0
rs11170825	12	54531927	2	2	0	331520	0.000603278	0.000603278	0
rs73112592	12	54532119	2	2	0	331520	0.000603278	0.000603278	0
rs80149205	12	54534461	2	2	0	331520	0.000603278	0.000603278	0
rs1872636	12	54536534	2	2	0	331520	0.000603278	0.000603278	0
rs6580975	12	54539892	2	2	0	331520	0.000603278	0.000603278	0
rs60486170	12	54541663	2	2	0	331520	0.000603278	0.000603278	0
rs78995220	12	54546685	2	2	0	331520	0.000603278	0.000603278	0
rs7136158	12	54547210	2	2	0	331520	0.000603278	0.000603278	0
rs78884326	12	54549209	2	2	0	331520	0.000603278	0.000603278	0
rs78996459	12	54555843	2	2	0	331520	0.000603278	0.000603278	0
rs4376949	12	54564101	2	2	0	331520	0.000603278	0.000603278	0
rs11611943	12	54568590	2	2	0	331520	0.000603278	0.000603278	0
rs7131837	12	54572028	2	2	0	331520	0.000603278	0.000603278	0
rs7300912	12	54572119	2	2	0	331520	0.000603278	0.000603278	0
rs117707705	12	54573513	2	2	0	331520	0.000603278	0.000603278	0
rs79870864	12	54574125	2	2	0	331520	0.000603278	0.000603278	0
rs2233921	12	54575800	2	2	0	331520	0.000603278	0.000603278	0
rs3136389	12	54576380	2	2	0	331520	0.000603278	0.000603278	0
rs2233919	12	54577718	2	2	0	331520	0.000603278	0.000603278	0
rs79811812	12	54584330	2	2	0	331520	0.000603278	0.000603278	0
rs17779585	12	54584933	2	2	0	331520	0.000603278	0.000603278	0
rs111779723	12	54587019	2	2	0	331520	0.000603278	0.000603278	0
rs7296239	12	54591704	2	2	0	331520	0.000603278	0.000603278	0
rs74240633	12	54592472	2	2	0	331520	0.000603278	0.000603278	0
rs17108960	12	54593062	2	2	0	331520	0.000603278	0.000603278	0
rs12372665	12	54593124	2	2	0	331520	0.000603278	0.000603278	0
rs56759204	12	54597317	2	2	0	331520	0.000603278	0.000603278	0
rs73114523	12	54602032	2	2	0	331520	0.000603278	0.000603278	0
rs73321004	12	54610394	1	1	0	331521	0.000301639	0.000301639	0
rs17779936	12	54614872	1	1	0	331521	0.000301639	0.000301639	0
rs117119348	12	54619700	1	1	0	331521	0.000301639	0.000301639	0
rs116944265	12	54625518	1	1	0	331521	0.000301639	0.000301639	0
rs117379212	12	54637775	1	1	0	331521	0.000301639	0.000301639	0
rs117582773	12	54649036	0	0	0	331552	0	0	0
rs79880068	12	54649978	0	0	0	331552	0	0	0
rs57281063	12	54660427	0	0	0	331552	0	0	0
rs76753479	12	54672890	0	0	0	331552	0	0	0
Affx-35746877	12	54673746	0	0	0	331552	0	0	0
Affx-52352121	12	54675549	0	0	0	331552	0	0	0
Affx-52352124	12	54676986	0	0	0	331552	0	0	0
Affx-52327382	12	54678052	0	0	0	331552	0	0	0
rs35979828	12	54685880	0	0	0	331552	0	0	0
rs10506328	12	54687232	0	0	0	331552	0	0	0
rs7296759	12	54696320	0	0	0	331552	0	0	0
Affx-89018008	12	54698347	0	0	0	331552	0	0	0
rs10876550	12	54712308	0	0	0	331552	0	0	0
Affx-80245618	12	54718865	0	0	0	331552	0	0	0
Affx-52352126	12	54718955	0	0	0	331552	0	0	0
rs76742390	12	54719252	0	0	0	331552	0	0	0
rs12230917	12	54733111	0	0	0	331552	0	0	0
rs190788197	12	54752969	0	0	0	331552	0	0	0
rs150704324	12	54756641	0	0	0	331552	0	0	0
rs145525434	12	54757042	0	0	0	331552	0	0	0
rs200325112	12	54757067	0	0	0	331552	0	0	0
Affx-80281413	12	54757167	0	0	0	331552	0	0	0
rs138447533	12	54757199	0	0	0	331552	0	0	0
Affx-92045007	12	54757264	0	0	0	331552	0	0	0
Affx-92045008	12	54757453	0	0	0	331552	0	0	0
rs140120680	12	54757454	0	0	0	331552	0	0	0
rs149149231	12	54757464	0	0	0	331552	0	0	0
rs149788476	12	54757481	0	0	0	331552	0	0	0
rs10876556	12	54758960	0	0	0	331552	0	0	0
rs74606957	12	54761621	0	0	0	331552	0	0	0
rs2244933	12	54764962	0	0	0	331552	0	0	0
rs2706258	12	54767613	0	0	0	331552	0	0	0
rs74089975	12	54771041	0	0	0	331552	0	0	0
rs146947705	12	54778212	0	0	0	331552	0	0	0
rs3825192	12	54778823	0	0	0	331552	0	0	0
rs76243791	12	54780237	0	0	0	331552	0	0	0
rs2700159	12	54780811	0	0	0	331552	0	0	0
Affx-89025064	12	54784200	0	0	0	331552	0	0	0
rs138614417	12	54793520	0	0	0	331552	0	0	0
rs12422998	12	54796593	0	0	0	331552	0	0	0
rs12818138	12	54797393	0	0	0	331552	0	0	0
rs80302300	12	54800671	0	0	0	331552	0	0	0
rs11170895	12	54811708	0	0	0	331552	0	0	0
rs78409925	12	54815727	0	0	0	331552	0	0	0
rs11613446	12	54819267	0	0	0	331552	0	0	0
rs1249392	12	54820266	0	0	0	331552	0	0	0
rs61921454	12	54821927	0	0	0	331552	0	0	0
rs11170900	12	54829504	0	0	0	331552	0	0	0
rs61921457	12	54833665	0	0	0	331552	0	0	0
rs77819909	12	54836896	0	0	0	331552	0	0	0
rs79258057	12	54840550	0	0	0	331552	0	0	0
rs11170913	12	54856136	0	0	0	331552	0	0	0
rs144545009	12	54856991	0	0	0	331552	0	0	0
rs57126604	12	54858394	0	0	0	331552	0	0	0
rs141374168	12	54858856	0	0	0	331552	0	0	0
rs11170926	12	54874756	0	0	0	331552	0	0	0
rs117011781	12	54875646	0	0	0	331552	0	0	0
rs7294423	12	54876859	0	0	0	331552	0	0	0
rs11170939	12	54885682	0	0	0	331552	0	0	0
rs1795846	12	54889080	0	0	0	331552	0	0	0
rs74089999	12	54892220	0	0	0	331552	0	0	0
rs201460980	12	54893194	0	0	0	331552	0	0	0
rs1249387	12	54896490	0	0	0	331552	0	0	0
rs118076193	12	54898658	0	0	0	331552	0	0	0
rs1691605	12	54898948	0	0	0	331552	0	0	0
rs61923481	12	54899981	0	0	0	331552	0	0	0
rs199795735	12	54901693	0	0	0	331552	0	0	0
rs149360088	12	54902264	0	0	0	331552	0	0	0
rs11170960	12	54905021	0	0	0	331552	0	0	0
rs1627521	12	54908675	0	0	0	331552	0	0	0
rs79308377	12	54909825	0	0	0	331552	0	0	0
Affx-89019699	12	54910702	0	0	0	331552	0	0	0
Affx-89010322	12	54911327	0	0	0	331552	0	0	0
rs34286028	12	54911376	0	0	0	331552	0	0	0
rs7311877	12	54911392	0	0	0	331552	0	0	0
rs2270581	12	54911426	0	0	0	331552	0	0	0
Affx-80296538	12	54911672	0	0	0	331552	0	0	0
rs1795838	12	54911768	0	0	0	331552	0	0	0
Affx-80281417	12	54912496	0	0	0	331552	0	0	0
rs73109126	12	54913128	0	0	0	331552	0	0	0
rs11831997	12	54913136	0	0	0	331552	0	0	0
Affx-80281418	12	54917698	0	0	0	331552	0	0	0
rs1707488	12	54919456	0	0	0	331552	0	0	0
rs142277861	12	54920344	0	0	0	331552	0	0	0
rs76835498	12	54920609	0	0	0	331552	0	0	0
rs12367451	12	54920663	0	0	0	331552	0	0	0
rs147883757	12	54925604	0	0	0	331552	0	0	0
rs2271476	12	54925674	0	0	0	331552	0	0	0
rs141526896	12	54925987	0	0	0	331552	0	0	0
rs80028359	12	54927034	0	0	0	331552	0	0	0
rs143136512	12	54928894	0	0	0	331552	0	0	0
rs112960648	12	54929215	0	0	0	331552	0	0	0
rs35852203	12	54929364	0	0	0	331552	0	0	0
rs2036068	12	54930531	0	0	0	331552	0	0	0
rs73109131	12	54931305	0	0	0	331552	0	0	0
rs71455281	12	54933671	0	0	0	331552	0	0	0
rs112876754	12	54934521	0	0	0	331552	0	0	0
rs139898610	12	54937735	0	0	0	331552	0	0	0
rs73109136	12	54941467	0	0	0	331552	0	0	0
rs3741670	12	54941839	0	0	0	331552	0	0	0
rs1022232	12	54945065	0	0	0	331552	0	0	0
rs77406490	12	54946483	0	0	0	331552	0	0	0
rs1826729	12	54949054	0	0	0	331552	0	0	0
rs1874309	12	54950227	0	0	0	331552	0	0	0
rs78175509	12	54950308	0	0	0	331552	0	0	0
rs79171000	12	54951983	0	0	0	331552	0	0	0
rs10876566	12	54952742	0	0	0	331552	0	0	0
rs76465210	12	54953055	0	0	0	331552	0	0	0
rs199827682	12	54955390	0	0	0	331552	0	0	0
rs73110913	12	54955854	0	0	0	331552	0	0	0
rs74091317	12	54956110	0	0	0	331552	0	0	0
rs1795814	12	54956744	0	0	0	331552	0	0	0
rs55718439	12	54958516	0	0	0	331552	0	0	0
Affx-80245634	12	54960871	0	0	0	331552	0	0	0
rs1153138	12	54963907	0	0	0	331552	0	0	0
rs11170974	12	54965804	0	0	0	331552	0	0	0
rs139284651	12	54967452	0	0	0	331552	0	0	0
rs3782410	12	54967739	0	0	0	331552	0	0	0
rs147497085	12	54969777	0	0	0	331552	0	0	0
rs147477377	12	54969851	0	0	0	331552	0	0	0
Affx-92045009	12	54971066	0	0	0	331552	0	0	0
rs884510	12	54972299	0	0	0	331552	0	0	0
rs1249499	12	54972599	0	0	0	331552	0	0	0
Affx-8191735	12	54972992	0	0	0	331552	0	0	0
rs201983638	12	54974729	0	0	0	331552	0	0	0
rs8407	12	54974803	0	0	0	331552	0	0	0
rs7297136	12	54977871	0	0	0	331552	0	0	0
rs1249683	12	54981082	0	0	0	331552	0	0	0
rs12320415	12	54981650	0	0	0	331552	0	0	0
rs75193700	12	54993182	0	0	0	331552	0	0	0
rs71455286	12	54997231	0	0	0	331552	0	0	0
rs55775857	12	54999466	0	0	0	331552	0	0	0
rs1610821	12	55000463	0	0	0	331552	0	0	0
rs61956596	12	55007246	0	0	0	331552	0	0	0
rs17728540	12	55012086	0	0	0	331552	0	0	0
rs17114733	12	55014542	0	0	0	331552	0	0	0
rs1532372	12	55016563	0	0	0	331552	0	0	0
rs117414700	12	55020158	0	0	0	331552	0	0	0
rs117342787	12	55025844	0	0	0	331552	0	0	0
rs116883143	12	55028956	0	0	0	331552	0	0	0
rs118143715	12	55033981	0	0	0	331552	0	0	0
rs36031159	12	55039035	0	0	0	331552	0	0	0
rs145764437	12	55040904	0	0	0	331552	0	0	0
rs11171001	12	55042807	0	0	0	331552	0	0	0
rs35884029	12	55046727	0	0	0	331552	0	0	0
rs10876579	12	55051647	0	0	0	331552	0	0	0
rs11611184	12	55053385	0	0	0	331552	0	0	0
rs139178993	12	55054262	0	0	0	331552	0	0	0
rs73319517	12	55055181	0	0	0	331552	0	0	0
rs1153149	12	55061931	0	0	0	331552	0	0	0
rs117961172	12	55062468	0	0	0	331552	0	0	0
rs1969016	12	55062656	0	0	0	331552	0	0	0
rs1153159	12	55067923	0	0	0	331552	0	0	0
rs78859116	12	55072013	0	0	0	331552	0	0	0
rs76306506	12	55076334	0	0	0	331552	0	0	0
rs75692300	12	55080098	0	0	0	331552	0	0	0
rs1153182	12	55090572	0	0	0	331552	0	0	0
rs1153185	12	55092305	0	0	0	331552	0	0	0
rs73114689	12	55095893	0	0	0	331552	0	0	0
rs1153188	12	55098996	0	0	0	331552	0	0	0
rs74878273	12	55104594	0	0	0	331552	0	0	0
rs1262052	12	55107103	0	0	0	331552	0	0	0
rs7313430	12	55112338	0	0	0	331552	0	0	0
rs74645338	12	55116610	0	0	0	331552	0	0	0
rs266674	12	55118682	0	0	0	331552	0	0	0
rs73116625	12	55125440	0	0	0	331552	0	0	0
rs1799632	12	55125787	0	0	0	331552	0	0	0
rs11614731	12	55125959	0	0	0	331552	0	0	0
rs11171034	12	55131084	0	0	0	331552	0	0	0
rs2370891	12	55134847	0	0	0	331552	0	0	0
rs113204268	12	55144021	0	0	0	331552	0	0	0
rs266669	12	55144748	0	0	0	331552	0	0	0
rs266667	12	55146157	0	0	0	331552	0	0	0
rs73316440	12	55166136	0	0	0	331552	0	0	0
rs55851416	12	55167498	0	0	0	331552	0	0	0
rs12304107	12	55168129	0	0	0	331552	0	0	0
rs12307718	12	55169738	0	0	0	331552	0	0	0
rs7135422	12	55176810	0	0	0	331552	0	0	0
rs76901905	12	55189894	0	0	0	331552	0	0	0
rs1542364	12	55213701	0	0	0	331552	0	0	0
rs1542365	12	55213743	0	0	0	331552	0	0	0
rs4758979	12	55214279	0	0	0	331552	0	0	0
rs4758982	12	55214678	0	0	0	331552	0	0	0
rs73118770	12	55220265	0	0	0	331552	0	0	0
rs7966972	12	55222233	0	0	0	331552	0	0	0
rs10735856	12	55227381	0	0	0	331552	0	0	0
rs117626248	12	55230286	0	0	0	331552	0	0	0
rs2168141	12	55234418	0	0	0	331552	0	0	0
rs77080860	12	55238235	0	0	0	331552	0	0	0
rs117345254	12	55246700	0	0	0	331552	0	0	0
rs78203233	12	55247531	0	0	0	331552	0	0	0
rs142903254	12	55248425	0	0	0	331552	0	0	0
rs66590023	12	55250010	0	0	0	331552	0	0	0
rs11171132	12	55251385	0	0	0	331552	0	0	0
rs77453104	12	55262866	0	0	0	331552	0	0	0
rs10876640	12	55264072	0	0	0	331552	0	0	0
rs73124535	12	55274314	0	0	0	331552	0	0	0
rs17116561	12	55276469	0	0	0	331552	0	0	0
rs11171149	12	55287203	0	0	0	331552	0	0	0
rs79585330	12	55288557	0	0	0	331552	0	0	0
rs11171153	12	55290119	0	0	0	331552	0	0	0
rs76653982	12	55304708	0	0	0	331552	0	0	0
rs112256307	12	55306626	0	0	0	331552	0	0	0
rs75051002	12	55310125	0	0	0	331552	0	0	0
rs35995867	12	55313020	0	0	0	331552	0	0	0
rs7979331	12	55313119	0	0	0	331552	0	0	0
rs34264070	12	55316257	0	0	0	331552	0	0	0
rs117364735	12	55316807	0	0	0	331552	0	0	0
rs10783700	12	55316977	0	0	0	331552	0	0	0
rs7313329	12	55318039	0	0	0	331552	0	0	0
rs74090576	12	55318335	0	0	0	331552	0	0	0
rs2248482	12	55319240	0	0	0	331552	0	0	0
rs115968347	12	55319735	0	0	0	331552	0	0	0
rs77570274	12	55326473	0	0	0	331552	0	0	0
rs2087246	12	55326928	0	0	0	331552	0	0	0
rs7303807	12	55328236	0	0	0	331552	0	0	0
rs11171174	12	55329575	0	0	0	331552	0	0	0
rs12307166	12	55330085	0	0	0	331552	0	0	0
rs74368538	12	55330619	0	0	0	331552	0	0	0
rs11614470	12	55335590	0	0	0	331552	0	0	0
rs2264791	12	55339531	0	0	0	331552	0	0	0
rs56204857	12	55340920	0	0	0	331552	0	0	0
rs12318423	12	55341670	0	0	0	331552	0	0	0
rs12826774	12	55347959	0	0	0	331552	0	0	0
rs118122236	12	55347993	0	0	0	331552	0	0	0
rs72648131	12	55349478	0	0	0	331552	0	0	0
rs2450849	12	55352513	0	0	0	331552	0	0	0
rs2256870	12	55353687	0	0	0	331552	0	0	0
rs997173	12	55355033	0	0	0	331552	0	0	0
rs61733025	12	55356258	0	0	0	331552	0	0	0
rs79969168	12	55356517	0	0	0	331552	0	0	0
rs142793082	12	55356530	0	0	0	331552	0	0	0
Affx-52352137	12	55356700	0	0	0	331552	0	0	0
rs151024475	12	55356823	0	0	0	331552	0	0	0
rs183884396	12	55356838	0	0	0	331552	0	0	0
Affx-80210043	12	55356868	0	0	0	331552	0	0	0
rs61733028	12	55359854	0	0	0	331552	0	0	0
rs77228158	12	55362365	0	0	0	331552	0	0	0
rs75045393	12	55364693	0	0	0	331552	0	0	0
rs11171202	12	55365973	0	0	0	331552	0	0	0
rs17554194	12	55368188	0	0	0	331552	0	0	0
rs62623446	12	55368291	0	0	0	331552	0	0	0
rs117588175	12	55371995	1	0	1	331521	0.000301639	0	0.000301639
rs11171207	12	55376810	1	0	1	331521	0.000301639	0	0.000301639
rs35360756	12	55380157	1	0	1	331521	0.000301639	0	0.000301639
rs79806533	12	55384425	1	0	1	331521	0.000301639	0	0.000301639
rs75197238	12	55389911	1	0	1	331521	0.000301639	0	0.000301639
rs880982	12	55391259	1	0	1	331521	0.000301639	0	0.000301639
rs2087248	12	55393528	1	0	1	331521	0.000301639	0	0.000301639
rs116867504	12	55394131	0	0	0	331552	0	0	0
rs2710696	12	55397074	1	0	1	331521	0.000301639	0	0.000301639
rs17752432	12	55403371	1	0	1	331521	0.000301639	0	0.000301639
rs77567644	12	55403544	1	0	1	331521	0.000301639	0	0.000301639
rs2710699	12	55404747	1	0	1	331521	0.000301639	0	0.000301639
rs7301392	12	55404980	1	0	1	331521	0.000301639	0	0.000301639
rs78441066	12	55405359	1	0	1	331521	0.000301639	0	0.000301639
rs117461793	12	55410316	1	0	1	331521	0.000301639	0	0.000301639
rs117967332	12	55410821	1	0	1	331521	0.000301639	0	0.000301639
rs17116813	12	55411716	1	0	1	331521	0.000301639	0	0.000301639
rs4759133	12	55412740	1	0	1	331521	0.000301639	0	0.000301639
rs4758996	12	55413004	1	0	1	331521	0.000301639	0	0.000301639
rs116613848	12	55413344	1	0	1	331521	0.000301639	0	0.000301639
rs1488033	12	55413630	1	0	1	331521	0.000301639	0	0.000301639
rs11171224	12	55414440	1	0	1	331521	0.000301639	0	0.000301639
rs2135011	12	55415524	1	0	1	331521	0.000301639	0	0.000301639
rs66509544	12	55419667	1	0	1	331521	0.000301639	0	0.000301639
Affx-80281421	12	55420421	1	0	1	331521	0.000301639	0	0.000301639
rs148766358	12	55420621	1	0	1	331521	0.000301639	0	0.000301639
rs151143558	12	55420785	1	0	1	331521	0.000301639	0	0.000301639
rs149631320	12	55420867	1	0	1	331521	0.000301639	0	0.000301639
rs118105704	12	55420891	1	0	1	331521	0.000301639	0	0.000301639
Affx-52154818	12	55421177	1	0	1	331521	0.000301639	0	0.000301639
rs2633417	12	55429513	1	0	1	331521	0.000301639	0	0.000301639
rs10506339	12	55430402	1	0	1	331521	0.000301639	0	0.000301639
rs12297061	12	55432218	1	0	1	331521	0.000301639	0	0.000301639
rs2710704	12	55436838	1	0	1	331521	0.000301639	0	0.000301639
rs7298682	12	55442955	1	0	1	331521	0.000301639	0	0.000301639
rs74092463	12	55444248	1	0	1	331521	0.000301639	0	0.000301639
rs7972171	12	55444946	1	0	1	331521	0.000301639	0	0.000301639
rs79463378	12	55445014	1	0	1	331521	0.000301639	0	0.000301639
rs17116870	12	55447560	0	0	0	331552	0	0	0
rs114417122	12	55450718	1	0	1	331521	0.000301639	0	0.000301639
rs115341096	12	55452787	1	0	1	331521	0.000301639	0	0.000301639
rs61958463	12	55455167	1	0	1	331521	0.000301639	0	0.000301639
rs12823357	12	55473859	1	0	1	331521	0.000301639	0	0.000301639
rs74478806	12	55482043	1	0	1	331521	0.000301639	0	0.000301639
rs12369528	12	55484559	1	0	1	331521	0.000301639	0	0.000301639
rs7967831	12	55484567	1	0	1	331521	0.000301639	0	0.000301639
rs79740726	12	55487124	1	0	1	331521	0.000301639	0	0.000301639
rs73111326	12	55504259	1	0	1	331521	0.000301639	0	0.000301639
rs7302796	12	55507465	1	0	1	331521	0.000301639	0	0.000301639
rs11171275	12	55509383	1	0	1	331521	0.000301639	0	0.000301639
rs11171277	12	55509434	1	0	1	331521	0.000301639	0	0.000301639
rs10876706	12	55509575	1	0	1	331521	0.000301639	0	0.000301639
rs61958520	12	55509687	1	0	1	331521	0.000301639	0	0.000301639
rs11171278	12	55509690	1	0	1	331521	0.000301639	0	0.000301639
rs11171279	12	55509740	1	0	1	331521	0.000301639	0	0.000301639
rs11171280	12	55509849	1	0	1	331521	0.000301639	0	0.000301639
rs56336715	12	55509981	1	0	1	331521	0.000301639	0	0.000301639
rs12320110	12	55517823	1	0	1	331521	0.000301639	0	0.000301639
rs58036029	12	55523586	1	0	1	331521	0.000301639	0	0.000301639
rs12303066	12	55523685	1	0	1	331521	0.000301639	0	0.000301639
rs7305779	12	55523860	1	0	1	331521	0.000301639	0	0.000301639
rs202096303	12	55523885	1	0	1	331521	0.000301639	0	0.000301639
rs147495129	12	55524052	1	0	1	331521	0.000301639	0	0.000301639
rs7306491	12	55524172	1	0	1	331521	0.000301639	0	0.000301639
rs201774903	12	55524406	1	0	1	331521	0.000301639	0	0.000301639
rs6581022	12	55525122	1	0	1	331521	0.000301639	0	0.000301639
rs12830228	12	55525832	1	0	1	331521	0.000301639	0	0.000301639
rs7304780	12	55569674	0	0	0	331552	0	0	0
rs2169856	12	55572652	1	0	1	331521	0.000301639	0	0.000301639
rs115317913	12	55573919	1	0	1	331521	0.000301639	0	0.000301639
rs61955985	12	55592099	1	0	1	331521	0.000301639	0	0.000301639
rs61955999	12	55593026	1	0	1	331521	0.000301639	0	0.000301639
rs80319969	12	55595255	1	0	1	331521	0.000301639	0	0.000301639
rs142456642	12	55615080	1	0	1	331521	0.000301639	0	0.000301639
rs114223788	12	55615126	1	0	1	331521	0.000301639	0	0.000301639
rs151030005	12	55615229	1	0	1	331521	0.000301639	0	0.000301639
rs74614600	12	55616388	1	0	1	331521	0.000301639	0	0.000301639
rs118188674	12	55628010	0	0	0	331552	0	0	0
rs7301705	12	55641075	1	0	1	331521	0.000301639	0	0.000301639
rs11171388	12	55641252	1	0	1	331521	0.000301639	0	0.000301639
rs4522268	12	55641255	1	0	1	331521	0.000301639	0	0.000301639
rs4388990	12	55641295	1	0	1	331521	0.000301639	0	0.000301639
rs6581025	12	55641328	1	0	1	331521	0.000301639	0	0.000301639
rs149149792	12	55641457	1	0	1	331521	0.000301639	0	0.000301639
rs79165229	12	55641811	1	0	1	331521	0.000301639	0	0.000301639
rs143939763	12	55641959	1	0	1	331521	0.000301639	0	0.000301639
rs118042071	12	55649634	1	0	1	331521	0.000301639	0	0.000301639
rs77020172	12	55652594	1	0	1	331521	0.000301639	0	0.000301639
rs73116921	12	55655479	1	0	1	331521	0.000301639	0	0.000301639
rs73116922	12	55655495	1	0	1	331521	0.000301639	0	0.000301639
rs7978555	12	55656617	2	0	2	331520	0.000603278	0	0.000603278
rs35402499	12	55657193	2	0	2	331520	0.000603278	0	0.000603278
rs10747740	12	55668472	2	0	2	331520	0.000603278	0	0.000603278
rs76007964	12	55677707	2	0	2	331520	0.000603278	0	0.000603278
rs10783719	12	55677756	2	0	2	331520	0.000603278	0	0.000603278
rs75735981	12	55678033	2	0	2	331520	0.000603278	0	0.000603278
rs6581026	12	55678228	2	0	2	331520	0.000603278	0	0.000603278
rs12305361	12	55685944	2	0	2	331520	0.000603278	0	0.000603278
rs144371844	12	55688172	2	0	2	331520	0.000603278	0	0.000603278
rs138420259	12	55688866	2	0	2	331520	0.000603278	0	0.000603278
rs117851256	12	55688894	2	0	2	331520	0.000603278	0	0.000603278
rs78183586	12	55688895	2	0	2	331520	0.000603278	0	0.000603278
Affx-80296544	12	55688939	2	0	2	331520	0.000603278	0	0.000603278
rs73118913	12	55692505	2	0	2	331520	0.000603278	0	0.000603278
rs80333929	12	55693177	2	0	2	331520	0.000603278	0	0.000603278
rs61539173	12	55703206	2	0	2	331520	0.000603278	0	0.000603278
rs74999237	12	55709064	2	0	2	331520	0.000603278	0	0.000603278
rs10783720	12	55714027	2	0	2	331520	0.000603278	0	0.000603278
Affx-8202849	12	55714406	2	0	2	331520	0.000603278	0	0.000603278
rs7132431	12	55714772	2	0	2	331520	0.000603278	0	0.000603278
rs7132347	12	55714876	2	0	2	331520	0.000603278	0	0.000603278
rs7132600	12	55715048	2	0	2	331520	0.000603278	0	0.000603278
rs7132916	12	55715119	2	0	2	331520	0.000603278	0	0.000603278
rs141094641	12	55715248	2	0	2	331520	0.000603278	0	0.000603278
rs7960719	12	55722035	2	0	2	331520	0.000603278	0	0.000603278
rs200575118	12	55725485	2	0	2	331520	0.000603278	0	0.000603278
rs4318060	12	55725690	2	0	2	331520	0.000603278	0	0.000603278
rs75790912	12	55725746	2	0	2	331520	0.000603278	0	0.000603278
Affx-89009093	12	55726291	2	0	2	331520	0.000603278	0	0.000603278
Affx-80281427	12	55726294	2	0	2	331520	0.000603278	0	0.000603278
rs73118994	12	55733488	2	0	2	331520	0.000603278	0	0.000603278
rs7487069	12	55744851	2	0	2	331520	0.000603278	0	0.000603278
rs77024280	12	55748490	2	0	2	331520	0.000603278	0	0.000603278
rs12296692	12	55756851	2	0	2	331520	0.000603278	0	0.000603278
rs12315883	12	55776346	2	0	2	331520	0.000603278	0	0.000603278
rs116986807	12	55776936	2	0	2	331520	0.000603278	0	0.000603278
rs118090499	12	55782801	2	0	2	331520	0.000603278	0	0.000603278
rs144035879	12	55794575	2	0	2	331520	0.000603278	0	0.000603278
Affx-52327406	12	55794777	2	0	2	331520	0.000603278	0	0.000603278
rs7971073	12	55794976	2	0	2	331520	0.000603278	0	0.000603278
rs12833263	12	55806134	2	0	2	331520	0.000603278	0	0.000603278
rs77287121	12	55820277	2	0	2	331520	0.000603278	0	0.000603278
Affx-52352148	12	55820288	2	0	2	331520	0.000603278	0	0.000603278
Affx-52311254	12	55820902	2	0	2	331520	0.000603278	0	0.000603278
rs117906636	12	55831914	1	0	1	331521	0.000301639	0	0.000301639
rs10876778	12	55833273	1	0	1	331521	0.000301639	0	0.000301639
rs73124936	12	55834223	1	0	1	331521	0.000301639	0	0.000301639
rs114863808	12	55840652	1	0	1	331521	0.000301639	0	0.000301639
rs7980098	12	55844694	1	0	1	331521	0.000301639	0	0.000301639
rs112916442	12	55844874	1	0	1	331521	0.000301639	0	0.000301639
rs117160065	12	55845993	1	0	1	331521	0.000301639	0	0.000301639
rs145941340	12	55846125	1	0	1	331521	0.000301639	0	0.000301639
rs11171467	12	55846623	1	0	1	331521	0.000301639	0	0.000301639
rs78804313	12	55846794	1	0	1	331521	0.000301639	0	0.000301639
rs34311537	12	55850617	1	0	1	331521	0.000301639	0	0.000301639
Affx-52327408	12	55863064	1	0	1	331521	0.000301639	0	0.000301639
rs60683621	12	55863224	1	0	1	331521	0.000301639	0	0.000301639
rs10747756	12	55863381	1	0	1	331521	0.000301639	0	0.000301639
rs117690906	12	55867713	1	0	1	331521	0.000301639	0	0.000301639
rs79457453	12	55867783	1	0	1	331521	0.000301639	0	0.000301639
rs73112929	12	55874069	1	0	1	331521	0.000301639	0	0.000301639
rs117937269	12	55874755	1	0	1	331521	0.000301639	0	0.000301639
rs7309879	12	55876821	1	0	1	331521	0.000301639	0	0.000301639
rs7310158	12	55877061	1	0	1	331521	0.000301639	0	0.000301639
rs117985155	12	55886196	1	0	1	331521	0.000301639	0	0.000301639
rs7133698	12	55886294	1	0	1	331521	0.000301639	0	0.000301639
rs7304753	12	55886489	1	0	1	331521	0.000301639	0	0.000301639
rs12579181	12	55887087	1	0	1	331521	0.000301639	0	0.000301639
rs61957795	12	55891127	1	0	1	331521	0.000301639	0	0.000301639
rs117640193	12	55894032	1	0	1	331521	0.000301639	0	0.000301639
rs74647965	12	55905727	1	0	1	331521	0.000301639	0	0.000301639
rs11171527	12	55906822	1	0	1	331521	0.000301639	0	0.000301639
rs10783756	12	55920314	1	0	1	331521	0.000301639	0	0.000301639
rs77755732	12	55924293	1	0	1	331521	0.000301639	0	0.000301639
rs11171545	12	55928550	1	0	1	331521	0.000301639	0	0.000301639
rs7313959	12	55944926	1	0	1	331521	0.000301639	0	0.000301639
rs11833187	12	55944999	1	0	1	331521	0.000301639	0	0.000301639
rs7313899	12	55945119	1	0	1	331521	0.000301639	0	0.000301639
rs11835716	12	55945258	1	0	1	331521	0.000301639	0	0.000301639
rs74093226	12	55945265	1	0	1	331521	0.000301639	0	0.000301639
rs145714341	12	55945400	1	0	1	331521	0.000301639	0	0.000301639
rs57386660	12	55945856	1	0	1	331521	0.000301639	0	0.000301639
rs79092082	12	55952103	1	0	1	331521	0.000301639	0	0.000301639
rs116963623	12	55955150	1	0	1	331521	0.000301639	0	0.000301639
rs1316899	12	55966101	1	0	1	331521	0.000301639	0	0.000301639
rs62624967	12	55968284	1	0	1	331521	0.000301639	0	0.000301639
rs61746285	12	55968949	1	0	1	331521	0.000301639	0	0.000301639
rs17117696	12	55969028	1	0	1	331521	0.000301639	0	0.000301639
rs11171579	12	55975016	1	0	1	331521	0.000301639	0	0.000301639
rs11171583	12	55980116	1	0	1	331521	0.000301639	0	0.000301639
rs61411633	12	56000281	0	0	0	331552	0	0	0
rs4759006	12	56009543	0	0	0	331552	0	0	0
rs79348164	12	56011469	0	0	0	331552	0	0	0
rs79860936	12	56019759	0	0	0	331552	0	0	0
rs76961143	12	56020385	0	0	0	331552	0	0	0
rs10876836	12	56028489	0	0	0	331552	0	0	0
rs78032570	12	56028841	0	0	0	331552	0	0	0
rs200645789	12	56030812	0	0	0	331552	0	0	0
rs10876838	12	56030938	0	0	0	331552	0	0	0
rs7970885	12	56031273	0	0	0	331552	0	0	0
rs146503734	12	56031493	0	0	0	331552	0	0	0
rs2555035	12	56031704	0	0	0	331552	0	0	0
rs17511746	12	56038760	0	0	0	331552	0	0	0
rs10876843	12	56038888	0	0	0	331552	0	0	0
rs36092717	12	56039149	0	0	0	331552	0	0	0
rs74388028	12	56039327	0	0	0	331552	0	0	0
rs10876844	12	56050706	0	0	0	331552	0	0	0
rs56098985	12	56053143	0	0	0	331552	0	0	0
rs950166	12	56056312	0	0	0	331552	0	0	0
rs144087027	12	56056965	0	0	0	331552	0	0	0
rs117177747	12	56062957	0	0	0	331552	0	0	0
rs4759186	12	56064079	0	0	0	331552	0	0	0
rs35122484	12	56065854	0	0	0	331552	0	0	0
rs76401737	12	56066884	0	0	0	331552	0	0	0
rs12313602	12	56069138	0	0	0	331552	0	0	0
rs55874825	12	56070668	0	0	0	331552	0	0	0
rs199581976	12	56075599	0	0	0	331552	0	0	0
rs74421938	12	56075840	0	0	0	331552	0	0	0
rs75289684	12	56075915	0	0	0	331552	0	0	0
rs144071589	12	56076036	0	0	0	331552	0	0	0
rs6581079	12	56076919	0	0	0	331552	0	0	0
rs10747759	12	56077418	0	0	0	331552	0	0	0
rs115687886	12	56077768	0	0	0	331552	0	0	0
rs1048103	12	56078189	0	0	0	331552	0	0	0
rs139136931	12	56079053	0	0	0	331552	0	0	0
rs202087406	12	56080059	0	0	0	331552	0	0	0
rs12578705	12	56080849	0	0	0	331552	0	0	0
Affx-80245659	12	56082003	0	0	0	331552	0	0	0
rs144983062	12	56086993	0	0	0	331552	0	0	0
Affx-80245663	12	56087805	0	0	0	331552	0	0	0
Affx-80281444	12	56088434	0	0	0	331552	0	0	0
rs76938320	12	56088671	0	0	0	331552	0	0	0
rs1800974	12	56089357	0	0	0	331552	0	0	0
rs201217202	12	56090715	0	0	0	331552	0	0	0
rs202051829	12	56091276	0	0	0	331552	0	0	0
Affx-80281445	12	56092551	0	0	0	331552	0	0	0
rs74867235	12	56092668	0	0	0	331552	0	0	0
rs3847675	12	56092682	0	0	0	331552	0	0	0
rs117793692	12	56093393	0	0	0	331552	0	0	0
Affx-80245674	12	56095165	0	0	0	331552	0	0	0
rs17117895	12	56098038	0	0	0	331552	0	0	0
rs75366241	12	56100597	0	0	0	331552	0	0	0
rs11171663	12	56105894	0	0	0	331552	0	0	0
rs80262739	12	56106658	0	0	0	331552	0	0	0
Affx-80245678	12	56109962	0	0	0	331552	0	0	0
rs141270808	12	56109979	0	0	0	331552	0	0	0
rs150789356	12	56110773	0	0	0	331552	0	0	0
rs941022	12	56111324	0	0	0	331552	0	0	0
rs146341528	12	56111353	0	0	0	331552	0	0	0
rs80340147	12	56113718	0	0	0	331552	0	0	0
rs62638195	12	56115065	0	0	0	331552	0	0	0
rs146059919	12	56115066	0	0	0	331552	0	0	0
Affx-89010838	12	56115632	0	0	0	331552	0	0	0
rs3138141	12	56115778	0	0	0	331552	0	0	0
rs3138136	12	56117570	0	0	0	331552	0	0	0
rs13193	12	56117700	0	0	0	331552	0	0	0
Affx-80245687	12	56117725	0	0	0	331552	0	0	0
Affx-88139607	12	56118211	0	0	0	331552	0	0	0
rs111033593	12	56118252	0	0	0	331552	0	0	0
Affx-52352155	12	56119430	0	0	0	331552	0	0	0
Affx-80245691	12	56120046	0	0	0	331552	0	0	0
rs772254	12	56124332	0	0	0	331552	0	0	0
rs1725357	12	56129803	0	0	0	331552	0	0	0
rs4759192	12	56140660	0	0	0	331552	0	0	0
rs201160764	12	56142670	0	0	0	331552	0	0	0
rs144857205	12	56143668	0	0	0	331552	0	0	0
rs7068	12	56151291	0	0	0	331552	0	0	0
rs78783601	12	56165560	0	0	0	331552	0	0	0
rs117427783	12	56169788	0	0	0	331552	0	0	0
rs1463591	12	56170893	0	0	0	331552	0	0	0
rs61956405	12	56174721	0	0	0	331552	0	0	0
rs11171677	12	56177954	0	0	0	331552	0	0	0
rs73119252	12	56182798	0	0	0	331552	0	0	0
rs12824144	12	56187472	0	0	0	331552	0	0	0
rs75540603	12	56189122	0	0	0	331552	0	0	0
rs73119258	12	56191670	0	0	0	331552	0	0	0
rs76235792	12	56192578	0	0	0	331552	0	0	0
rs117991018	12	56192659	0	0	0	331552	0	0	0
rs76399179	12	56199170	0	0	0	331552	0	0	0
rs74091414	12	56201054	0	0	0	331552	0	0	0
rs116938339	12	56206681	0	0	0	331552	0	0	0
rs56108400	12	56213297	0	0	0	331552	0	0	0
rs7316533	12	56218325	0	0	0	331552	0	0	0
rs73119275	12	56218568	0	0	0	331552	0	0	0
rs17118032	12	56224732	0	0	0	331552	0	0	0
rs17118042	12	56230885	0	0	0	331552	0	0	0
rs145965552	12	56230897	0	0	0	331552	0	0	0
Affx-89023645	12	56230967	0	0	0	331552	0	0	0
rs150724096	12	56230980	0	0	0	331552	0	0	0
rs2242295	12	56232176	0	0	0	331552	0	0	0
rs1056784	12	56233313	0	0	0	331552	0	0	0
rs2291267	12	56233518	0	0	0	331552	0	0	0
rs151295753	12	56234594	0	0	0	331552	0	0	0
rs145293054	12	56236136	0	0	0	331552	0	0	0
rs7294345	12	56236531	0	0	0	331552	0	0	0
rs147421269	12	56236594	0	0	0	331552	0	0	0
rs17844787	12	56236602	0	0	0	331552	0	0	0
rs12372076	12	56238038	0	0	0	331552	0	0	0
rs7296830	12	56242017	0	0	0	331552	0	0	0
rs117424551	12	56264250	0	0	0	331552	0	0	0
rs772461	12	56271677	0	0	0	331552	0	0	0
rs7138377	12	56276325	0	0	0	331552	0	0	0
rs4759197	12	56285743	0	0	0	331552	0	0	0
rs113853569	12	56285928	0	0	0	331552	0	0	0
rs116976028	12	56295707	0	0	0	331552	0	0	0
rs7302270	12	56295734	0	0	0	331552	0	0	0
rs77858935	12	56300138	0	0	0	331552	0	0	0
rs77120736	12	56302925	0	0	0	331552	0	0	0
rs12827688	12	56309504	0	0	0	331552	0	0	0
rs117830607	12	56313292	0	0	0	331552	0	0	0
rs79613436	12	56319634	0	0	0	331552	0	0	0
rs76149942	12	56319760	0	0	0	331552	0	0	0
rs7308505	12	56328699	0	0	0	331552	0	0	0
rs55704764	12	56330906	0	0	0	331552	0	0	0
Affx-52352161	12	56331743	0	0	0	331552	0	0	0
rs149792147	12	56332709	0	0	0	331552	0	0	0
rs141417048	12	56334185	0	0	0	331552	0	0	0
rs11834873	12	56345408	0	0	0	331552	0	0	0
rs61756279	12	56345541	0	0	0	331552	0	0	0
Affx-89014769	12	56347513	0	0	0	331552	0	0	0
rs113995172	12	56350747	0	0	0	331552	0	0	0
rs142410496	12	56350921	0	0	0	331552	0	0	0
rs1052165	12	56351346	0	0	0	331552	0	0	0
rs148568175	12	56351401	0	0	0	331552	0	0	0
Affx-80245712	12	56352378	0	0	0	331552	0	0	0
rs73123217	12	56357678	0	0	0	331552	0	0	0
rs12309895	12	56359085	0	0	0	331552	0	0	0
rs2069389	12	56359642	0	0	0	331552	0	0	0
rs2069391	12	56359878	0	0	0	331552	0	0	0
Affx-80245716	12	56360908	0	0	0	331552	0	0	0
rs2069408	12	56364321	0	0	0	331552	0	0	0
Affx-80281458	12	56364805	0	0	0	331552	0	0	0
rs2069414	12	56365699	0	0	0	331552	0	0	0
rs17528736	12	56368518	0	0	0	331552	0	0	0
rs78062104	12	56371673	0	0	0	331552	0	0	0
rs1873914	12	56379427	0	0	0	331552	0	0	0
rs11171718	12	56389622	0	0	0	331552	0	0	0
rs705702	12	56390636	0	0	0	331552	0	0	0
rs75207464	12	56395577	0	0	0	331552	0	0	0
rs202085145	12	56396504	0	0	0	331552	0	0	0
rs141735896	12	56397802	0	0	0	331552	0	0	0
rs201249214	12	56398471	0	0	0	331552	0	0	0
rs76537761	12	56398531	0	0	0	331552	0	0	0
rs10876864	12	56401085	0	0	0	331552	0	0	0
rs73123246	12	56403920	0	0	0	331552	0	0	0
rs73123253	12	56405296	0	0	0	331552	0	0	0
rs1701704	12	56412487	0	0	0	331552	0	0	0
rs79137765	12	56415317	0	0	0	331552	0	0	0
rs202132270	12	56415344	0	0	0	331552	0	0	0
rs75600413	12	56415348	0	0	0	331552	0	0	0
rs2456973	12	56416928	0	0	0	331552	0	0	0
rs71459333	12	56425552	0	0	0	331552	0	0	0
rs201980839	12	56427034	0	0	0	331552	0	0	0
rs77508451	12	56428244	0	0	0	331552	0	0	0
rs12580100	12	56439209	0	0	0	331552	0	0	0
rs77011737	12	56467346	0	0	0	331552	0	0	0
rs11171739	12	56470625	0	0	0	331552	0	0	0
rs117570794	12	56476326	0	0	0	331552	0	0	0
rs56017157	12	56477541	0	0	0	331552	0	0	0
rs12227040	12	56481118	0	0	0	331552	0	0	0
rs78663322	12	56481775	0	0	0	331552	0	0	0
rs2292239	12	56482180	0	0	0	331552	0	0	0
Affx-80231807	12	56487184	0	0	0	331552	0	0	0
rs182692782	12	56487334	0	0	0	331552	0	0	0
rs705708	12	56488913	0	0	0	331552	0	0	0
rs138072655	12	56489613	0	0	0	331552	0	0	0
Affx-75455830	12	56492422	0	0	0	331552	0	0	0
rs56259600	12	56493677	0	0	0	331552	0	0	0
rs112651994	12	56494872	0	0	0	331552	0	0	0
rs773123	12	56494998	0	0	0	331552	0	0	0
Affx-89024098	12	56495697	0	0	0	331552	0	0	0
rs79335261	12	56497641	0	0	0	331552	0	0	0
rs78826653	12	56502260	0	0	0	331552	0	0	0
rs76167224	12	56507702	0	0	0	331552	0	0	0
rs1689513	12	56509386	0	0	0	331552	0	0	0
rs79699236	12	56509546	0	0	0	331552	0	0	0
rs1689512	12	56510637	0	0	0	331552	0	0	0
rs11171745	12	56512671	0	0	0	331552	0	0	0
rs202024593	12	56514449	0	0	0	331552	0	0	0
rs11171747	12	56518408	0	0	0	331552	0	0	0
rs3809133	12	56520092	0	0	0	331552	0	0	0
rs77568502	12	56520140	0	0	0	331552	0	0	0
rs78770348	12	56520643	0	0	0	331552	0	0	0
rs73125289	12	56525230	0	0	0	331552	0	0	0
Affx-92039306	12	56527586	0	0	0	331552	0	0	0
rs79028003	12	56527852	0	0	0	331552	0	0	0
rs2292237	12	56528118	0	0	0	331552	0	0	0
rs79645834	12	56528164	0	0	0	331552	0	0	0
rs35075600	12	56532009	0	0	0	331552	0	0	0
rs140909985	12	56532282	0	0	0	331552	0	0	0
Affx-80245733	12	56532283	0	0	0	331552	0	0	0
rs147070386	12	56532720	0	0	0	331552	0	0	0
rs150505165	12	56536450	0	0	0	331552	0	0	0
Affx-80281461	12	56536672	0	0	0	331552	0	0	0
rs118093586	12	56536821	0	0	0	331552	0	0	0
Affx-92039307	12	56537011	0	0	0	331552	0	0	0
rs14483	12	56538340	0	0	0	331552	0	0	0
rs73125302	12	56540319	0	0	0	331552	0	0	0
rs3809134	12	56546011	0	0	0	331552	0	0	0
rs78182748	12	56546723	0	0	0	331552	0	0	0
rs78564374	12	56552259	0	0	0	331552	0	0	0
rs12810816	12	56552960	0	0	0	331552	0	0	0
Affx-89008247	12	56553882	0	0	0	331552	0	0	0
rs199922384	12	56553984	0	0	0	331552	0	0	0
rs61938990	12	56554415	0	0	0	331552	0	0	0
Affx-80245740	12	56554459	0	0	0	331552	0	0	0
rs145318577	12	56558438	0	0	0	331552	0	0	0
rs1290898	12	56559840	0	0	0	331552	0	0	0
rs773643	12	56575188	0	0	0	331552	0	0	0
rs117495605	12	56575891	0	0	0	331552	0	0	0
rs7136420	12	56578682	0	0	0	331552	0	0	0
rs79659813	12	56579826	0	0	0	331552	0	0	0
rs61939011	12	56582192	0	0	0	331552	0	0	0
rs75748776	12	56588697	1	0	1	331521	0.000301639	0	0.000301639
rs10876877	12	56593900	1	0	1	331521	0.000301639	0	0.000301639
rs12427225	12	56597804	1	0	1	331521	0.000301639	0	0.000301639
rs703822	12	56600528	1	0	1	331521	0.000301639	0	0.000301639
rs142114673	12	56604166	1	0	1	331521	0.000301639	0	0.000301639
rs78398296	12	56607665	1	0	1	331521	0.000301639	0	0.000301639
rs4759218	12	56607927	1	0	1	331521	0.000301639	0	0.000301639
rs79269008	12	56614680	1	0	1	331521	0.000301639	0	0.000301639
rs2629450	12	56615263	1	0	1	331521	0.000301639	0	0.000301639
rs116413529	12	56625068	1	0	1	331521	0.000301639	0	0.000301639
rs147572362	12	56625114	1	0	1	331521	0.000301639	0	0.000301639
rs75274818	12	56627619	1	0	1	331521	0.000301639	0	0.000301639
rs148112570	12	56630198	1	0	1	331521	0.000301639	0	0.000301639
rs74812296	12	56630444	1	0	1	331521	0.000301639	0	0.000301639
Affx-52327434	12	56630685	1	0	1	331521	0.000301639	0	0.000301639
rs76216511	12	56630985	1	0	1	331521	0.000301639	0	0.000301639
Affx-80281471	12	56631124	1	0	1	331521	0.000301639	0	0.000301639
rs79624973	12	56635640	1	0	1	331521	0.000301639	0	0.000301639
rs59626664	12	56636975	1	0	1	331521	0.000301639	0	0.000301639
rs111563777	12	56637657	1	0	1	331521	0.000301639	0	0.000301639
Affx-89019102	12	56639189	1	0	1	331521	0.000301639	0	0.000301639
rs201680602	12	56642599	1	0	1	331521	0.000301639	0	0.000301639
rs7296038	12	56643342	1	0	1	331521	0.000301639	0	0.000301639
Affx-80245748	12	56647188	1	0	1	331521	0.000301639	0	0.000301639
rs76249391	12	56655230	1	0	1	331521	0.000301639	0	0.000301639
rs199765776	12	56663345	1	0	1	331521	0.000301639	0	0.000301639
rs11543260	12	56664041	1	0	1	331521	0.000301639	0	0.000301639
rs74603322	12	56664433	1	0	1	331521	0.000301639	0	0.000301639
rs773651	12	56664888	1	0	1	331521	0.000301639	0	0.000301639
rs149476836	12	56667493	1	0	1	331521	0.000301639	0	0.000301639
rs61738833	12	56669799	1	0	1	331521	0.000301639	0	0.000301639
Affx-80245754	12	56680404	1	0	1	331521	0.000301639	0	0.000301639
rs3816804	12	56680745	1	0	1	331521	0.000301639	0	0.000301639
rs11171791	12	56682816	1	0	1	331521	0.000301639	0	0.000301639
rs4759017	12	56691600	1	0	1	331521	0.000301639	0	0.000301639
rs3809127	12	56695074	1	0	1	331521	0.000301639	0	0.000301639
rs73131004	12	56704049	1	0	1	331521	0.000301639	0	0.000301639
rs10783780	12	56704152	1	0	1	331521	0.000301639	0	0.000301639
rs9645801	12	56713844	1	0	1	331521	0.000301639	0	0.000301639
rs34404784	12	56716948	1	0	1	331521	0.000301639	0	0.000301639
rs61761600	12	56716955	1	0	1	331521	0.000301639	0	0.000301639
rs117027379	12	56718381	1	0	1	331521	0.000301639	0	0.000301639
rs11171803	12	56718422	1	0	1	331521	0.000301639	0	0.000301639
rs4759226	12	56719292	1	0	1	331521	0.000301639	0	0.000301639
rs1918496	12	56722060	1	0	1	331521	0.000301639	0	0.000301639
rs61937687	12	56727242	1	0	1	331521	0.000301639	0	0.000301639
rs2229363	12	56737251	1	0	1	331521	0.000301639	0	0.000301639
rs11575244	12	56737402	1	0	1	331521	0.000301639	0	0.000301639
rs2066808	12	56737973	1	0	1	331521	0.000301639	0	0.000301639
rs2066807	12	56740682	1	0	1	331521	0.000301639	0	0.000301639
rs2066815	12	56743044	1	0	1	331521	0.000301639	0	0.000301639
rs2020854	12	56743367	1	0	1	331521	0.000301639	0	0.000301639
rs79264292	12	56749911	1	0	1	331521	0.000301639	0	0.000301639
rs4301822	12	56755058	1	0	1	331521	0.000301639	0	0.000301639
rs11575218	12	56755120	1	0	1	331521	0.000301639	0	0.000301639
rs11575217	12	56755300	1	0	1	331521	0.000301639	0	0.000301639
Affx-80281477	12	56755747	1	0	1	331521	0.000301639	0	0.000301639
rs201004412	12	56755844	1	0	1	331521	0.000301639	0	0.000301639
rs74770380	12	56757915	1	0	1	331521	0.000301639	0	0.000301639
rs112663550	12	56774024	3	0	3	331519	0.000904917	0	0.000904917
rs7131916	12	56799557	3	0	3	331519	0.000904917	0	0.000904917
rs937117	12	56805848	3	0	3	331519	0.000904917	0	0.000904917
rs151146974	12	56811549	3	0	3	331519	0.000904917	0	0.000904917
Affx-80245769	12	56811745	3	0	3	331519	0.000904917	0	0.000904917
rs72480405	12	56814321	3	0	3	331519	0.000904917	0	0.000904917
rs66491720	12	56814563	3	0	3	331519	0.000904917	0	0.000904917
Affx-80245771	12	56814624	3	0	3	331519	0.000904917	0	0.000904917
rs2291739	12	56814653	3	0	3	331519	0.000904917	0	0.000904917
rs61376834	12	56814656	3	0	3	331519	0.000904917	0	0.000904917
rs144128641	12	56815163	3	0	3	331519	0.000904917	0	0.000904917
rs146518432	12	56815184	3	0	3	331519	0.000904917	0	0.000904917
rs141165439	12	56815185	3	0	3	331519	0.000904917	0	0.000904917
rs72479000	12	56815233	3	0	3	331519	0.000904917	0	0.000904917
rs61733875	12	56815717	3	0	3	331519	0.000904917	0	0.000904917
rs774047	12	56815922	3	0	3	331519	0.000904917	0	0.000904917
Affx-80281480	12	56816724	3	0	3	331519	0.000904917	0	0.000904917
Affx-8217128	12	56817259	3	0	3	331519	0.000904917	0	0.000904917
Affx-80245778	12	56818546	3	0	3	331519	0.000904917	0	0.000904917
rs75686223	12	56819306	3	0	3	331519	0.000904917	0	0.000904917
Affx-80281481	12	56822111	3	0	3	331519	0.000904917	0	0.000904917
rs142494100	12	56822148	3	0	3	331519	0.000904917	0	0.000904917
rs774027	12	56822378	3	0	3	331519	0.000904917	0	0.000904917
Affx-80296567	12	56822828	3	0	3	331519	0.000904917	0	0.000904917
rs72478986	12	56827209	3	0	3	331519	0.000904917	0	0.000904917
rs34697596	12	56827753	3	0	3	331519	0.000904917	0	0.000904917
Affx-80281484	12	56827879	3	0	3	331519	0.000904917	0	0.000904917
rs11171846	12	56828056	3	0	3	331519	0.000904917	0	0.000904917
rs73113075	12	56830304	3	0	3	331519	0.000904917	0	0.000904917
rs811327	12	56835460	3	0	3	331519	0.000904917	0	0.000904917
rs774053	12	56844559	3	0	3	331519	0.000904917	0	0.000904917
rs7953824	12	56845358	3	0	3	331519	0.000904917	0	0.000904917
rs1082214	12	56846490	3	0	3	331519	0.000904917	0	0.000904917
Affx-86888893	12	56846903	3	0	3	331519	0.000904917	0	0.000904917
rs74641138	12	56848079	3	0	3	331519	0.000904917	0	0.000904917
Affx-80281485	12	56848119	3	0	3	331519	0.000904917	0	0.000904917
rs61759527	12	56848407	3	0	3	331519	0.000904917	0	0.000904917
rs7302925	12	56861458	3	0	3	331519	0.000904917	0	0.000904917
Affx-80281486	12	56862405	3	0	3	331519	0.000904917	0	0.000904917
rs2638315	12	56865056	3	0	3	331519	0.000904917	0	0.000904917
rs2657879	12	56865338	3	0	3	331519	0.000904917	0	0.000904917
rs937114	12	56867686	3	0	3	331519	0.000904917	0	0.000904917
rs117449436	12	56878301	3	0	3	331519	0.000904917	0	0.000904917
Affx-35748607	12	56878353	3	0	3	331519	0.000904917	0	0.000904917
rs2638335	12	56880672	2	0	2	331520	0.000603278	0	0.000603278
rs117867773	12	56881614	2	0	2	331520	0.000603278	0	0.000603278
rs117097886	12	56884104	1	0	1	331521	0.000301639	0	0.000301639
rs11171865	12	56885861	1	0	1	331521	0.000301639	0	0.000301639
rs11171874	12	56890007	1	0	1	331521	0.000301639	0	0.000301639
rs808929	12	56915782	1	0	1	331521	0.000301639	0	0.000301639
rs4759247	12	56918834	1	0	1	331521	0.000301639	0	0.000301639
rs774211	12	56920939	1	0	1	331521	0.000301639	0	0.000301639
rs10876903	12	56929447	1	0	1	331521	0.000301639	0	0.000301639
rs117718178	12	56934461	1	0	1	331521	0.000301639	0	0.000301639
rs2694909	12	56934928	1	0	1	331521	0.000301639	0	0.000301639
rs2657888	12	56938383	1	0	1	331521	0.000301639	0	0.000301639
rs2638296	12	56942555	1	0	1	331521	0.000301639	0	0.000301639
rs3759091	12	56956213	1	0	1	331521	0.000301639	0	0.000301639
rs201891574	12	56956367	1	0	1	331521	0.000301639	0	0.000301639
rs61939871	12	56957303	1	0	1	331521	0.000301639	0	0.000301639
rs117619635	12	56964347	1	0	1	331521	0.000301639	0	0.000301639
rs7299189	12	56972856	1	0	1	331521	0.000301639	0	0.000301639
Affx-80245798	12	56981448	1	0	1	331521	0.000301639	0	0.000301639
rs2030909	12	56981698	1	0	1	331521	0.000301639	0	0.000301639
rs2470385	12	56982290	1	0	1	331521	0.000301639	0	0.000301639
rs941208	12	56983252	1	0	1	331521	0.000301639	0	0.000301639
rs10450	12	56984606	1	0	1	331521	0.000301639	0	0.000301639
rs78470960	12	56990746	1	0	1	331521	0.000301639	0	0.000301639
rs1064244	12	56991062	1	0	1	331521	0.000301639	0	0.000301639
rs75648492	12	56991323	1	0	1	331521	0.000301639	0	0.000301639
rs1527140	12	56994170	1	0	1	331521	0.000301639	0	0.000301639
rs192746056	12	56994855	1	0	1	331521	0.000301639	0	0.000301639
rs149132897	12	56995856	1	0	1	331521	0.000301639	0	0.000301639
rs202169462	12	56995907	1	0	1	331521	0.000301639	0	0.000301639
rs117752378	12	56996506	1	0	1	331521	0.000301639	0	0.000301639
rs941210	12	56996715	1	0	1	331521	0.000301639	0	0.000301639
Affx-80245802	12	56997996	1	0	1	331521	0.000301639	0	0.000301639
rs139817454	12	57000083	1	0	1	331521	0.000301639	0	0.000301639
Affx-89005980	12	57000426	1	0	1	331521	0.000301639	0	0.000301639
rs200427331	12	57003547	1	0	1	331521	0.000301639	0	0.000301639
rs143535206	12	57003725	1	0	1	331521	0.000301639	0	0.000301639
rs34393899	12	57004268	1	0	1	331521	0.000301639	0	0.000301639
rs7974600	12	57006998	1	0	1	331521	0.000301639	0	0.000301639
Affx-89020482	12	57007903	1	0	1	331521	0.000301639	0	0.000301639
rs74873612	12	57010471	1	0	1	331521	0.000301639	0	0.000301639
rs74891029	12	57022080	1	0	1	331521	0.000301639	0	0.000301639
rs941207	12	57023284	1	0	1	331521	0.000301639	0	0.000301639
rs145015204	12	57032900	1	0	1	331521	0.000301639	0	0.000301639
rs142007312	12	57037209	1	0	1	331521	0.000301639	0	0.000301639
rs41291993	12	57039080	1	0	1	331521	0.000301639	0	0.000301639
rs74091637	12	57040107	1	0	1	331521	0.000301639	0	0.000301639
rs77477680	12	57053101	1	0	1	331521	0.000301639	0	0.000301639
rs2950390	12	57055291	1	0	1	331521	0.000301639	0	0.000301639
rs117531513	12	57063906	1	0	1	331521	0.000301639	0	0.000301639
rs2958154	12	57065713	1	0	1	331521	0.000301639	0	0.000301639
rs61939899	12	57070251	1	0	1	331521	0.000301639	0	0.000301639
rs78969192	12	57070341	1	0	1	331521	0.000301639	0	0.000301639
Affx-8220405	12	57071889	1	0	1	331521	0.000301639	0	0.000301639
rs12824563	12	57077828	1	0	1	331521	0.000301639	0	0.000301639
rs73113850	12	57078296	1	0	1	331521	0.000301639	0	0.000301639
rs17445108	12	57082058	1	0	1	331521	0.000301639	0	0.000301639
rs117097255	12	57095317	1	0	1	331521	0.000301639	0	0.000301639
rs117938055	12	57103139	1	0	1	331521	0.000301639	0	0.000301639
rs4759031	12	57105019	1	0	1	331521	0.000301639	0	0.000301639
rs148340957	12	57108461	1	0	1	331521	0.000301639	0	0.000301639
rs2958149	12	57109792	1	0	1	331521	0.000301639	0	0.000301639
rs2926747	12	57109931	1	0	1	331521	0.000301639	0	0.000301639
Affx-80281491	12	57110343	1	0	1	331521	0.000301639	0	0.000301639
Affx-89015518	12	57110403	1	0	1	331521	0.000301639	0	0.000301639
Affx-80245808	12	57112550	1	0	1	331521	0.000301639	0	0.000301639
Affx-89017721	12	57112554	1	0	1	331521	0.000301639	0	0.000301639
Affx-89012371	12	57112695	1	0	1	331521	0.000301639	0	0.000301639
rs200404679	12	57113918	1	0	1	331521	0.000301639	0	0.000301639
rs2926743	12	57114100	1	0	1	331521	0.000301639	0	0.000301639
rs149200196	12	57114113	1	0	1	331521	0.000301639	0	0.000301639
rs201900348	12	57114203	1	0	1	331521	0.000301639	0	0.000301639
rs2958127	12	57114307	1	0	1	331521	0.000301639	0	0.000301639
rs202018251	12	57114692	1	0	1	331521	0.000301639	0	0.000301639
rs201259322	12	57114695	1	0	1	331521	0.000301639	0	0.000301639
rs115327810	12	57114712	0	0	0	331552	0	0	0
rs17118953	12	57114869	1	0	1	331521	0.000301639	0	0.000301639
rs3214051	12	57119236	1	0	1	331521	0.000301639	0	0.000301639
rs143246089	12	57132236	1	0	1	331521	0.000301639	0	0.000301639
rs189008673	12	57133108	1	0	1	331521	0.000301639	0	0.000301639
rs2277339	12	57146069	1	0	1	331521	0.000301639	0	0.000301639
rs74091680	12	57154822	1	0	1	331521	0.000301639	0	0.000301639
rs142198758	12	57167653	0	0	0	331552	0	0	0
rs143952608	12	57175880	0	0	0	331552	0	0	0
Affx-89012656	12	57178661	0	0	0	331552	0	0	0
rs113275341	12	57202092	0	0	0	331552	0	0	0
rs117939061	12	57210686	0	0	0	331552	0	0	0
rs61937817	12	57212823	0	0	0	331552	0	0	0
rs7488232	12	57220044	0	0	0	331552	0	0	0
rs74240689	12	57225155	0	0	0	331552	0	0	0
rs73117871	12	57227110	0	0	0	331552	0	0	0
rs118138059	12	57234269	0	0	0	331552	0	0	0
rs10876934	12	57236935	0	0	0	331552	0	0	0
rs11172022	12	57250835	0	0	0	331552	0	0	0
rs7306442	12	57252873	0	0	0	331552	0	0	0
rs78560354	12	57256228	0	0	0	331552	0	0	0
rs11172025	12	57261958	0	0	0	331552	0	0	0
rs4477473	12	57275528	0	0	0	331552	0	0	0
rs75332898	12	57277941	0	0	0	331552	0	0	0
rs7960389	12	57278418	0	0	0	331552	0	0	0
rs34263825	12	57296249	0	0	0	331552	0	0	0
rs10783812	12	57308723	0	0	0	331552	0	0	0
rs10876956	12	57318731	0	0	0	331552	0	0	0
rs67377945	12	57318807	0	0	0	331552	0	0	0
rs118082508	12	57318819	0	0	0	331552	0	0	0
rs79184223	12	57319552	0	0	0	331552	0	0	0
rs150520393	12	57323336	0	0	0	331552	0	0	0
rs138435128	12	57324019	0	0	0	331552	0	0	0
rs17447003	12	57328444	0	0	0	331552	0	0	0
rs10506346	12	57330858	0	0	0	331552	0	0	0
rs77585535	12	57331025	0	0	0	331552	0	0	0
rs76538498	12	57331704	0	0	0	331552	0	0	0
rs55707312	12	57335541	0	0	0	331552	0	0	0
rs140730069	12	57346010	0	0	0	331552	0	0	0
rs901069	12	57346379	0	0	0	331552	0	0	0
rs139020643	12	57346694	0	0	0	331552	0	0	0
rs901068	12	57346805	0	0	0	331552	0	0	0
rs4319546	12	57346828	0	0	0	331552	0	0	0
rs201496901	12	57348759	0	0	0	331552	0	0	0
Affx-80281501	12	57348818	0	0	0	331552	0	0	0
rs11172074	12	57350928	0	0	0	331552	0	0	0
rs199511187	12	57350979	0	0	0	331552	0	0	0
rs11834856	12	57373480	0	0	0	331552	0	0	0
rs117842253	12	57385153	0	0	0	331552	0	0	0
Affx-80281502	12	57389158	0	0	0	331552	0	0	0
rs34377647	12	57389623	0	0	0	331552	0	0	0
Affx-89021545	12	57389733	0	0	0	331552	0	0	0
rs35493121	12	57390038	0	0	0	331552	0	0	0
rs34315655	12	57391146	0	0	0	331552	0	0	0
rs116414697	12	57396585	0	0	0	331552	0	0	0
rs61752546	12	57397033	0	0	0	331552	0	0	0
rs141597750	12	57397627	0	0	0	331552	0	0	0
rs150034545	12	57397793	0	0	0	331552	0	0	0
rs117805856	12	57397876	0	0	0	331552	0	0	0
rs117513059	12	57404858	0	0	0	331552	0	0	0
rs74808980	12	57405503	0	0	0	331552	0	0	0
rs733629	12	57406444	0	0	0	331552	0	0	0
rs143862988	12	57406650	0	0	0	331552	0	0	0
rs77915386	12	57422576	0	0	0	331552	0	0	0
rs17119344	12	57422934	0	0	0	331552	0	0	0
rs2122693	12	57423972	0	0	0	331552	0	0	0
rs55981065	12	57424253	0	0	0	331552	0	0	0
rs113470661	12	57424918	0	0	0	331552	0	0	0
rs697223	12	57426973	0	0	0	331552	0	0	0
rs144384395	12	57430099	0	0	0	331552	0	0	0
rs143613424	12	57430138	0	0	0	331552	0	0	0
rs55909821	12	57430321	0	0	0	331552	0	0	0
rs138284300	12	57431331	0	0	0	331552	0	0	0
rs149628462	12	57431332	0	0	0	331552	0	0	0
rs151269703	12	57431355	0	0	0	331552	0	0	0
rs148808080	12	57431366	0	0	0	331552	0	0	0
rs33962952	12	57431402	0	0	0	331552	0	0	0
rs147147276	12	57431653	0	0	0	331552	0	0	0
rs139153558	12	57431753	0	0	0	331552	0	0	0
Affx-80281511	12	57432778	0	0	0	331552	0	0	0
rs138679694	12	57432786	0	0	0	331552	0	0	0
Affx-80245837	12	57432787	0	0	0	331552	0	0	0
Affx-8224726	12	57435225	0	0	0	331552	0	0	0
Affx-8224739	12	57437119	0	0	0	331552	0	0	0
rs4759272	12	57438658	0	0	0	331552	0	0	0
Affx-80281515	12	57440686	0	0	0	331552	0	0	0
rs121909305	12	57441459	0	0	0	331552	0	0	0
Affx-52155432	12	57441501	0	0	0	331552	0	0	0
rs56190972	12	57453203	0	0	0	331552	0	0	0
rs150116734	12	57453694	0	0	0	331552	0	0	0
rs79322678	12	57453699	0	0	0	331552	0	0	0
rs17546579	12	57457959	0	0	0	331552	0	0	0
rs703846	12	57462647	0	0	0	331552	0	0	0
Affx-8225028	12	57464685	0	0	0	331552	0	0	0
rs62621200	12	57472544	0	0	0	331552	0	0	0
rs117558654	12	57474027	0	0	0	331552	0	0	0
rs114770081	12	57478830	0	0	0	331552	0	0	0
rs151285788	12	57485028	0	0	0	331552	0	0	0
rs145415310	12	57485407	0	0	0	331552	0	0	0
rs1057290	12	57486278	0	0	0	331552	0	0	0
rs324019	12	57486647	0	0	0	331552	0	0	0
rs71461312	12	57487777	0	0	0	331552	0	0	0
rs3024985	12	57488707	0	0	0	331552	0	0	0
rs12371273	12	57489616	0	0	0	331552	0	0	0
rs4559	12	57489648	0	0	0	331552	0	0	0
rs1059513	12	57489709	0	0	0	331552	0	0	0
rs703817	12	57489828	0	0	0	331552	0	0	0
rs146670318	12	57490429	0	0	0	331552	0	0	0
Affx-89016803	12	57490753	0	0	0	331552	0	0	0
rs143155467	12	57490865	0	0	0	331552	0	0	0
rs3024975	12	57491863	0	0	0	331552	0	0	0
rs3024981	12	57492099	0	0	0	331552	0	0	0
rs139828000	12	57492854	0	0	0	331552	0	0	0
rs841718	12	57492996	0	0	0	331552	0	0	0
rs10783813	12	57494360	0	0	0	331552	0	0	0
rs118014438	12	57499258	0	0	0	331552	0	0	0
rs76522381	12	57499698	0	0	0	331552	0	0	0
rs141476151	12	57501508	0	0	0	331552	0	0	0
rs167769	12	57503775	0	0	0	331552	0	0	0
rs3024942	12	57505665	0	0	0	331552	0	0	0
rs61937568	12	57510785	0	0	0	331552	0	0	0
rs78128655	12	57511990	0	0	0	331552	0	0	0
rs35408366	12	57520767	0	0	0	331552	0	0	0
rs4759275	12	57525756	0	0	0	331552	0	0	0
rs78012789	12	57526299	0	0	0	331552	0	0	0
rs11172113	12	57527283	0	0	0	331552	0	0	0
rs34073963	12	57531930	0	0	0	331552	0	0	0
rs34484591	12	57532563	0	0	0	331552	0	0	0
rs34656298	12	57533470	0	0	0	331552	0	0	0
rs4759277	12	57533690	0	0	0	331552	0	0	0
rs1466535	12	57534470	0	0	0	331552	0	0	0
rs1799986	12	57535266	0	0	0	331552	0	0	0
rs34393552	12	57536989	0	0	0	331552	0	0	0
rs1800127	12	57539082	0	0	0	331552	0	0	0
rs7968719	12	57540751	0	0	0	331552	0	0	0
rs75505823	12	57540956	0	0	0	331552	0	0	0
rs73342535	12	57544620	0	0	0	331552	0	0	0
rs73342540	12	57545531	0	0	0	331552	0	0	0
rs6581124	12	57545756	0	0	0	331552	0	0	0
rs1800137	12	57548466	0	0	0	331552	0	0	0
rs34505337	12	57552999	0	0	0	331552	0	0	0
rs35012107	12	57555028	0	0	0	331552	0	0	0
rs41291999	12	57556205	0	0	0	331552	0	0	0
rs199752894	12	57556673	0	0	0	331552	0	0	0
rs117687310	12	57559066	0	0	0	331552	0	0	0
rs34790089	12	57561993	0	0	0	331552	0	0	0
rs1800194	12	57567762	0	0	0	331552	0	0	0
rs1800178	12	57569114	0	0	0	331552	0	0	0
rs35890409	12	57569339	0	0	0	331552	0	0	0
rs12814239	12	57569478	0	0	0	331552	0	0	0
rs141892093	12	57573272	0	0	0	331552	0	0	0
rs141876500	12	57574974	0	0	0	331552	0	0	0
Affx-89011003	12	57577597	0	0	0	331552	0	0	0
rs138993371	12	57577637	0	0	0	331552	0	0	0
Affx-8226451	12	57577872	0	0	0	331552	0	0	0
rs141826184	12	57577915	0	0	0	331552	0	0	0
rs34577247	12	57578673	0	0	0	331552	0	0	0
Affx-89018308	12	57579450	0	0	0	331552	0	0	0
rs79434392	12	57583853	0	0	0	331552	0	0	0
rs1800139	12	57585144	0	0	0	331552	0	0	0
Affx-52373106	12	57586765	0	0	0	331552	0	0	0
rs36011472	12	57586960	0	0	0	331552	0	0	0
rs113379328	12	57587039	0	0	0	331552	0	0	0
rs143212504	12	57587431	0	0	0	331552	0	0	0
rs150340911	12	57587715	0	0	0	331552	0	0	0
rs149099223	12	57587773	0	0	0	331552	0	0	0
rs35492427	12	57588032	0	0	0	331552	0	0	0
rs138980324	12	57588198	0	0	0	331552	0	0	0
rs1800141	12	57588433	0	0	0	331552	0	0	0
rs1800188	12	57588491	0	0	0	331552	0	0	0
rs146014667	12	57589448	0	0	0	331552	0	0	0
rs147846383	12	57589460	0	0	0	331552	0	0	0
rs143285614	12	57589676	0	0	0	331552	0	0	0
rs7397167	12	57589784	0	0	0	331552	0	0	0
rs146476638	12	57590065	0	0	0	331552	0	0	0
Affx-89025491	12	57591124	0	0	0	331552	0	0	0
Affx-8226608	12	57591424	0	0	0	331552	0	0	0
rs1140648	12	57593101	0	0	0	331552	0	0	0
rs139916336	12	57594552	0	0	0	331552	0	0	0
rs35292422	12	57595433	0	0	0	331552	0	0	0
rs7978567	12	57595984	0	0	0	331552	0	0	0
rs146774492	12	57597253	0	0	0	331552	0	0	0
rs151301245	12	57598512	0	0	0	331552	0	0	0
rs149488896	12	57599365	0	0	0	331552	0	0	0
rs145784157	12	57600505	0	0	0	331552	0	0	0
rs142650905	12	57601891	0	0	0	331552	0	0	0
rs142667784	12	57602950	0	0	0	331552	0	0	0
rs201911528	12	57603859	0	0	0	331552	0	0	0
rs147724632	12	57603920	0	0	0	331552	0	0	0
rs148215878	12	57605313	0	0	0	331552	0	0	0
rs34223830	12	57606017	0	0	0	331552	0	0	0
rs142605462	12	57606021	0	0	0	331552	0	0	0
rs11612037	12	57613773	0	0	0	331552	0	0	0
rs114503008	12	57615539	0	0	0	331552	0	0	0
rs79284782	12	57615840	0	0	0	331552	0	0	0
rs73120027	12	57616923	0	0	0	331552	0	0	0
rs68176600	12	57618419	0	0	0	331552	0	0	0
rs201872894	12	57618853	0	0	0	331552	0	0	0
rs11612551	12	57620254	0	0	0	331552	0	0	0
rs73338162	12	57624701	0	0	0	331552	0	0	0
Affx-80245860	12	57624784	0	0	0	331552	0	0	0
rs11557166	12	57626018	0	0	0	331552	0	0	0
rs2229716	12	57626582	0	0	0	331552	0	0	0
rs2229717	12	57627074	0	0	0	331552	0	0	0
Affx-89016352	12	57628071	0	0	0	331552	0	0	0
Affx-80281519	12	57629571	0	0	0	331552	0	0	0
rs116973701	12	57629608	0	0	0	331552	0	0	0
Affx-80245864	12	57630404	0	0	0	331552	0	0	0
rs12299952	12	57634068	0	0	0	331552	0	0	0
Affx-80281479	12	57637678	0	0	0	331552	0	0	0
rs115276341	12	57638114	0	0	0	331552	0	0	0
rs73120041	12	57638895	0	0	0	331552	0	0	0
rs139495835	12	57642464	0	0	0	331552	0	0	0
rs78607331	12	57648644	0	0	0	331552	0	0	0
Affx-92039311	12	57648666	0	0	0	331552	0	0	0
rs73120065	12	57657753	0	0	0	331552	0	0	0
rs77936166	12	57660377	0	0	0	331552	0	0	0
rs73338190	12	57666612	0	0	0	331552	0	0	0
rs79245439	12	57671622	0	0	0	331552	0	0	0
rs111393283	12	57672530	0	0	0	331552	0	0	0
rs11832661	12	57704109	0	0	0	331552	0	0	0
rs11172155	12	57705631	0	0	0	331552	0	0	0
rs11172156	12	57705853	0	0	0	331552	0	0	0
rs112639655	12	57711329	0	0	0	331552	0	0	0
rs73121803	12	57713224	0	0	0	331552	0	0	0
rs7975347	12	57713658	0	0	0	331552	0	0	0
rs117387969	12	57731294	0	0	0	331552	0	0	0
rs73133366	12	57733532	0	0	0	331552	0	0	0
rs11172171	12	57736215	0	0	0	331552	0	0	0
rs12828339	12	57736733	0	0	0	331552	0	0	0
rs77521820	12	57777712	0	0	0	331552	0	0	0
rs73115999	12	57778221	0	0	0	331552	0	0	0
rs11613352	12	57792580	0	0	0	331552	0	0	0
rs1106766	12	57809456	0	0	0	331552	0	0	0
rs79987515	12	57810116	0	0	0	331552	0	0	0
rs77878931	12	57820235	0	0	0	331552	0	0	0
rs12831733	12	57835789	0	0	0	331552	0	0	0
rs776037	12	57843014	0	0	0	331552	0	0	0
rs2229357	12	57843711	0	0	0	331552	0	0	0
rs3809114	12	57848639	0	0	0	331552	0	0	0
Affx-80245873	12	57849618	0	0	0	331552	0	0	0
rs507562	12	57849768	0	0	0	331552	0	0	0
rs150777893	12	57849876	0	0	0	331552	0	0	0
rs145766269	12	57850029	0	0	0	331552	0	0	0
Affx-80296583	12	57850502	0	0	0	331552	0	0	0
rs55852335	12	57853335	0	0	0	331552	0	0	0
rs117797196	12	57854085	0	0	0	331552	0	0	0
rs3825077	12	57856014	0	0	0	331552	0	0	0
Affx-92039312	12	57859426	0	0	0	331552	0	0	0
Affx-8229716	12	57859431	0	0	0	331552	0	0	0
Affx-91475104	12	57859659	0	0	0	331552	0	0	0
rs41292005	12	57859768	0	0	0	331552	0	0	0
rs7973381	12	57860046	0	0	0	331552	0	0	0
rs73119353	12	57862954	0	0	0	331552	0	0	0
rs149817893	12	57863433	0	0	0	331552	0	0	0
Affx-80245877	12	57863481	0	0	0	331552	0	0	0
rs144673003	12	57864126	0	0	0	331552	0	0	0
Affx-80281524	12	57864314	0	0	0	331552	0	0	0
rs2228224	12	57865321	0	0	0	331552	0	0	0
rs2228226	12	57865821	0	0	0	331552	0	0	0
Affx-89021176	12	57867881	0	0	0	331552	0	0	0
rs61758883	12	57867885	0	0	0	331552	0	0	0
rs61754174	12	57867907	0	0	0	331552	0	0	0
rs34133632	12	57868243	0	0	0	331552	0	0	0
Affx-80245882	12	57869649	0	0	0	331552	0	0	0
rs11544238	12	57870155	0	0	0	331552	0	0	0
rs147287939	12	57871243	0	0	0	331552	0	0	0
rs139873901	12	57871247	0	0	0	331552	0	0	0
rs112573859	12	57871388	0	0	0	331552	0	0	0
rs3825080	12	57871555	0	0	0	331552	0	0	0
rs149727404	12	57872372	0	0	0	331552	0	0	0
rs58668629	12	57872983	0	0	0	331552	0	0	0
rs141513128	12	57873027	0	0	0	331552	0	0	0
rs151159680	12	57873423	0	0	0	331552	0	0	0
rs73121618	12	57875857	0	0	0	331552	0	0	0
rs55727879	12	57882776	0	0	0	331552	0	0	0
Affx-92039313	12	57883285	0	0	0	331552	0	0	0
Affx-92039314	12	57884053	0	0	0	331552	0	0	0
rs138776588	12	57884116	0	0	0	331552	0	0	0
Affx-92039315	12	57892315	0	0	0	331552	0	0	0
Affx-52352241	12	57894185	0	0	0	331552	0	0	0
rs113808165	12	57908817	0	0	0	331552	0	0	0
Affx-80281530	12	57908986	0	0	0	331552	0	0	0
rs140573721	12	57909119	0	0	0	331552	0	0	0
Affx-80281532	12	57910113	0	0	0	331552	0	0	0
rs112917609	12	57910666	0	0	0	331552	0	0	0
rs697221	12	57911160	0	0	0	331552	0	0	0
rs61741508	12	57918085	0	0	0	331552	0	0	0
Affx-92039316	12	57918168	0	0	0	331552	0	0	0
rs1148555	12	57918634	0	0	0	331552	0	0	0
rs139315296	12	57919860	0	0	0	331552	0	0	0
rs117084250	12	57921866	0	0	0	331552	0	0	0
rs146463163	12	57922485	0	0	0	331552	0	0	0
Affx-52327490	12	57922707	0	0	0	331552	0	0	0
rs144794136	12	57922754	0	0	0	331552	0	0	0
Affx-80281536	12	57923013	0	0	0	331552	0	0	0
rs200604619	12	57926768	0	0	0	331552	0	0	0
rs79512872	12	57930310	0	0	0	331552	0	0	0
rs111828051	12	57932094	0	0	0	331552	0	0	0
Affx-80245896	12	57932265	0	0	0	331552	0	0	0
rs730560	12	57938565	0	0	0	331552	0	0	0
rs75568222	12	57950396	0	0	0	331552	0	0	0
rs117327204	12	57953210	0	0	0	331552	0	0	0
rs2600003	12	57953244	0	0	0	331552	0	0	0
rs80161048	12	57962132	0	0	0	331552	0	0	0
rs140929639	12	57963454	0	0	0	331552	0	0	0
rs11609196	12	57963700	0	0	0	331552	0	0	0
rs1678542	12	57968715	0	0	0	331552	0	0	0
rs140281678	12	57970617	0	0	0	331552	0	0	0
rs150672943	12	57975281	0	0	0	331552	0	0	0
rs139801016	12	57975670	0	0	0	331552	0	0	0
rs113247976	12	57975700	0	0	0	331552	0	0	0
rs775249	12	57977003	0	0	0	331552	0	0	0
rs11537654	12	57985204	0	0	0	331552	0	0	0
rs1078109	12	57986366	0	0	0	331552	0	0	0
rs812315	12	57993490	0	0	0	331552	0	0	0
rs2277319	12	57994679	0	0	0	331552	0	0	0
rs812873	12	57995089	0	0	0	331552	0	0	0
rs2306390	12	58002599	0	0	0	331552	0	0	0
rs113892147	12	58004070	0	0	0	331552	0	0	0
rs201016615	12	58004404	0	0	0	331552	0	0	0
Affx-80245902	12	58005776	0	0	0	331552	0	0	0
rs140959163	12	58006838	0	0	0	331552	0	0	0
rs141643619	12	58007901	0	0	0	331552	0	0	0
rs142280351	12	58009466	0	0	0	331552	0	0	0
Affx-89009836	12	58009705	0	0	0	331552	0	0	0
rs114895142	12	58009799	0	0	0	331552	0	0	0
Affx-8231578	12	58010163	0	0	0	331552	0	0	0
rs903067	12	58011857	0	0	0	331552	0	0	0
rs11613457	12	58012233	0	0	0	331552	0	0	0
rs190472657	12	58014864	0	0	0	331552	0	0	0
rs923828	12	58015494	0	0	0	331552	0	0	0
Affx-52352252	12	58016602	0	0	0	331552	0	0	0
rs111988600	12	58016690	0	0	0	331552	0	0	0
rs112603554	12	58016890	0	0	0	331552	0	0	0
Affx-89007203	12	58016893	0	0	0	331552	0	0	0
Affx-80296590	12	58017678	0	0	0	331552	0	0	0
rs7314152	12	58017701	0	0	0	331552	0	0	0
rs113207856	12	58017860	0	0	0	331552	0	0	0
rs111352851	12	58018394	0	0	0	331552	0	0	0
rs111924104	12	58018668	0	0	0	331552	0	0	0
rs1871417	12	58018979	0	0	0	331552	0	0	0
rs1871415	12	58019197	0	0	0	331552	0	0	0
rs151077423	12	58019202	0	0	0	331552	0	0	0
Affx-52352253	12	58019428	0	0	0	331552	0	0	0
rs774895	12	58019472	0	0	0	331552	0	0	0
rs201532509	12	58020324	0	0	0	331552	0	0	0
rs17454674	12	58020582	0	0	0	331552	0	0	0
rs144643461	12	58022000	0	0	0	331552	0	0	0
rs147301375	12	58022618	0	0	0	331552	0	0	0
rs144922627	12	58022849	0	0	0	331552	0	0	0
rs715931	12	58023593	0	0	0	331552	0	0	0
rs810205	12	58024278	0	0	0	331552	0	0	0
Affx-89006810	12	58025102	0	0	0	331552	0	0	0
rs774896	12	58025813	0	0	0	331552	0	0	0
rs73121665	12	58033445	0	0	0	331552	0	0	0
rs2640629	12	58065448	0	0	0	331552	0	0	0
rs17455386	12	58069845	0	0	0	331552	0	0	0
rs7311632	12	58086340	0	0	0	331552	0	0	0
rs4760319	12	58087486	0	0	0	331552	0	0	0
Affx-80245921	12	58089631	0	0	0	331552	0	0	0
rs7961806	12	58100311	0	0	0	331552	0	0	0
rs117978598	12	58109379	0	0	0	331552	0	0	0
rs200907368	12	58110477	0	0	0	331552	0	0	0
Affx-80281542	12	58111983	0	0	0	331552	0	0	0
Affx-80296591	12	58112943	0	0	0	331552	0	0	0
rs199957000	12	58113927	0	0	0	331552	0	0	0
Affx-80245931	12	58114306	0	0	0	331552	0	0	0
rs74368191	12	58115286	0	0	0	331552	0	0	0
rs238517	12	58117737	0	0	0	331552	0	0	0
rs2269720	12	58118248	0	0	0	331552	0	0	0
Affx-80245933	12	58121370	0	0	0	331552	0	0	0
rs111830825	12	58127401	0	0	0	331552	0	0	0
rs41292015	12	58128166	0	0	0	331552	0	0	0
rs35567553	12	58128378	0	0	0	331552	0	0	0
rs201146586	12	58131251	0	0	0	331552	0	0	0
rs117771651	12	58135487	0	0	0	331552	0	0	0
rs143760313	12	58135698	0	0	0	331552	0	0	0
rs61935744	12	58137968	0	0	0	331552	0	0	0
rs117347172	12	58138868	0	0	0	331552	0	0	0
Affx-52327503	12	58138892	0	0	0	331552	0	0	0
Affx-80281544	12	58139971	0	0	0	331552	0	0	0
Affx-80281547	12	58140485	0	0	0	331552	0	0	0
rs193231432	12	58143386	0	0	0	331552	0	0	0
rs140644696	12	58144446	0	0	0	331552	0	0	0
rs2270777	12	58145156	0	0	0	331552	0	0	0
rs3211602	12	58147219	0	0	0	331552	0	0	0
rs138740542	12	58152351	0	0	0	331552	0	0	0
rs8176351	12	58156510	1	1	0	331521	0.000301639	0.000301639	0
rs201629800	12	58156947	1	1	0	331521	0.000301639	0.000301639	0
Affx-89023551	12	58156977	1	1	0	331521	0.000301639	0.000301639	0
Affx-89014543	12	58156978	1	1	0	331521	0.000301639	0.000301639	0
rs8176349	12	58157000	1	1	0	331521	0.000301639	0.000301639	0
Affx-89016274	12	58157432	1	1	0	331521	0.000301639	0.000301639	0
Affx-80245935	12	58157449	1	1	0	331521	0.000301639	0.000301639	0
Affx-89015741	12	58157450	1	1	0	331521	0.000301639	0.000301639	0
rs118204009	12	58157930	1	1	0	331521	0.000301639	0.000301639	0
rs28934606	12	58158293	1	1	0	331521	0.000301639	0.000301639	0
rs8176345	12	58158558	1	1	0	331521	0.000301639	0.000301639	0
Affx-89023093	12	58159079	1	1	0	331521	0.000301639	0.000301639	0
rs8176344	12	58159173	1	1	0	331521	0.000301639	0.000301639	0
rs58915677	12	58159791	1	1	0	331521	0.000301639	0.000301639	0
rs703842	12	58162739	1	1	0	331521	0.000301639	0.000301639	0
rs141176795	12	58163435	1	1	0	331521	0.000301639	0.000301639	0
rs2291617	12	58166403	1	1	0	331521	0.000301639	0.000301639	0
Affx-89007764	12	58166509	1	1	0	331521	0.000301639	0.000301639	0
Affx-89017862	12	58166512	1	1	0	331521	0.000301639	0.000301639	0
rs34913183	12	58166590	1	1	0	331521	0.000301639	0.000301639	0
Affx-89014834	12	58168468	1	1	0	331521	0.000301639	0.000301639	0
rs113423250	12	58174038	1	1	0	331521	0.000301639	0.000301639	0
rs111299874	12	58174275	1	1	0	331521	0.000301639	0.000301639	0
Affx-80296592	12	58174308	1	1	0	331521	0.000301639	0.000301639	0
rs141172155	12	58174368	1	1	0	331521	0.000301639	0.000301639	0
rs11172335	12	58175201	1	1	0	331521	0.000301639	0.000301639	0
rs17565804	12	58176420	1	1	0	331521	0.000301639	0.000301639	0
rs10747783	12	58176614	1	1	0	331521	0.000301639	0.000301639	0
Affx-89007857	12	58177012	1	1	0	331521	0.000301639	0.000301639	0
Affx-80245942	12	58180877	1	1	0	331521	0.000301639	0.000301639	0
rs117839344	12	58183636	1	1	0	331521	0.000301639	0.000301639	0
rs11172343	12	58188157	1	1	0	331521	0.000301639	0.000301639	0
rs201754030	12	58190244	1	1	0	331521	0.000301639	0.000301639	0
rs121909485	12	58190322	1	1	0	331521	0.000301639	0.000301639	0
Affx-80245947	12	58197149	1	1	0	331521	0.000301639	0.000301639	0
rs142606117	12	58197363	1	1	0	331521	0.000301639	0.000301639	0
rs150785031	12	58201505	1	1	0	331521	0.000301639	0.000301639	0
rs61938185	12	58201775	1	1	0	331521	0.000301639	0.000301639	0
rs76705486	12	58202090	1	1	0	331521	0.000301639	0.000301639	0
rs74724134	12	58202123	1	1	0	331521	0.000301639	0.000301639	0
rs151329424	12	58202132	1	1	0	331521	0.000301639	0.000301639	0
rs142357058	12	58202279	1	1	0	331521	0.000301639	0.000301639	0
rs12582311	12	58203264	1	1	0	331521	0.000301639	0.000301639	0
rs141790438	12	58204096	1	1	0	331521	0.000301639	0.000301639	0
rs112269561	12	58204145	1	1	0	331521	0.000301639	0.000301639	0
rs61938187	12	58204606	1	1	0	331521	0.000301639	0.000301639	0
Affx-80296598	12	58204895	1	1	0	331521	0.000301639	0.000301639	0
Affx-52327514	12	58207190	1	1	0	331521	0.000301639	0.000301639	0
rs79970417	12	58208597	1	1	0	331521	0.000301639	0.000301639	0
rs74410236	12	58210334	1	1	0	331521	0.000301639	0.000301639	0
rs78073833	12	58217927	1	1	0	331521	0.000301639	0.000301639	0
rs75699640	12	58234817	1	1	0	331521	0.000301639	0.000301639	0
rs118052422	12	58243098	1	1	0	331521	0.000301639	0.000301639	0
rs10783855	12	58246356	1	1	0	331521	0.000301639	0.000301639	0
rs78864054	12	58254089	1	1	0	331521	0.000301639	0.000301639	0
rs74772138	12	58254381	1	1	0	331521	0.000301639	0.000301639	0
rs117135945	12	58258430	1	1	0	331521	0.000301639	0.000301639	0
rs55775066	12	58264848	1	1	0	331521	0.000301639	0.000301639	0
rs73102489	12	58267829	1	1	0	331521	0.000301639	0.000301639	0
rs35871063	12	58289512	1	1	0	331521	0.000301639	0.000301639	0
rs117262501	12	58291408	1	1	0	331521	0.000301639	0.000301639	0
rs75209574	12	58298229	1	1	0	331521	0.000301639	0.000301639	0
rs4553410	12	58301211	1	1	0	331521	0.000301639	0.000301639	0
rs34633617	12	58303487	1	1	0	331521	0.000301639	0.000301639	0
rs7978588	12	58304783	1	1	0	331521	0.000301639	0.000301639	0
rs75574095	12	58310227	1	1	0	331521	0.000301639	0.000301639	0
rs7968265	12	58320100	1	1	0	331521	0.000301639	0.000301639	0
rs113580822	12	58323802	1	1	0	331521	0.000301639	0.000301639	0
rs76588801	12	58327460	1	1	0	331521	0.000301639	0.000301639	0
rs113171756	12	58327497	1	1	0	331521	0.000301639	0.000301639	0
rs3751325	12	58335626	1	1	0	331521	0.000301639	0.000301639	0
rs201809594	12	58335671	1	1	0	331521	0.000301639	0.000301639	0
rs11172388	12	58337132	1	1	0	331521	0.000301639	0.000301639	0
rs192818532	12	58339982	1	1	0	331521	0.000301639	0.000301639	0
Affx-80245956	12	58347392	1	1	0	331521	0.000301639	0.000301639	0
rs117230607	12	58350618	1	1	0	331521	0.000301639	0.000301639	0
rs10122	12	58350631	1	1	0	331521	0.000301639	0.000301639	0
rs10783861	12	58357941	2	1	1	331520	0.000603278	0.000301639	0.000301639
rs2372379	12	58378795	1	0	1	331521	0.000301639	0	0.000301639
rs17568977	12	58381137	1	0	1	331521	0.000301639	0	0.000301639
rs61937403	12	58398189	1	0	1	331521	0.000301639	0	0.000301639
rs77434191	12	58398264	1	0	1	331521	0.000301639	0	0.000301639
rs951901	12	58398365	1	0	1	331521	0.000301639	0	0.000301639
rs117028981	12	58406851	1	0	1	331521	0.000301639	0	0.000301639
rs79918060	12	58407669	1	0	1	331521	0.000301639	0	0.000301639
rs12368865	12	58422642	1	0	1	331521	0.000301639	0	0.000301639
rs77374104	12	58437375	1	0	1	331521	0.000301639	0	0.000301639
rs4403838	12	58439028	1	0	1	331521	0.000301639	0	0.000301639
rs1506885	12	58440197	1	0	1	331521	0.000301639	0	0.000301639
rs11172434	12	58441862	1	0	1	331521	0.000301639	0	0.000301639
rs113052761	12	58463921	1	0	1	331521	0.000301639	0	0.000301639
rs79317679	12	58464571	1	0	1	331521	0.000301639	0	0.000301639
rs10877067	12	58464881	1	0	1	331521	0.000301639	0	0.000301639
rs61936185	12	58467996	1	0	1	331521	0.000301639	0	0.000301639
rs2720173	12	58468331	1	0	1	331521	0.000301639	0	0.000301639
rs4505105	12	58470456	1	0	1	331521	0.000301639	0	0.000301639
rs2720167	12	58475471	1	0	1	331521	0.000301639	0	0.000301639
rs2257321	12	58478688	1	0	1	331521	0.000301639	0	0.000301639
rs73095865	12	58490914	1	0	1	331521	0.000301639	0	0.000301639
rs75470977	12	58496461	1	0	1	331521	0.000301639	0	0.000301639
rs10877071	12	58498926	1	0	1	331521	0.000301639	0	0.000301639
rs12809238	12	58498947	1	0	1	331521	0.000301639	0	0.000301639
rs78470079	12	58501056	1	0	1	331521	0.000301639	0	0.000301639
rs73095874	12	58511156	1	0	1	331521	0.000301639	0	0.000301639
rs117163351	12	58520055	1	0	1	331521	0.000301639	0	0.000301639
rs2135642	12	58520522	1	0	1	331521	0.000301639	0	0.000301639
rs79813129	12	58524700	1	0	1	331521	0.000301639	0	0.000301639
rs75019701	12	58527155	1	0	1	331521	0.000301639	0	0.000301639
rs1109125	12	58534244	1	0	1	331521	0.000301639	0	0.000301639
rs7967135	12	58545631	1	0	1	331521	0.000301639	0	0.000301639
rs1587687	12	58547966	1	0	1	331521	0.000301639	0	0.000301639
rs76196766	12	58554945	1	0	1	331521	0.000301639	0	0.000301639
rs2221320	12	58558741	1	0	1	331521	0.000301639	0	0.000301639
rs17120420	12	58569801	1	0	1	331521	0.000301639	0	0.000301639
rs61936256	12	58572626	1	0	1	331521	0.000301639	0	0.000301639
rs10783881	12	58572773	1	0	1	331521	0.000301639	0	0.000301639
rs7308978	12	58579920	1	0	1	331521	0.000301639	0	0.000301639
rs12821416	12	58580570	1	0	1	331521	0.000301639	0	0.000301639
rs12826759	12	58580866	1	0	1	331521	0.000301639	0	0.000301639
rs75196934	12	58594348	1	0	1	331521	0.000301639	0	0.000301639
rs59770361	12	58599529	1	0	1	331521	0.000301639	0	0.000301639
rs11172496	12	58603248	1	0	1	331521	0.000301639	0	0.000301639
rs117010507	12	58619673	1	0	1	331521	0.000301639	0	0.000301639
rs73099991	12	58631084	1	0	1	331521	0.000301639	0	0.000301639
rs17120505	12	58631149	1	0	1	331521	0.000301639	0	0.000301639
rs17581186	12	58637686	1	0	1	331521	0.000301639	0	0.000301639
rs12817097	12	58643380	1	0	1	331521	0.000301639	0	0.000301639
rs12371148	12	58657382	1	0	1	331521	0.000301639	0	0.000301639
rs61921171	12	58662712	1	0	1	331521	0.000301639	0	0.000301639
rs71461359	12	58676855	1	0	1	331521	0.000301639	0	0.000301639
rs73104001	12	58680317	1	0	1	331521	0.000301639	0	0.000301639
rs73106012	12	58692309	1	0	1	331521	0.000301639	0	0.000301639
rs1148537	12	58694264	1	0	1	331521	0.000301639	0	0.000301639
rs11172532	12	58703046	1	0	1	331521	0.000301639	0	0.000301639
rs35248874	12	58708502	1	0	1	331521	0.000301639	0	0.000301639
rs77701292	12	58716013	1	0	1	331521	0.000301639	0	0.000301639
rs78180976	12	58719829	1	0	1	331521	0.000301639	0	0.000301639
rs17582660	12	58733272	1	0	1	331521	0.000301639	0	0.000301639
rs4760207	12	58737868	1	0	1	331521	0.000301639	0	0.000301639
rs1795705	12	58738001	1	0	1	331521	0.000301639	0	0.000301639
rs17505336	12	58757319	1	0	1	331521	0.000301639	0	0.000301639
rs34748789	12	58758185	1	0	1	331521	0.000301639	0	0.000301639
rs4760208	12	58761753	1	0	1	331521	0.000301639	0	0.000301639
rs73108171	12	58764851	1	0	1	331521	0.000301639	0	0.000301639
rs117488728	12	58766008	1	0	1	331521	0.000301639	0	0.000301639
rs112106612	12	58766772	1	0	1	331521	0.000301639	0	0.000301639
rs17505799	12	58773163	1	0	1	331521	0.000301639	0	0.000301639
rs77554307	12	58773321	1	0	1	331521	0.000301639	0	0.000301639
rs116943395	12	58773743	1	0	1	331521	0.000301639	0	0.000301639
rs61922291	12	58774800	1	0	1	331521	0.000301639	0	0.000301639
rs782090	12	58781452	1	0	1	331521	0.000301639	0	0.000301639
rs74097124	12	58782457	1	0	1	331521	0.000301639	0	0.000301639
rs75116537	12	58785127	1	0	1	331521	0.000301639	0	0.000301639
rs11172585	12	58785914	1	0	1	331521	0.000301639	0	0.000301639
rs17584770	12	58788512	1	0	1	331521	0.000301639	0	0.000301639
rs74401699	12	58802336	1	0	1	331521	0.000301639	0	0.000301639
rs17585365	12	58803330	1	0	1	331521	0.000301639	0	0.000301639
rs17120778	12	58805934	1	0	1	331521	0.000301639	0	0.000301639
rs61922294	12	58810163	1	0	1	331521	0.000301639	0	0.000301639
rs12426090	12	58815844	1	0	1	331521	0.000301639	0	0.000301639
rs12311909	12	58819209	1	0	1	331521	0.000301639	0	0.000301639
rs78585364	12	58819647	1	0	1	331521	0.000301639	0	0.000301639
rs782108	12	58833278	1	0	1	331521	0.000301639	0	0.000301639
rs75692390	12	58835683	1	0	1	331521	0.000301639	0	0.000301639
rs59529620	12	58835735	1	0	1	331521	0.000301639	0	0.000301639
rs782104	12	58835880	1	0	1	331521	0.000301639	0	0.000301639
rs55667078	12	58837760	1	0	1	331521	0.000301639	0	0.000301639
rs7963404	12	58838157	1	0	1	331521	0.000301639	0	0.000301639
rs782101	12	58838502	1	0	1	331521	0.000301639	0	0.000301639
rs1908535	12	58838656	1	0	1	331521	0.000301639	0	0.000301639
rs113482319	12	58838718	1	0	1	331521	0.000301639	0	0.000301639
rs11172613	12	58839871	1	0	1	331521	0.000301639	0	0.000301639
rs12425293	12	58840316	1	0	1	331521	0.000301639	0	0.000301639
rs782116	12	58842292	1	0	1	331521	0.000301639	0	0.000301639
rs79100503	12	58842332	1	0	1	331521	0.000301639	0	0.000301639
rs61918462	12	58846900	1	0	1	331521	0.000301639	0	0.000301639
rs3925126	12	58848002	1	0	1	331521	0.000301639	0	0.000301639
rs3843624	12	58851283	1	0	1	331521	0.000301639	0	0.000301639
rs4760219	12	58859276	1	0	1	331521	0.000301639	0	0.000301639
rs12368403	12	58859683	1	0	1	331521	0.000301639	0	0.000301639
rs79544450	12	58871889	1	0	1	331521	0.000301639	0	0.000301639
rs117281893	12	58872686	1	0	1	331521	0.000301639	0	0.000301639
rs117842479	12	58873543	1	0	1	331521	0.000301639	0	0.000301639
rs7961265	12	58878327	1	0	1	331521	0.000301639	0	0.000301639
rs12829679	12	58879257	1	0	1	331521	0.000301639	0	0.000301639
rs12300151	12	58885520	1	0	1	331521	0.000301639	0	0.000301639
rs73103678	12	58885544	1	0	1	331521	0.000301639	0	0.000301639
rs3913096	12	58912646	1	0	1	331521	0.000301639	0	0.000301639
rs74531060	12	58920774	1	0	1	331521	0.000301639	0	0.000301639
rs75416345	12	58928637	1	0	1	331521	0.000301639	0	0.000301639
rs111873468	12	58929066	1	0	1	331521	0.000301639	0	0.000301639
rs79934925	12	58939284	1	0	1	331521	0.000301639	0	0.000301639
rs117754763	12	58941118	1	0	1	331521	0.000301639	0	0.000301639
rs3843633	12	58945848	1	0	1	331521	0.000301639	0	0.000301639
rs12822808	12	58946854	1	0	1	331521	0.000301639	0	0.000301639
rs61919173	12	58951134	1	0	1	331521	0.000301639	0	0.000301639
rs17519222	12	58953662	1	0	1	331521	0.000301639	0	0.000301639
rs117923715	12	58958317	1	0	1	331521	0.000301639	0	0.000301639
rs76040125	12	58959058	1	0	1	331521	0.000301639	0	0.000301639
rs12824574	12	58960854	1	0	1	331521	0.000301639	0	0.000301639
Affx-8244580	12	58966670	1	0	1	331521	0.000301639	0	0.000301639
rs117852569	12	58971294	1	0	1	331521	0.000301639	0	0.000301639
rs117122428	12	58971295	1	0	1	331521	0.000301639	0	0.000301639
rs113522124	12	58976028	1	0	1	331521	0.000301639	0	0.000301639
rs117972359	12	58977082	1	0	1	331521	0.000301639	0	0.000301639
rs7306558	12	58980788	1	0	1	331521	0.000301639	0	0.000301639
rs75369784	12	58982450	1	0	1	331521	0.000301639	0	0.000301639
rs79315750	12	58984399	1	0	1	331521	0.000301639	0	0.000301639
rs10783915	12	59001589	1	0	1	331521	0.000301639	0	0.000301639
rs11612748	12	59007671	1	0	1	331521	0.000301639	0	0.000301639
rs6581206	12	59009680	1	0	1	331521	0.000301639	0	0.000301639
rs111675771	12	59012822	1	0	1	331521	0.000301639	0	0.000301639
rs78364460	12	59013250	1	0	1	331521	0.000301639	0	0.000301639
rs76716275	12	59013918	1	0	1	331521	0.000301639	0	0.000301639
rs2137461	12	59016962	1	0	1	331521	0.000301639	0	0.000301639
rs117219775	12	59017870	1	0	1	331521	0.000301639	0	0.000301639
rs76407794	12	59030488	1	0	1	331521	0.000301639	0	0.000301639
rs17522242	12	59040014	1	0	1	331521	0.000301639	0	0.000301639
rs61919207	12	59044934	1	0	1	331521	0.000301639	0	0.000301639
rs74860922	12	59049994	1	0	1	331521	0.000301639	0	0.000301639
rs1456144	12	59052491	1	0	1	331521	0.000301639	0	0.000301639
rs74097592	12	59053865	1	0	1	331521	0.000301639	0	0.000301639
rs17121276	12	59056503	1	0	1	331521	0.000301639	0	0.000301639
rs4297507	12	59059675	1	0	1	331521	0.000301639	0	0.000301639
rs61919211	12	59061523	1	0	1	331521	0.000301639	0	0.000301639
rs75628843	12	59066723	1	0	1	331521	0.000301639	0	0.000301639
rs1471063	12	59079775	1	0	1	331521	0.000301639	0	0.000301639
rs10506363	12	59079816	1	0	1	331521	0.000301639	0	0.000301639
rs1378821	12	59082267	1	0	1	331521	0.000301639	0	0.000301639
rs118042169	12	59082467	0	0	0	331552	0	0	0
rs73116579	12	59089418	1	0	1	331521	0.000301639	0	0.000301639
rs17121330	12	59111385	2	0	2	331520	0.000603278	0	0.000603278
rs79517691	12	59112134	2	0	2	331520	0.000603278	0	0.000603278
rs34331619	12	59112622	2	0	2	331520	0.000603278	0	0.000603278
rs2605430	12	59115383	2	0	2	331520	0.000603278	0	0.000603278
rs118149168	12	59124911	2	0	2	331520	0.000603278	0	0.000603278
rs12316513	12	59128060	2	0	2	331520	0.000603278	0	0.000603278
rs17121387	12	59138636	2	0	2	331520	0.000603278	0	0.000603278
rs56186728	12	59139204	2	0	2	331520	0.000603278	0	0.000603278
rs80293552	12	59140061	2	0	2	331520	0.000603278	0	0.000603278
rs2712500	12	59144447	2	0	2	331520	0.000603278	0	0.000603278
Affx-8247034	12	59144992	2	0	2	331520	0.000603278	0	0.000603278
rs1497237	12	59157252	2	0	2	331520	0.000603278	0	0.000603278
rs1353611	12	59160942	2	0	2	331520	0.000603278	0	0.000603278
rs11172716	12	59168527	2	0	2	331520	0.000603278	0	0.000603278
rs74433131	12	59180203	2	0	2	331520	0.000603278	0	0.000603278
rs11172736	12	59206866	4	0	4	331518	0.00120656	0	0.00120656
rs117021579	12	59207331	4	0	4	331518	0.00120656	0	0.00120656
rs74463468	12	59213780	4	0	4	331518	0.00120656	0	0.00120656
rs12306959	12	59216171	4	0	4	331518	0.00120656	0	0.00120656
rs11531178	12	59223220	4	0	4	331518	0.00120656	0	0.00120656
rs112579898	12	59224031	4	0	4	331518	0.00120656	0	0.00120656
rs117188061	12	59224062	4	0	4	331518	0.00120656	0	0.00120656
rs76074489	12	59225773	4	0	4	331518	0.00120656	0	0.00120656
rs118182594	12	59242793	4	0	4	331518	0.00120656	0	0.00120656
rs1148530	12	59243314	4	0	4	331518	0.00120656	0	0.00120656
rs11172765	12	59245119	4	0	4	331518	0.00120656	0	0.00120656
rs55920960	12	59249608	4	0	4	331518	0.00120656	0	0.00120656
rs11172772	12	59256082	5	0	5	331517	0.0015082	0	0.0015082
rs76829264	12	59256812	5	0	5	331517	0.0015082	0	0.0015082
rs11172775	12	59257348	5	0	5	331517	0.0015082	0	0.0015082
rs73354904	12	59257477	5	0	5	331517	0.0015082	0	0.0015082
rs79999905	12	59258961	5	0	5	331517	0.0015082	0	0.0015082
rs17617044	12	59262015	5	0	5	331517	0.0015082	0	0.0015082
rs61754176	12	59267949	5	0	5	331517	0.0015082	0	0.0015082
rs200549484	12	59274410	6	1	5	331516	0.00180983	0.000301639	0.0015082
rs138577440	12	59280632	6	1	5	331516	0.00180983	0.000301639	0.0015082
rs748822	12	59282525	6	1	5	331516	0.00180983	0.000301639	0.0015082
rs17533647	12	59282702	6	1	5	331516	0.00180983	0.000301639	0.0015082
rs75172295	12	59285276	6	1	5	331516	0.00180983	0.000301639	0.0015082
rs78335124	12	59285729	6	1	5	331516	0.00180983	0.000301639	0.0015082
rs11172809	12	59293967	6	2	4	331516	0.00180983	0.000603278	0.00120656
rs11172810	12	59294631	6	2	4	331516	0.00180983	0.000603278	0.00120656
rs720052	12	59302220	6	2	4	331516	0.00180983	0.000603278	0.00120656
rs60869355	12	59302731	6	2	4	331516	0.00180983	0.000603278	0.00120656
rs17618300	12	59303603	6	2	4	331516	0.00180983	0.000603278	0.00120656
rs7135114	12	59306389	6	2	4	331516	0.00180983	0.000603278	0.00120656
rs2291800	12	59307299	6	2	4	331516	0.00180983	0.000603278	0.00120656
rs140487094	12	59307726	6	2	4	331516	0.00180983	0.000603278	0.00120656
rs141646889	12	59308666	6	2	4	331516	0.00180983	0.000603278	0.00120656
rs11172822	12	59311394	6	2	4	331516	0.00180983	0.000603278	0.00120656
rs76468953	12	59312742	6	2	4	331516	0.00180983	0.000603278	0.00120656
rs12426969	12	59313248	6	2	4	331516	0.00180983	0.000603278	0.00120656
rs11834651	12	59315750	6	2	4	331516	0.00180983	0.000603278	0.00120656
rs7313273	12	59322352	6	2	4	331516	0.00180983	0.000603278	0.00120656
rs117532691	12	59324641	6	2	4	331516	0.00180983	0.000603278	0.00120656
rs77868740	12	59325739	6	2	4	331516	0.00180983	0.000603278	0.00120656
rs75935940	12	59337297	6	2	4	331516	0.00180983	0.000603278	0.00120656
rs76820995	12	59337307	6	2	4	331516	0.00180983	0.000603278	0.00120656
rs73354934	12	59346258	6	2	4	331516	0.00180983	0.000603278	0.00120656
rs73118596	12	59361098	7	2	5	331515	0.00211147	0.000603278	0.0015082
rs73118599	12	59399071	5	2	3	331517	0.0015082	0.000603278	0.000904917
rs11172863	12	59399465	5	2	3	331517	0.0015082	0.000603278	0.000904917
rs61919530	12	59400344	5	2	3	331517	0.0015082	0.000603278	0.000904917
rs78119326	12	59412971	12	2	10	331510	0.00361967	0.000603278	0.00301639
rs17625649	12	59416534	12	2	10	331510	0.00361967	0.000603278	0.00301639
rs17536893	12	59418461	12	2	10	331510	0.00361967	0.000603278	0.00301639
rs56154430	12	59430962	12	2	10	331510	0.00361967	0.000603278	0.00301639
rs17121944	12	59440232	12	2	10	331510	0.00361967	0.000603278	0.00301639
rs115263474	12	59447762	12	2	10	331510	0.00361967	0.000603278	0.00301639
rs10747822	12	59449385	12	2	10	331510	0.00361967	0.000603278	0.00301639
rs35833622	12	59457691	12	2	10	331510	0.00361967	0.000603278	0.00301639
rs1518917	12	59458350	12	2	10	331510	0.00361967	0.000603278	0.00301639
rs186082903	12	59461363	12	2	10	331510	0.00361967	0.000603278	0.00301639
rs7138934	12	59467538	11	2	9	331511	0.00331803	0.000603278	0.00271475
rs1992601	12	59468830	11	2	9	331511	0.00331803	0.000603278	0.00271475
rs75924733	12	59472065	11	2	9	331511	0.00331803	0.000603278	0.00271475
rs117153472	12	59476708	11	2	9	331511	0.00331803	0.000603278	0.00271475
rs1850126	12	59477088	11	2	9	331511	0.00331803	0.000603278	0.00271475
rs78310686	12	59477726	11	2	9	331511	0.00331803	0.000603278	0.00271475
rs74457351	12	59494650	11	2	9	331511	0.00331803	0.000603278	0.00271475
rs76867062	12	59501289	11	2	9	331511	0.00331803	0.000603278	0.00271475
rs117462484	12	59508202	11	2	9	331511	0.00331803	0.000603278	0.00271475
rs74550531	12	59509860	11	2	9	331511	0.00331803	0.000603278	0.00271475
rs908395	12	59512511	11	2	9	331511	0.00331803	0.000603278	0.00271475
rs7976095	12	59519188	11	2	9	331511	0.00331803	0.000603278	0.00271475
rs6581235	12	59531067	11	2	9	331511	0.00331803	0.000603278	0.00271475
rs1500023	12	59536329	11	2	9	331511	0.00331803	0.000603278	0.00271475
rs990887	12	59546012	11	2	9	331511	0.00331803	0.000603278	0.00271475
rs17122179	12	59551235	12	3	9	331510	0.00361967	0.000904917	0.00271475
rs10877215	12	59551798	12	3	9	331510	0.00361967	0.000904917	0.00271475
rs17122180	12	59554040	12	3	9	331510	0.00361967	0.000904917	0.00271475
rs10877216	12	59554485	12	3	9	331510	0.00361967	0.000904917	0.00271475
rs10877218	12	59561694	12	3	9	331510	0.00361967	0.000904917	0.00271475
rs1995252	12	59575430	13	4	9	331509	0.00392131	0.00120656	0.00271475
rs77818752	12	59580749	13	4	9	331509	0.00392131	0.00120656	0.00271475
rs6581238	12	59586950	13	4	9	331509	0.00392131	0.00120656	0.00271475
rs75660345	12	59589375	13	4	9	331509	0.00392131	0.00120656	0.00271475
rs11172949	12	59606352	14	4	10	331508	0.00422295	0.00120656	0.00301639
rs75755025	12	59608059	14	4	10	331508	0.00422295	0.00120656	0.00301639
rs12813942	12	59608831	14	4	10	331508	0.00422295	0.00120656	0.00301639
rs79258749	12	59614356	14	4	10	331508	0.00422295	0.00120656	0.00301639
rs1500032	12	59630499	14	4	10	331508	0.00422295	0.00120656	0.00301639
rs74801962	12	59631647	14	4	10	331508	0.00422295	0.00120656	0.00301639
rs117621242	12	59635255	14	4	10	331508	0.00422295	0.00120656	0.00301639
rs78438536	12	59649718	14	4	10	331508	0.00422295	0.00120656	0.00301639
rs117080543	12	59649970	14	4	10	331508	0.00422295	0.00120656	0.00301639
rs76914647	12	59650138	14	4	10	331508	0.00422295	0.00120656	0.00301639
rs113047052	12	59656821	14	4	10	331508	0.00422295	0.00120656	0.00301639
rs10783953	12	59657494	14	4	10	331508	0.00422295	0.00120656	0.00301639
rs17122319	12	59660401	14	4	10	331508	0.00422295	0.00120656	0.00301639
rs7968337	12	59670247	14	4	10	331508	0.00422295	0.00120656	0.00301639
rs17556520	12	59680013	14	4	10	331508	0.00422295	0.00120656	0.00301639
rs75674852	12	59681046	14	4	10	331508	0.00422295	0.00120656	0.00301639
rs10747833	12	59707258	14	4	10	331508	0.00422295	0.00120656	0.00301639
rs79753470	12	59714365	14	4	10	331508	0.00422295	0.00120656	0.00301639
rs77900252	12	59724580	14	4	10	331508	0.00422295	0.00120656	0.00301639
rs73360718	12	59727336	14	4	10	331508	0.00422295	0.00120656	0.00301639
rs12823480	12	59728515	14	4	10	331508	0.00422295	0.00120656	0.00301639
rs73121904	12	59734392	14	4	10	331508	0.00422295	0.00120656	0.00301639
rs75765984	12	59744098	14	4	10	331508	0.00422295	0.00120656	0.00301639
rs12812654	12	59746462	14	4	10	331508	0.00422295	0.00120656	0.00301639
rs6581244	12	59749914	14	4	10	331508	0.00422295	0.00120656	0.00301639
rs10877264	12	59752483	14	4	10	331508	0.00422295	0.00120656	0.00301639
rs5006731	12	59766639	13	4	9	331509	0.00392131	0.00120656	0.00271475
rs7956426	12	59792136	12	4	8	331510	0.00361967	0.00120656	0.00241311
rs11173028	12	59793170	12	4	8	331510	0.00361967	0.00120656	0.00241311
rs276062	12	59796103	12	4	8	331510	0.00361967	0.00120656	0.00241311
rs276058	12	59799505	12	4	8	331510	0.00361967	0.00120656	0.00241311
rs79752362	12	59812815	12	4	8	331510	0.00361967	0.00120656	0.00241311
rs2220855	12	59818076	12	4	8	331510	0.00361967	0.00120656	0.00241311
rs117415811	12	59819536	12	4	8	331510	0.00361967	0.00120656	0.00241311
rs276067	12	59842203	19	4	15	331503	0.00573114	0.00120656	0.00452459
rs276070	12	59843473	19	4	15	331503	0.00573114	0.00120656	0.00452459
rs17122534	12	59846071	19	4	15	331503	0.00573114	0.00120656	0.00452459
rs111969502	12	59848381	19	4	15	331503	0.00573114	0.00120656	0.00452459
rs79136996	12	59850241	19	4	15	331503	0.00573114	0.00120656	0.00452459
rs118036825	12	59854058	19	4	15	331503	0.00573114	0.00120656	0.00452459
rs61933296	12	59858000	19	4	15	331503	0.00573114	0.00120656	0.00452459
rs10783975	12	59871710	19	4	15	331503	0.00573114	0.00120656	0.00452459
rs111418504	12	59885589	19	4	15	331503	0.00573114	0.00120656	0.00452459
rs7304975	12	59888726	19	4	15	331503	0.00573114	0.00120656	0.00452459
rs78104845	12	59897323	19	4	15	331503	0.00573114	0.00120656	0.00452459
rs7310851	12	59908060	18	4	14	331504	0.0054295	0.00120656	0.00422295
rs7975803	12	59908437	18	4	14	331504	0.0054295	0.00120656	0.00422295
rs77732815	12	59908557	18	4	14	331504	0.0054295	0.00120656	0.00422295
rs11173061	12	59909519	18	4	14	331504	0.0054295	0.00120656	0.00422295
rs117424050	12	59910482	18	4	14	331504	0.0054295	0.00120656	0.00422295
rs77370077	12	59917056	18	4	14	331504	0.0054295	0.00120656	0.00422295
rs12369542	12	59918266	18	4	14	331504	0.0054295	0.00120656	0.00422295
rs113656408	12	59921383	18	4	14	331504	0.0054295	0.00120656	0.00422295
rs3897770	12	59952666	18	4	14	331504	0.0054295	0.00120656	0.00422295
rs17122667	12	59962553	18	4	14	331504	0.0054295	0.00120656	0.00422295
rs11173088	12	59969901	18	4	14	331504	0.0054295	0.00120656	0.00422295
rs10735880	12	59970843	18	4	14	331504	0.0054295	0.00120656	0.00422295
rs71463216	12	59972130	18	4	14	331504	0.0054295	0.00120656	0.00422295
rs17122669	12	59975278	18	4	14	331504	0.0054295	0.00120656	0.00422295
rs17640607	12	59977529	18	4	14	331504	0.0054295	0.00120656	0.00422295
rs11173091	12	59979962	18	4	14	331504	0.0054295	0.00120656	0.00422295
rs77555151	12	59983431	18	4	14	331504	0.0054295	0.00120656	0.00422295
rs11173095	12	59991655	18	4	14	331504	0.0054295	0.00120656	0.00422295
rs4304824	12	60007747	18	4	14	331504	0.0054295	0.00120656	0.00422295
rs71463217	12	60008397	18	4	14	331504	0.0054295	0.00120656	0.00422295
rs12821865	12	60016918	19	5	14	331503	0.00573114	0.0015082	0.00422295
rs76690966	12	60017519	19	5	14	331503	0.00573114	0.0015082	0.00422295
rs17561431	12	60018797	19	5	14	331503	0.00573114	0.0015082	0.00422295
rs76936522	12	60021450	19	5	14	331503	0.00573114	0.0015082	0.00422295
rs117592483	12	60031269	19	5	14	331503	0.00573114	0.0015082	0.00422295
rs61936299	12	60032505	19	5	14	331503	0.00573114	0.0015082	0.00422295
rs17122775	12	60037992	19	5	14	331503	0.00573114	0.0015082	0.00422295
rs17122790	12	60050575	19	5	14	331503	0.00573114	0.0015082	0.00422295
rs1693612	12	60055500	18	4	14	331504	0.0054295	0.00120656	0.00422295
rs1795903	12	60055917	18	4	14	331504	0.0054295	0.00120656	0.00422295
rs34047888	12	60063923	18	4	14	331504	0.0054295	0.00120656	0.00422295
rs117091460	12	60066241	18	4	14	331504	0.0054295	0.00120656	0.00422295
rs75917837	12	60066568	18	4	14	331504	0.0054295	0.00120656	0.00422295
rs76036538	12	60068955	18	4	14	331504	0.0054295	0.00120656	0.00422295
rs113343166	12	60072596	18	4	14	331504	0.0054295	0.00120656	0.00422295
rs17122830	12	60073240	18	4	14	331504	0.0054295	0.00120656	0.00422295
rs7976956	12	60078830	18	4	14	331504	0.0054295	0.00120656	0.00422295
rs75587126	12	60098990	18	4	14	331504	0.0054295	0.00120656	0.00422295
rs73111818	12	60104954	18	4	14	331504	0.0054295	0.00120656	0.00422295
rs10506398	12	60111326	18	4	14	331504	0.0054295	0.00120656	0.00422295
rs117056828	12	60121267	18	4	14	331504	0.0054295	0.00120656	0.00422295
rs77918872	12	60121896	18	4	14	331504	0.0054295	0.00120656	0.00422295
rs2711678	12	60126573	18	4	14	331504	0.0054295	0.00120656	0.00422295
rs80201592	12	60135497	18	4	14	331504	0.0054295	0.00120656	0.00422295
rs3763980	12	60173356	17	4	13	331505	0.00512786	0.00120656	0.00392131
rs78708164	12	60173363	17	4	13	331505	0.00512786	0.00120656	0.00392131
rs10219564	12	60187486	16	4	12	331506	0.00482623	0.00120656	0.00361967
rs73111885	12	60196572	16	4	12	331506	0.00482623	0.00120656	0.00361967
rs10506400	12	60199992	16	4	12	331506	0.00482623	0.00120656	0.00361967
rs116990758	12	60200783	16	4	12	331506	0.00482623	0.00120656	0.00361967
rs78422727	12	60211378	16	5	11	331506	0.00482623	0.0015082	0.00331803
rs4237843	12	60215784	14	5	9	331508	0.00422295	0.0015082	0.00271475
rs2365314	12	60217809	14	5	9	331508	0.00422295	0.0015082	0.00271475
rs78211182	12	60233832	10	3	7	331512	0.00301639	0.000904917	0.00211147
rs12827654	12	60234549	10	3	7	331512	0.00301639	0.000904917	0.00211147
rs11173188	12	60240700	10	3	7	331512	0.00301639	0.000904917	0.00211147
rs117438961	12	60244137	10	3	7	331512	0.00301639	0.000904917	0.00211147
rs11173200	12	60252616	10	3	7	331512	0.00301639	0.000904917	0.00211147
rs78354071	12	60252668	10	3	7	331512	0.00301639	0.000904917	0.00211147
rs79540306	12	60258230	10	3	7	331512	0.00301639	0.000904917	0.00211147
rs80266533	12	60264278	10	3	7	331512	0.00301639	0.000904917	0.00211147
rs73117589	12	60273359	10	3	7	331512	0.00301639	0.000904917	0.00211147
rs12322313	12	60275179	10	3	7	331512	0.00301639	0.000904917	0.00211147
rs7304588	12	60281328	10	3	7	331512	0.00301639	0.000904917	0.00211147
rs10877364	12	60281942	10	3	7	331512	0.00301639	0.000904917	0.00211147
rs4492855	12	60286137	10	3	7	331512	0.00301639	0.000904917	0.00211147
rs80074003	12	60287737	10	3	7	331512	0.00301639	0.000904917	0.00211147
rs115982193	12	60297859	10	3	7	331512	0.00301639	0.000904917	0.00211147
rs117306213	12	60300851	10	3	7	331512	0.00301639	0.000904917	0.00211147
rs113741239	12	60303887	10	3	7	331512	0.00301639	0.000904917	0.00211147
rs17573719	12	60308368	10	3	7	331512	0.00301639	0.000904917	0.00211147
rs75327741	12	60330977	10	3	7	331512	0.00301639	0.000904917	0.00211147
rs117412259	12	60334470	10	3	7	331512	0.00301639	0.000904917	0.00211147
rs7966166	12	60337042	10	3	7	331512	0.00301639	0.000904917	0.00211147
rs7302440	12	60359949	10	3	7	331512	0.00301639	0.000904917	0.00211147
rs73121577	12	60366639	10	3	7	331512	0.00301639	0.000904917	0.00211147
rs34176957	12	60376289	10	3	7	331512	0.00301639	0.000904917	0.00211147
rs11173264	12	60376856	10	3	7	331512	0.00301639	0.000904917	0.00211147
rs73121596	12	60389533	10	3	7	331512	0.00301639	0.000904917	0.00211147
rs75648485	12	60396105	9	2	7	331513	0.00271475	0.000603278	0.00211147
rs77228197	12	60399011	9	2	7	331513	0.00271475	0.000603278	0.00211147
rs4525272	12	60399197	9	2	7	331513	0.00271475	0.000603278	0.00211147
rs17123194	12	60401689	9	2	7	331513	0.00271475	0.000603278	0.00211147
rs12830284	12	60423137	9	2	7	331513	0.00271475	0.000603278	0.00211147
rs76239429	12	60430105	9	2	7	331513	0.00271475	0.000603278	0.00211147
rs11173305	12	60446201	9	2	7	331513	0.00271475	0.000603278	0.00211147
rs35186878	12	60451794	9	2	7	331513	0.00271475	0.000603278	0.00211147
rs56019185	12	60459000	9	2	7	331513	0.00271475	0.000603278	0.00211147
rs111832573	12	60462053	9	2	7	331513	0.00271475	0.000603278	0.00211147
rs117148165	12	60462226	9	2	7	331513	0.00271475	0.000603278	0.00211147
rs117850605	12	60491425	10	3	7	331512	0.00301639	0.000904917	0.00211147
rs118164942	12	60504592	10	3	7	331512	0.00301639	0.000904917	0.00211147
rs12816552	12	60516053	10	3	7	331512	0.00301639	0.000904917	0.00211147
rs75853169	12	60518684	10	3	7	331512	0.00301639	0.000904917	0.00211147
rs76832290	12	60526385	10	3	7	331512	0.00301639	0.000904917	0.00211147
rs3847662	12	60541911	11	3	8	331511	0.00331803	0.000904917	0.00241311
rs75914213	12	60556158	12	4	8	331510	0.00361967	0.00120656	0.00241311
Affx-8265470	12	60558170	12	4	8	331510	0.00361967	0.00120656	0.00241311
rs117756874	12	60563183	12	4	8	331510	0.00361967	0.00120656	0.00241311
rs4758856	12	60568891	12	4	8	331510	0.00361967	0.00120656	0.00241311
rs79940619	12	60581233	12	4	8	331510	0.00361967	0.00120656	0.00241311
rs17666961	12	60596572	12	4	8	331510	0.00361967	0.00120656	0.00241311
rs17603801	12	60597936	12	4	8	331510	0.00361967	0.00120656	0.00241311
rs75600789	12	60639055	12	4	8	331510	0.00361967	0.00120656	0.00241311
rs7957100	12	60648164	12	4	8	331510	0.00361967	0.00120656	0.00241311
rs76384050	12	60651718	12	4	8	331510	0.00361967	0.00120656	0.00241311
rs55990899	12	60654796	12	4	8	331510	0.00361967	0.00120656	0.00241311
rs111348583	12	60660062	12	4	8	331510	0.00361967	0.00120656	0.00241311
rs116926231	12	60681559	12	4	8	331510	0.00361967	0.00120656	0.00241311
rs73122637	12	60705974	12	4	8	331510	0.00361967	0.00120656	0.00241311
rs7955622	12	60708745	12	4	8	331510	0.00361967	0.00120656	0.00241311
rs57030361	12	60715538	12	4	8	331510	0.00361967	0.00120656	0.00241311
rs7975549	12	60722910	12	4	8	331510	0.00361967	0.00120656	0.00241311
rs118080535	12	60745775	12	4	8	331510	0.00361967	0.00120656	0.00241311
rs11173421	12	60747323	12	4	8	331510	0.00361967	0.00120656	0.00241311
rs76156268	12	60761940	12	4	8	331510	0.00361967	0.00120656	0.00241311
rs77760905	12	60783582	12	4	8	331510	0.00361967	0.00120656	0.00241311
rs11173443	12	60786033	12	4	8	331510	0.00361967	0.00120656	0.00241311
rs7954719	12	60788131	12	4	8	331510	0.00361967	0.00120656	0.00241311
rs73110998	12	60792462	12	4	8	331510	0.00361967	0.00120656	0.00241311
rs10506410	12	60797703	12	4	8	331510	0.00361967	0.00120656	0.00241311
rs61923299	12	60803114	12	4	8	331510	0.00361967	0.00120656	0.00241311
rs2655899	12	60808945	12	4	8	331510	0.00361967	0.00120656	0.00241311
rs2655898	12	60810652	12	4	8	331510	0.00361967	0.00120656	0.00241311
rs118176243	12	60814778	12	4	8	331510	0.00361967	0.00120656	0.00241311
rs10747873	12	60819558	13	4	9	331509	0.00392131	0.00120656	0.00271475
rs79760292	12	60834788	13	4	9	331509	0.00392131	0.00120656	0.00271475
rs78719936	12	60843876	13	4	9	331509	0.00392131	0.00120656	0.00271475
rs11832639	12	60853287	13	4	9	331509	0.00392131	0.00120656	0.00271475
rs9668137	12	60859665	13	4	9	331509	0.00392131	0.00120656	0.00271475
rs17608325	12	60864326	13	4	9	331509	0.00392131	0.00120656	0.00271475
rs10128952	12	60876090	13	4	9	331509	0.00392131	0.00120656	0.00271475
rs7975412	12	60876219	13	4	9	331509	0.00392131	0.00120656	0.00271475
rs61924981	12	60898483	13	4	9	331509	0.00392131	0.00120656	0.00271475
rs117352758	12	60902256	13	4	9	331509	0.00392131	0.00120656	0.00271475
rs10877437	12	60904830	13	4	9	331509	0.00392131	0.00120656	0.00271475
rs117267037	12	60921767	13	4	9	331509	0.00392131	0.00120656	0.00271475
rs7954936	12	60922079	13	4	9	331509	0.00392131	0.00120656	0.00271475
rs117732633	12	60929378	13	4	9	331509	0.00392131	0.00120656	0.00271475
rs118162960	12	60949665	13	4	9	331509	0.00392131	0.00120656	0.00271475
rs7975850	12	60953913	13	4	9	331509	0.00392131	0.00120656	0.00271475
Affx-8270863	12	60954658	13	4	9	331509	0.00392131	0.00120656	0.00271475
rs74671421	12	60967529	12	4	8	331510	0.00361967	0.00120656	0.00241311
rs7309733	12	60969425	12	4	8	331510	0.00361967	0.00120656	0.00241311
rs73129033	12	60970510	12	4	8	331510	0.00361967	0.00120656	0.00241311
rs117065363	12	60971677	11	4	7	331511	0.00331803	0.00120656	0.00211147
rs76366279	12	60975232	8	4	4	331514	0.00241311	0.00120656	0.00120656
rs75579694	12	60975826	8	4	4	331514	0.00241311	0.00120656	0.00120656
rs12579759	12	61010814	5	4	1	331517	0.0015082	0.00120656	0.000301639
rs77160547	12	61010821	5	4	1	331517	0.0015082	0.00120656	0.000301639
rs2723725	12	61021124	5	4	1	331517	0.0015082	0.00120656	0.000301639
rs12812966	12	61025751	5	4	1	331517	0.0015082	0.00120656	0.000301639
rs117788728	12	61026681	5	4	1	331517	0.0015082	0.00120656	0.000301639
rs117416856	12	61027908	5	4	1	331517	0.0015082	0.00120656	0.000301639
rs73381079	12	61032079	5	4	1	331517	0.0015082	0.00120656	0.000301639
rs78469073	12	61036347	5	4	1	331517	0.0015082	0.00120656	0.000301639
rs118029983	12	61041718	5	4	1	331517	0.0015082	0.00120656	0.000301639
rs78191624	12	61042978	5	4	1	331517	0.0015082	0.00120656	0.000301639
rs58671593	12	61066250	5	4	1	331517	0.0015082	0.00120656	0.000301639
rs273775	12	61071645	5	4	1	331517	0.0015082	0.00120656	0.000301639
rs61925056	12	61072734	5	4	1	331517	0.0015082	0.00120656	0.000301639
rs117164460	12	61080918	5	4	1	331517	0.0015082	0.00120656	0.000301639
rs76657732	12	61080919	5	4	1	331517	0.0015082	0.00120656	0.000301639
rs78294571	12	61099113	5	4	1	331517	0.0015082	0.00120656	0.000301639
rs117527062	12	61104629	5	4	1	331517	0.0015082	0.00120656	0.000301639
rs10161350	12	61161725	4	3	1	331518	0.00120656	0.000904917	0.000301639
rs12581976	12	61162725	4	3	1	331518	0.00120656	0.000904917	0.000301639
rs73116836	12	61190347	4	3	1	331518	0.00120656	0.000904917	0.000301639
rs79442549	12	61195989	4	3	1	331518	0.00120656	0.000904917	0.000301639
rs1353733	12	61196087	4	3	1	331518	0.00120656	0.000904917	0.000301639
rs117753320	12	61209781	4	3	1	331518	0.00120656	0.000904917	0.000301639
rs118022106	12	61216076	4	3	1	331518	0.00120656	0.000904917	0.000301639
rs7961585	12	61216104	4	3	1	331518	0.00120656	0.000904917	0.000301639
rs74731127	12	61228508	4	3	1	331518	0.00120656	0.000904917	0.000301639
rs79429146	12	61233333	4	3	1	331518	0.00120656	0.000904917	0.000301639
rs7953872	12	61237181	4	3	1	331518	0.00120656	0.000904917	0.000301639
rs79377111	12	61238979	4	3	1	331518	0.00120656	0.000904917	0.000301639
rs34733845	12	61255422	4	3	1	331518	0.00120656	0.000904917	0.000301639
rs10877461	12	61258329	4	3	1	331518	0.00120656	0.000904917	0.000301639
rs17680226	12	61262470	4	3	1	331518	0.00120656	0.000904917	0.000301639
rs75947676	12	61267533	4	3	1	331518	0.00120656	0.000904917	0.000301639
rs11173654	12	61267646	4	3	1	331518	0.00120656	0.000904917	0.000301639
rs10877465	12	61269422	4	3	1	331518	0.00120656	0.000904917	0.000301639
rs117352494	12	61294328	4	3	1	331518	0.00120656	0.000904917	0.000301639
rs7486533	12	61301498	4	3	1	331518	0.00120656	0.000904917	0.000301639
rs35099635	12	61313333	4	3	1	331518	0.00120656	0.000904917	0.000301639
rs10506416	12	61316609	4	3	1	331518	0.00120656	0.000904917	0.000301639
rs10877484	12	61320339	4	3	1	331518	0.00120656	0.000904917	0.000301639
rs34939727	12	61330446	3	3	0	331519	0.000904917	0.000904917	0
rs11173674	12	61332178	3	3	0	331519	0.000904917	0.000904917	0
rs117270000	12	61344597	3	3	0	331519	0.000904917	0.000904917	0
rs11173679	12	61356665	3	3	0	331519	0.000904917	0.000904917	0
rs61944074	12	61384736	3	3	0	331519	0.000904917	0.000904917	0
rs2620870	12	61386860	3	3	0	331519	0.000904917	0.000904917	0
rs795401	12	61389065	3	3	0	331519	0.000904917	0.000904917	0
rs795404	12	61391528	3	3	0	331519	0.000904917	0.000904917	0
rs117095100	12	61391870	3	3	0	331519	0.000904917	0.000904917	0
rs10784085	12	61410658	2	2	0	331520	0.000603278	0.000603278	0
rs149599859	12	61426375	2	2	0	331520	0.000603278	0.000603278	0
rs34703201	12	61428363	2	2	0	331520	0.000603278	0.000603278	0
rs117072855	12	61437007	2	2	0	331520	0.000603278	0.000603278	0
rs61944092	12	61437473	2	2	0	331520	0.000603278	0.000603278	0
rs80021309	12	61439231	2	2	0	331520	0.000603278	0.000603278	0
rs61038905	12	61442061	2	2	0	331520	0.000603278	0.000603278	0
rs76888063	12	61445062	2	2	0	331520	0.000603278	0.000603278	0
rs78372277	12	61447123	2	2	0	331520	0.000603278	0.000603278	0
rs17626403	12	61459495	2	2	0	331520	0.000603278	0.000603278	0
rs1506911	12	61460081	2	2	0	331520	0.000603278	0.000603278	0
rs10747894	12	61460757	2	2	0	331520	0.000603278	0.000603278	0
rs78266573	12	61461903	2	2	0	331520	0.000603278	0.000603278	0
rs2659807	12	61468937	1	1	0	331521	0.000301639	0.000301639	0
rs78465460	12	61468995	1	1	0	331521	0.000301639	0.000301639	0
rs12366867	12	61470003	1	1	0	331521	0.000301639	0.000301639	0
rs73128531	12	61474549	1	1	0	331521	0.000301639	0.000301639	0
rs34492824	12	61486769	1	1	0	331521	0.000301639	0.000301639	0
rs73130515	12	61488927	1	1	0	331521	0.000301639	0.000301639	0
rs10877547	12	61492655	1	1	0	331521	0.000301639	0.000301639	0
rs61943976	12	61493064	1	1	0	331521	0.000301639	0.000301639	0
rs795325	12	61511856	1	1	0	331521	0.000301639	0.000301639	0
rs79862694	12	61521367	1	1	0	331521	0.000301639	0.000301639	0
rs75740729	12	61522279	1	1	0	331521	0.000301639	0.000301639	0
rs10877556	12	61531533	1	1	0	331521	0.000301639	0.000301639	0
rs10877566	12	61544837	0	0	0	331552	0	0	0
rs7968250	12	61553951	0	0	0	331552	0	0	0
rs7963301	12	61556149	0	0	0	331552	0	0	0
rs78282279	12	61563926	0	0	0	331552	0	0	0
rs78904613	12	61564277	0	0	0	331552	0	0	0
rs10506420	12	61569527	0	0	0	331552	0	0	0
rs75410957	12	61585475	0	0	0	331552	0	0	0
rs77648145	12	61588393	0	0	0	331552	0	0	0
rs117725819	12	61591503	0	0	0	331552	0	0	0
rs10784186	12	61604963	0	0	0	331552	0	0	0
rs10877595	12	61605700	0	0	0	331552	0	0	0
rs10877601	12	61622793	0	0	0	331552	0	0	0
rs73126262	12	61629784	0	0	0	331552	0	0	0
rs4758808	12	61645395	0	0	0	331552	0	0	0
rs35321858	12	61648804	0	0	0	331552	0	0	0
rs11311699	12	61650990	0	0	0	331552	0	0	0
rs61944180	12	61653515	0	0	0	331552	0	0	0
rs77896641	12	61668910	0	0	0	331552	0	0	0
rs12813875	12	61669968	0	0	0	331552	0	0	0
rs7961048	12	61675092	0	0	0	331552	0	0	0
rs116861035	12	61686357	0	0	0	331552	0	0	0
rs79782528	12	61700978	0	0	0	331552	0	0	0
rs34773957	12	61700985	0	0	0	331552	0	0	0
rs7135527	12	61703833	0	0	0	331552	0	0	0
rs2674892	12	61726502	0	0	0	331552	0	0	0
rs4758812	12	61727040	0	0	0	331552	0	0	0
rs112741104	12	61732505	0	0	0	331552	0	0	0
rs1156383	12	61738896	0	0	0	331552	0	0	0
rs73130260	12	61739636	0	0	0	331552	0	0	0
rs6581377	12	61747525	0	0	0	331552	0	0	0
rs68067046	12	61749429	0	0	0	331552	0	0	0
rs117786597	12	61753161	0	0	0	331552	0	0	0
rs74647202	12	61755053	0	0	0	331552	0	0	0
rs11173909	12	61755345	0	0	0	331552	0	0	0
rs117949604	12	61761232	0	0	0	331552	0	0	0
rs11173917	12	61765951	0	0	0	331552	0	0	0
rs75036605	12	61769639	0	0	0	331552	0	0	0
rs78814265	12	61771912	0	0	0	331552	0	0	0
rs10506426	12	61775492	0	0	0	331552	0	0	0
rs7133629	12	61786537	0	0	0	331552	0	0	0
rs11173947	12	61787362	0	0	0	331552	0	0	0
rs73113781	12	61789081	0	0	0	331552	0	0	0
rs73115517	12	61793160	0	0	0	331552	0	0	0
rs1516032	12	61802276	0	0	0	331552	0	0	0
rs74723697	12	61805675	0	0	0	331552	0	0	0
rs76802200	12	61815642	0	0	0	331552	0	0	0
rs75000107	12	61816598	0	0	0	331552	0	0	0
rs76621915	12	61819897	0	0	0	331552	0	0	0
rs61941641	12	61826598	0	0	0	331552	0	0	0
rs11174016	12	61827579	0	0	0	331552	0	0	0
rs77573328	12	61830963	0	0	0	331552	0	0	0
rs7305731	12	61843499	0	0	0	331552	0	0	0
rs12370484	12	61844049	0	0	0	331552	0	0	0
rs35599035	12	61870907	0	0	0	331552	0	0	0
rs57034718	12	61874703	0	0	0	331552	0	0	0
rs1377614	12	61875616	0	0	0	331552	0	0	0
rs11613955	12	61882648	0	0	0	331552	0	0	0
rs17644146	12	61883465	0	0	0	331552	0	0	0
rs12371789	12	61884068	0	0	0	331552	0	0	0
rs117336715	12	61886168	0	0	0	331552	0	0	0
rs1349795	12	61899005	0	0	0	331552	0	0	0
rs17125041	12	61900771	0	0	0	331552	0	0	0
rs77793173	12	61901722	0	0	0	331552	0	0	0
rs79195357	12	61905065	0	0	0	331552	0	0	0
rs112532703	12	61913192	0	0	0	331552	0	0	0
rs74608343	12	61916904	0	0	0	331552	0	0	0
rs12423713	12	61921761	0	0	0	331552	0	0	0
rs1377613	12	61922878	0	0	0	331552	0	0	0
rs6581404	12	61923315	0	0	0	331552	0	0	0
rs10784233	12	61929024	0	0	0	331552	0	0	0
rs73132471	12	61929211	0	0	0	331552	0	0	0
rs4758827	12	61931494	0	0	0	331552	0	0	0
rs4758828	12	61945122	0	0	0	331552	0	0	0
rs11174072	12	61948071	0	0	0	331552	0	0	0
rs112528716	12	61952679	0	0	0	331552	0	0	0
rs10747935	12	61958515	0	0	0	331552	0	0	0
rs1395496	12	61962738	0	0	0	331552	0	0	0
rs11174080	12	61965946	0	0	0	331552	0	0	0
rs11174084	12	61971051	0	0	0	331552	0	0	0
rs17125147	12	61978990	0	0	0	331552	0	0	0
rs17702970	12	61980125	0	0	0	331552	0	0	0
rs79407598	12	61983154	0	0	0	331552	0	0	0
rs11174093	12	61994640	0	0	0	331552	0	0	0
rs76638264	12	62003791	0	0	0	331552	0	0	0
rs11616134	12	62004401	0	0	0	331552	0	0	0
rs11174100	12	62006001	0	0	0	331552	0	0	0
rs73118008	12	62015352	0	0	0	331552	0	0	0
rs118021906	12	62026764	0	0	0	331552	0	0	0
rs35694267	12	62026911	0	0	0	331552	0	0	0
rs73318579	12	62033450	0	0	0	331552	0	0	0
rs7133799	12	62040367	0	0	0	331552	0	0	0
rs77365249	12	62042259	0	0	0	331552	0	0	0
rs61941851	12	62046129	0	0	0	331552	0	0	0
rs75766815	12	62047935	0	0	0	331552	0	0	0
rs11610580	12	62056228	1	1	0	331521	0.000301639	0.000301639	0
rs117621386	12	62058270	1	1	0	331521	0.000301639	0.000301639	0
rs7315530	12	62067489	1	1	0	331521	0.000301639	0.000301639	0
rs117903370	12	62075749	1	1	0	331521	0.000301639	0.000301639	0
rs184305720	12	62078220	1	1	0	331521	0.000301639	0.000301639	0
rs78280121	12	62081939	1	1	0	331521	0.000301639	0.000301639	0
rs75122900	12	62086871	1	1	0	331521	0.000301639	0.000301639	0
rs118018103	12	62095234	1	1	0	331521	0.000301639	0.000301639	0
rs74570019	12	62095536	1	1	0	331521	0.000301639	0.000301639	0
rs6581418	12	62112031	1	1	0	331521	0.000301639	0.000301639	0
rs73123758	12	62123821	1	1	0	331521	0.000301639	0.000301639	0
rs10784258	12	62132215	1	1	0	331521	0.000301639	0.000301639	0
rs73123761	12	62132390	1	1	0	331521	0.000301639	0.000301639	0
rs11613304	12	62138153	1	1	0	331521	0.000301639	0.000301639	0
rs139902891	12	62148790	1	1	0	331521	0.000301639	0.000301639	0
rs6581427	12	62150800	1	1	0	331521	0.000301639	0.000301639	0
rs12816097	12	62160174	1	1	0	331521	0.000301639	0.000301639	0
rs117266070	12	62161862	1	1	0	331521	0.000301639	0.000301639	0
rs78423581	12	62178206	1	1	0	331521	0.000301639	0.000301639	0
rs151077195	12	62183808	1	1	0	331521	0.000301639	0.000301639	0
rs11174185	12	62207876	1	1	0	331521	0.000301639	0.000301639	0
rs7960162	12	62211858	1	1	0	331521	0.000301639	0.000301639	0
rs35405018	12	62217806	1	1	0	331521	0.000301639	0.000301639	0
rs116848362	12	62228420	1	1	0	331521	0.000301639	0.000301639	0
rs17577103	12	62233811	1	1	0	331521	0.000301639	0.000301639	0
rs10492353	12	62239600	1	1	0	331521	0.000301639	0.000301639	0
rs12831273	12	62255705	1	1	0	331521	0.000301639	0.000301639	0
rs117073467	12	62262375	1	1	0	331521	0.000301639	0.000301639	0
rs4427611	12	62264476	1	1	0	331521	0.000301639	0.000301639	0
rs61942651	12	62265602	1	1	0	331521	0.000301639	0.000301639	0
rs10735900	12	62266487	1	1	0	331521	0.000301639	0.000301639	0
rs7303940	12	62272519	1	1	0	331521	0.000301639	0.000301639	0
rs7311923	12	62274027	1	1	0	331521	0.000301639	0.000301639	0
rs17605233	12	62276503	1	1	0	331521	0.000301639	0.000301639	0
rs74641006	12	62279636	1	1	0	331521	0.000301639	0.000301639	0
rs12580451	12	62280573	1	1	0	331521	0.000301639	0.000301639	0
rs10083102	12	62281050	1	1	0	331521	0.000301639	0.000301639	0
rs964841	12	62286036	1	1	0	331521	0.000301639	0.000301639	0
rs2198787	12	62296066	1	1	0	331521	0.000301639	0.000301639	0
rs7955539	12	62302417	1	1	0	331521	0.000301639	0.000301639	0
rs1869892	12	62304706	1	1	0	331521	0.000301639	0.000301639	0
rs73131668	12	62306768	1	1	0	331521	0.000301639	0.000301639	0
rs76408242	12	62307841	1	1	0	331521	0.000301639	0.000301639	0
rs76813788	12	62311544	1	1	0	331521	0.000301639	0.000301639	0
Affx-8290781	12	62314424	1	1	0	331521	0.000301639	0.000301639	0
rs77719910	12	62315394	1	1	0	331521	0.000301639	0.000301639	0
rs349887	12	62316087	1	1	0	331521	0.000301639	0.000301639	0
rs851911	12	62334359	1	1	0	331521	0.000301639	0.000301639	0
rs76239973	12	62344834	1	1	0	331521	0.000301639	0.000301639	0
rs75302405	12	62358292	1	1	0	331521	0.000301639	0.000301639	0
rs10877771	12	62366343	1	1	0	331521	0.000301639	0.000301639	0
rs7964815	12	62366508	1	1	0	331521	0.000301639	0.000301639	0
rs10877774	12	62372771	1	1	0	331521	0.000301639	0.000301639	0
rs11174265	12	62372958	1	1	0	331521	0.000301639	0.000301639	0
rs894010	12	62383827	1	1	0	331521	0.000301639	0.000301639	0
rs73130978	12	62384498	1	1	0	331521	0.000301639	0.000301639	0
rs12817007	12	62387282	1	1	0	331521	0.000301639	0.000301639	0
rs117457004	12	62389592	1	1	0	331521	0.000301639	0.000301639	0
rs11832185	12	62390768	1	1	0	331521	0.000301639	0.000301639	0
rs7316605	12	62393257	1	1	0	331521	0.000301639	0.000301639	0
rs1583845	12	62396631	1	1	0	331521	0.000301639	0.000301639	0
rs17125631	12	62397743	1	1	0	331521	0.000301639	0.000301639	0
rs17125650	12	62403326	1	1	0	331521	0.000301639	0.000301639	0
rs75078651	12	62403802	1	1	0	331521	0.000301639	0.000301639	0
rs11174282	12	62408708	1	1	0	331521	0.000301639	0.000301639	0
rs73132776	12	62409458	1	1	0	331521	0.000301639	0.000301639	0
rs73122005	12	62411758	1	1	0	331521	0.000301639	0.000301639	0
rs75386400	12	62416059	1	1	0	331521	0.000301639	0.000301639	0
rs9669003	12	62416741	1	1	0	331521	0.000301639	0.000301639	0
rs117823109	12	62422638	1	1	0	331521	0.000301639	0.000301639	0
rs17125704	12	62427937	1	1	0	331521	0.000301639	0.000301639	0
rs117617319	12	62429848	1	1	0	331521	0.000301639	0.000301639	0
rs9669061	12	62442063	1	1	0	331521	0.000301639	0.000301639	0
rs348667	12	62453525	1	1	0	331521	0.000301639	0.000301639	0
rs3852565	12	62456121	1	1	0	331521	0.000301639	0.000301639	0
rs79433505	12	62472340	1	1	0	331521	0.000301639	0.000301639	0
rs117676484	12	62477050	1	1	0	331521	0.000301639	0.000301639	0
rs118074862	12	62478258	1	1	0	331521	0.000301639	0.000301639	0
rs117416356	12	62481592	1	1	0	331521	0.000301639	0.000301639	0
rs9739658	12	62486000	2	1	1	331520	0.000603278	0.000301639	0.000301639
rs78977131	12	62494988	2	1	1	331520	0.000603278	0.000301639	0.000301639
rs17657200	12	62495503	2	1	1	331520	0.000603278	0.000301639	0.000301639
rs10877793	12	62509715	2	1	1	331520	0.000603278	0.000301639	0.000301639
rs1009168	12	62510495	2	1	1	331520	0.000603278	0.000301639	0.000301639
rs73125820	12	62519968	2	1	1	331520	0.000603278	0.000301639	0.000301639
rs11832462	12	62525039	2	1	1	331520	0.000603278	0.000301639	0.000301639
rs1245438	12	62525828	2	1	1	331520	0.000603278	0.000301639	0.000301639
rs34320621	12	62526901	2	1	1	331520	0.000603278	0.000301639	0.000301639
rs73129962	12	62544811	2	1	1	331520	0.000603278	0.000301639	0.000301639
rs1562089	12	62547150	2	1	1	331520	0.000603278	0.000301639	0.000301639
rs1320936	12	62552757	2	1	1	331520	0.000603278	0.000301639	0.000301639
rs11174356	12	62554458	2	1	1	331520	0.000603278	0.000301639	0.000301639
rs73129983	12	62559214	2	1	1	331520	0.000603278	0.000301639	0.000301639
rs61446380	12	62563285	2	1	1	331520	0.000603278	0.000301639	0.000301639
rs7973394	12	62567495	2	1	1	331520	0.000603278	0.000301639	0.000301639
rs34952410	12	62570974	2	1	1	331520	0.000603278	0.000301639	0.000301639
rs1920088	12	62578050	2	1	1	331520	0.000603278	0.000301639	0.000301639
rs79383673	12	62578111	2	1	1	331520	0.000603278	0.000301639	0.000301639
rs77243203	12	62581634	2	1	1	331520	0.000603278	0.000301639	0.000301639
rs7305482	12	62582231	2	1	1	331520	0.000603278	0.000301639	0.000301639
rs71465142	12	62591805	2	1	1	331520	0.000603278	0.000301639	0.000301639
rs10877812	12	62603328	2	1	1	331520	0.000603278	0.000301639	0.000301639
rs61919220	12	62607050	2	1	1	331520	0.000603278	0.000301639	0.000301639
rs11615916	12	62610860	2	1	1	331520	0.000603278	0.000301639	0.000301639
rs34542543	12	62612824	2	1	1	331520	0.000603278	0.000301639	0.000301639
rs7296903	12	62619622	2	1	1	331520	0.000603278	0.000301639	0.000301639
rs117238783	12	62642222	2	1	1	331520	0.000603278	0.000301639	0.000301639
rs61919226	12	62643582	2	1	1	331520	0.000603278	0.000301639	0.000301639
rs10747954	12	62651099	2	1	1	331520	0.000603278	0.000301639	0.000301639
rs34002679	12	62655391	2	1	1	331520	0.000603278	0.000301639	0.000301639
rs112158623	12	62670003	2	1	1	331520	0.000603278	0.000301639	0.000301639
rs6581446	12	62676808	2	1	1	331520	0.000603278	0.000301639	0.000301639
rs76722890	12	62713154	2	1	1	331520	0.000603278	0.000301639	0.000301639
rs4145153	12	62714343	2	1	1	331520	0.000603278	0.000301639	0.000301639
rs17717265	12	62765577	2	1	1	331520	0.000603278	0.000301639	0.000301639
rs117401530	12	62769452	2	1	1	331520	0.000603278	0.000301639	0.000301639
rs7970028	12	62774082	2	1	1	331520	0.000603278	0.000301639	0.000301639
rs11174454	12	62781002	2	1	1	331520	0.000603278	0.000301639	0.000301639
rs11174458	12	62788098	2	1	1	331520	0.000603278	0.000301639	0.000301639
rs200431804	12	62798066	2	1	1	331520	0.000603278	0.000301639	0.000301639
rs75729214	12	62817056	2	1	1	331520	0.000603278	0.000301639	0.000301639
rs1496861	12	62822345	2	1	1	331520	0.000603278	0.000301639	0.000301639
rs10784296	12	62825160	2	1	1	331520	0.000603278	0.000301639	0.000301639
rs117226929	12	62825950	2	1	1	331520	0.000603278	0.000301639	0.000301639
rs7308473	12	62831343	2	1	1	331520	0.000603278	0.000301639	0.000301639
rs17661390	12	62846446	2	1	1	331520	0.000603278	0.000301639	0.000301639
rs7308021	12	62859420	2	1	1	331520	0.000603278	0.000301639	0.000301639
rs6581450	12	62861111	2	1	1	331520	0.000603278	0.000301639	0.000301639
rs4763172	12	62876103	2	1	1	331520	0.000603278	0.000301639	0.000301639
rs55923260	12	62876438	2	1	1	331520	0.000603278	0.000301639	0.000301639
Affx-89020317	12	62895393	2	1	1	331520	0.000603278	0.000301639	0.000301639
rs200323905	12	62895478	2	1	1	331520	0.000603278	0.000301639	0.000301639
rs73141031	12	62912251	2	1	1	331520	0.000603278	0.000301639	0.000301639
rs142746051	12	62919735	2	1	1	331520	0.000603278	0.000301639	0.000301639
rs7957417	12	62926398	2	1	1	331520	0.000603278	0.000301639	0.000301639
rs143346269	12	62926409	2	1	1	331520	0.000603278	0.000301639	0.000301639
rs10219555	12	62928633	2	1	1	331520	0.000603278	0.000301639	0.000301639
rs77761138	12	62930938	2	1	1	331520	0.000603278	0.000301639	0.000301639
rs7958597	12	62937259	2	1	1	331520	0.000603278	0.000301639	0.000301639
rs140799300	12	62938748	2	1	1	331520	0.000603278	0.000301639	0.000301639
rs117350545	12	62942685	2	1	1	331520	0.000603278	0.000301639	0.000301639
rs148114740	12	62946748	2	1	1	331520	0.000603278	0.000301639	0.000301639
rs7311623	12	62950235	2	1	1	331520	0.000603278	0.000301639	0.000301639
rs73124303	12	62954990	2	1	1	331520	0.000603278	0.000301639	0.000301639
rs117906861	12	62957292	2	1	1	331520	0.000603278	0.000301639	0.000301639
rs11174549	12	62959137	2	1	1	331520	0.000603278	0.000301639	0.000301639
rs10128830	12	62961299	2	1	1	331520	0.000603278	0.000301639	0.000301639
rs76292140	12	62963080	2	1	1	331520	0.000603278	0.000301639	0.000301639
rs12308140	12	62969704	2	1	1	331520	0.000603278	0.000301639	0.000301639
rs79598735	12	62977789	2	1	1	331520	0.000603278	0.000301639	0.000301639
rs117366596	12	62978095	2	1	1	331520	0.000603278	0.000301639	0.000301639
rs11174557	12	62979216	2	1	1	331520	0.000603278	0.000301639	0.000301639
rs61753654	12	62979252	2	1	1	331520	0.000603278	0.000301639	0.000301639
rs774533	12	62992001	2	1	1	331520	0.000603278	0.000301639	0.000301639
rs10735910	12	63004002	2	1	1	331520	0.000603278	0.000301639	0.000301639
rs7302017	12	63004583	2	1	1	331520	0.000603278	0.000301639	0.000301639
rs12822171	12	63006502	2	1	1	331520	0.000603278	0.000301639	0.000301639
rs17098092	12	63008965	2	1	1	331520	0.000603278	0.000301639	0.000301639
rs79337629	12	63010575	2	1	1	331520	0.000603278	0.000301639	0.000301639
rs11174570	12	63022284	2	1	1	331520	0.000603278	0.000301639	0.000301639
rs12367878	12	63027483	2	1	1	331520	0.000603278	0.000301639	0.000301639
rs12229932	12	63032443	2	1	1	331520	0.000603278	0.000301639	0.000301639
rs35316515	12	63040221	3	1	2	331519	0.000904917	0.000301639	0.000603278
rs10735911	12	63043550	3	1	2	331519	0.000904917	0.000301639	0.000603278
rs10877902	12	63044181	3	1	2	331519	0.000904917	0.000301639	0.000603278
rs9971786	12	63045999	3	1	2	331519	0.000904917	0.000301639	0.000603278
rs17676109	12	63050251	3	1	2	331519	0.000904917	0.000301639	0.000603278
rs7302602	12	63052199	3	1	2	331519	0.000904917	0.000301639	0.000603278
rs12825098	12	63054660	3	1	2	331519	0.000904917	0.000301639	0.000603278
rs61919537	12	63058514	3	1	2	331519	0.000904917	0.000301639	0.000603278
rs345945	12	63060324	3	1	2	331519	0.000904917	0.000301639	0.000603278
rs345944	12	63060342	3	1	2	331519	0.000904917	0.000301639	0.000603278
rs17733070	12	63063187	3	1	2	331519	0.000904917	0.000301639	0.000603278
rs12581688	12	63064799	3	1	2	331519	0.000904917	0.000301639	0.000603278
rs17098161	12	63066681	3	1	2	331519	0.000904917	0.000301639	0.000603278
rs432794	12	63070497	3	1	2	331519	0.000904917	0.000301639	0.000603278
rs342163	12	63073959	3	1	2	331519	0.000904917	0.000301639	0.000603278
rs4309201	12	63077052	3	1	2	331519	0.000904917	0.000301639	0.000603278
rs71465164	12	63077361	3	1	2	331519	0.000904917	0.000301639	0.000603278
rs11174601	12	63078183	3	1	2	331519	0.000904917	0.000301639	0.000603278
rs17098170	12	63079164	3	1	2	331519	0.000904917	0.000301639	0.000603278
rs11174602	12	63081886	3	1	2	331519	0.000904917	0.000301639	0.000603278
rs191289512	12	63083474	3	1	2	331519	0.000904917	0.000301639	0.000603278
rs11174604	12	63083521	3	1	2	331519	0.000904917	0.000301639	0.000603278
rs117730862	12	63086003	3	1	2	331519	0.000904917	0.000301639	0.000603278
rs342169	12	63086591	3	1	2	331519	0.000904917	0.000301639	0.000603278
rs12310583	12	63089658	3	1	2	331519	0.000904917	0.000301639	0.000603278
rs3951389	12	63092341	3	1	2	331519	0.000904917	0.000301639	0.000603278
rs7309716	12	63093870	3	1	2	331519	0.000904917	0.000301639	0.000603278
rs163691	12	63094309	3	1	2	331519	0.000904917	0.000301639	0.000603278
rs342177	12	63097348	4	1	3	331518	0.00120656	0.000301639	0.000904917
rs342179	12	63097996	4	1	3	331518	0.00120656	0.000301639	0.000904917
rs17733777	12	63098281	4	1	3	331518	0.00120656	0.000301639	0.000904917
rs11174613	12	63100892	4	1	3	331518	0.00120656	0.000301639	0.000904917
rs11174616	12	63103086	4	1	3	331518	0.00120656	0.000301639	0.000904917
rs117786653	12	63112891	4	1	3	331518	0.00120656	0.000301639	0.000904917
rs80178341	12	63114782	4	1	3	331518	0.00120656	0.000301639	0.000904917
rs342172	12	63116494	4	1	3	331518	0.00120656	0.000301639	0.000904917
rs67905589	12	63130377	4	1	3	331518	0.00120656	0.000301639	0.000904917
rs199521003	12	63131311	4	1	3	331518	0.00120656	0.000301639	0.000904917
rs11174627	12	63131908	4	1	3	331518	0.00120656	0.000301639	0.000904917
rs11174629	12	63133301	4	1	3	331518	0.00120656	0.000301639	0.000904917
rs10506447	12	63133608	4	1	3	331518	0.00120656	0.000301639	0.000904917
rs7308302	12	63136043	4	1	3	331518	0.00120656	0.000301639	0.000904917
rs17677566	12	63139188	4	1	3	331518	0.00120656	0.000301639	0.000904917
rs7297618	12	63142592	4	1	3	331518	0.00120656	0.000301639	0.000904917
rs117013221	12	63143664	4	1	3	331518	0.00120656	0.000301639	0.000904917
rs4763193	12	63144442	4	1	3	331518	0.00120656	0.000301639	0.000904917
rs74098823	12	63150691	4	1	3	331518	0.00120656	0.000301639	0.000904917
rs12424525	12	63154696	4	1	3	331518	0.00120656	0.000301639	0.000904917
rs342142	12	63155138	4	1	3	331518	0.00120656	0.000301639	0.000904917
rs10784314	12	63156479	4	1	3	331518	0.00120656	0.000301639	0.000904917
rs342148	12	63157183	4	1	3	331518	0.00120656	0.000301639	0.000904917
rs11174636	12	63158517	4	1	3	331518	0.00120656	0.000301639	0.000904917
rs73314563	12	63159620	4	1	3	331518	0.00120656	0.000301639	0.000904917
rs80254789	12	63161729	4	1	3	331518	0.00120656	0.000301639	0.000904917
rs4763195	12	63162879	3	1	2	331519	0.000904917	0.000301639	0.000603278
rs4763196	12	63163070	3	1	2	331519	0.000904917	0.000301639	0.000603278
rs337519	12	63168607	3	1	2	331519	0.000904917	0.000301639	0.000603278
rs11174640	12	63169081	3	1	2	331519	0.000904917	0.000301639	0.000603278
rs11174647	12	63172409	3	1	2	331519	0.000904917	0.000301639	0.000603278
rs7134021	12	63175349	3	1	2	331519	0.000904917	0.000301639	0.000603278
rs73130060	12	63177012	3	1	2	331519	0.000904917	0.000301639	0.000603278
rs61921191	12	63184842	3	1	2	331519	0.000904917	0.000301639	0.000603278
rs476440	12	63192051	3	1	2	331519	0.000904917	0.000301639	0.000603278
rs535206	12	63193819	3	1	2	331519	0.000904917	0.000301639	0.000603278
rs2663957	12	63196996	3	1	2	331519	0.000904917	0.000301639	0.000603278
rs11174661	12	63204843	3	1	2	331519	0.000904917	0.000301639	0.000603278
rs589637	12	63212175	2	1	1	331520	0.000603278	0.000301639	0.000301639
rs12367672	12	63222016	2	1	1	331520	0.000603278	0.000301639	0.000301639
rs12829836	12	63222145	2	1	1	331520	0.000603278	0.000301639	0.000301639
rs117109250	12	63223784	2	1	1	331520	0.000603278	0.000301639	0.000301639
rs514917	12	63227470	2	1	1	331520	0.000603278	0.000301639	0.000301639
rs11610395	12	63228171	2	1	1	331520	0.000603278	0.000301639	0.000301639
rs73135682	12	63229735	2	1	1	331520	0.000603278	0.000301639	0.000301639
rs10506451	12	63234265	2	1	1	331520	0.000603278	0.000301639	0.000301639
rs12314904	12	63234355	2	1	1	331520	0.000603278	0.000301639	0.000301639
rs549948	12	63237235	2	1	1	331520	0.000603278	0.000301639	0.000301639
rs117276015	12	63237781	2	1	1	331520	0.000603278	0.000301639	0.000301639
rs7309384	12	63238453	2	1	1	331520	0.000603278	0.000301639	0.000301639
rs668562	12	63238592	2	1	1	331520	0.000603278	0.000301639	0.000301639
rs17098396	12	63238759	2	1	1	331520	0.000603278	0.000301639	0.000301639
rs681224	12	63239092	2	1	1	331520	0.000603278	0.000301639	0.000301639
rs7977833	12	63239226	2	1	1	331520	0.000603278	0.000301639	0.000301639
rs10784315	12	63239804	2	1	1	331520	0.000603278	0.000301639	0.000301639
rs10877921	12	63240672	2	1	1	331520	0.000603278	0.000301639	0.000301639
rs73135694	12	63248456	2	1	1	331520	0.000603278	0.000301639	0.000301639
rs10877922	12	63248517	2	1	1	331520	0.000603278	0.000301639	0.000301639
rs77180237	12	63251247	2	1	1	331520	0.000603278	0.000301639	0.000301639
rs7299978	12	63252359	2	1	1	331520	0.000603278	0.000301639	0.000301639
rs74790970	12	63253733	2	1	1	331520	0.000603278	0.000301639	0.000301639
rs648511	12	63257225	2	1	1	331520	0.000603278	0.000301639	0.000301639
rs75792259	12	63257722	2	1	1	331520	0.000603278	0.000301639	0.000301639
rs35976740	12	63257810	2	1	1	331520	0.000603278	0.000301639	0.000301639
rs482794	12	63262891	1	0	1	331521	0.000301639	0	0.000301639
rs117536181	12	63263722	1	0	1	331521	0.000301639	0	0.000301639
rs12369467	12	63266280	1	0	1	331521	0.000301639	0	0.000301639
rs77029242	12	63267705	1	0	1	331521	0.000301639	0	0.000301639
rs12823199	12	63270447	1	0	1	331521	0.000301639	0	0.000301639
rs17822974	12	63270875	1	0	1	331521	0.000301639	0	0.000301639
rs11615951	12	63271387	1	0	1	331521	0.000301639	0	0.000301639
rs1081649	12	63273578	1	0	1	331521	0.000301639	0	0.000301639
rs771971	12	63275412	1	0	1	331521	0.000301639	0	0.000301639
rs1666911	12	63276875	1	0	1	331521	0.000301639	0	0.000301639
rs116547807	12	63285845	1	0	1	331521	0.000301639	0	0.000301639
rs74643026	12	63286305	1	0	1	331521	0.000301639	0	0.000301639
rs624826	12	63288437	1	0	1	331521	0.000301639	0	0.000301639
rs486118	12	63288667	1	0	1	331521	0.000301639	0	0.000301639
rs699575	12	63294839	1	0	1	331521	0.000301639	0	0.000301639
rs56302736	12	63295131	1	0	1	331521	0.000301639	0	0.000301639
rs772550	12	63303184	1	0	1	331521	0.000301639	0	0.000301639
rs772562	12	63305381	1	0	1	331521	0.000301639	0	0.000301639
rs78341277	12	63305949	1	0	1	331521	0.000301639	0	0.000301639
rs987019	12	63311148	1	0	1	331521	0.000301639	0	0.000301639
rs3842944	12	63311967	1	0	1	331521	0.000301639	0	0.000301639
rs11174719	12	63312288	1	0	1	331521	0.000301639	0	0.000301639
rs67784802	12	63313021	1	0	1	331521	0.000301639	0	0.000301639
rs36183582	12	63316025	1	0	1	331521	0.000301639	0	0.000301639
rs772576	12	63317126	1	0	1	331521	0.000301639	0	0.000301639
rs10506469	12	63318123	1	0	1	331521	0.000301639	0	0.000301639
rs1666906	12	63318213	1	0	1	331521	0.000301639	0	0.000301639
rs11174724	12	63335313	1	0	1	331521	0.000301639	0	0.000301639
rs1695024	12	63337536	1	0	1	331521	0.000301639	0	0.000301639
rs73141761	12	63338618	1	0	1	331521	0.000301639	0	0.000301639
rs12230183	12	63339115	1	0	1	331521	0.000301639	0	0.000301639
rs1731663	12	63349669	1	0	1	331521	0.000301639	0	0.000301639
rs1694990	12	63349670	1	0	1	331521	0.000301639	0	0.000301639
rs61920343	12	63351854	1	0	1	331521	0.000301639	0	0.000301639
rs772538	12	63352453	1	0	1	331521	0.000301639	0	0.000301639
rs77933649	12	63365624	1	0	1	331521	0.000301639	0	0.000301639
rs771979	12	63383601	1	0	1	331521	0.000301639	0	0.000301639
rs1498666	12	63391074	1	0	1	331521	0.000301639	0	0.000301639
rs78544776	12	63408446	1	0	1	331521	0.000301639	0	0.000301639
rs869518	12	63412321	1	0	1	331521	0.000301639	0	0.000301639
rs2884542	12	63413273	1	0	1	331521	0.000301639	0	0.000301639
rs1250147	12	63429248	1	0	1	331521	0.000301639	0	0.000301639
rs1250148	12	63430245	1	0	1	331521	0.000301639	0	0.000301639
rs11174754	12	63432573	1	0	1	331521	0.000301639	0	0.000301639
rs10506458	12	63445092	1	0	1	331521	0.000301639	0	0.000301639
rs117861492	12	63445745	1	0	1	331521	0.000301639	0	0.000301639
rs3913041	12	63450335	1	0	1	331521	0.000301639	0	0.000301639
rs75922794	12	63452597	1	0	1	331521	0.000301639	0	0.000301639
rs7314086	12	63455928	1	0	1	331521	0.000301639	0	0.000301639
rs79292098	12	63456443	1	0	1	331521	0.000301639	0	0.000301639
rs80276761	12	63458072	1	0	1	331521	0.000301639	0	0.000301639
rs1495016	12	63469825	1	0	1	331521	0.000301639	0	0.000301639
rs80050324	12	63475448	1	0	1	331521	0.000301639	0	0.000301639
rs17688940	12	63479010	1	0	1	331521	0.000301639	0	0.000301639
rs4587779	12	63481914	1	0	1	331521	0.000301639	0	0.000301639
rs78762921	12	63512592	2	1	1	331520	0.000603278	0.000301639	0.000301639
rs10747978	12	63518023	2	1	1	331520	0.000603278	0.000301639	0.000301639
rs10747982	12	63519675	2	1	1	331520	0.000603278	0.000301639	0.000301639
rs73325991	12	63523778	2	1	1	331520	0.000603278	0.000301639	0.000301639
rs74097641	12	63525369	2	1	1	331520	0.000603278	0.000301639	0.000301639
rs12313271	12	63525638	2	1	1	331520	0.000603278	0.000301639	0.000301639
rs74097644	12	63528630	2	1	1	331520	0.000603278	0.000301639	0.000301639
rs143654785	12	63541203	2	1	1	331520	0.000603278	0.000301639	0.000301639
rs74097652	12	63541724	2	1	1	331520	0.000603278	0.000301639	0.000301639
rs113578517	12	63543693	2	1	1	331520	0.000603278	0.000301639	0.000301639
Affx-80245973	12	63543912	2	1	1	331520	0.000603278	0.000301639	0.000301639
Affx-89012512	12	63544065	2	1	1	331520	0.000603278	0.000301639	0.000301639
Affx-80245974	12	63544582	2	1	1	331520	0.000603278	0.000301639	0.000301639
rs2228154	12	63544601	2	1	1	331520	0.000603278	0.000301639	0.000301639
rs3759292	12	63547313	2	1	1	331520	0.000603278	0.000301639	0.000301639
rs11174820	12	63554097	2	1	1	331520	0.000603278	0.000301639	0.000301639
rs728730	12	63556871	2	1	1	331520	0.000603278	0.000301639	0.000301639
rs75801248	12	63566112	2	1	1	331520	0.000603278	0.000301639	0.000301639
rs17690010	12	63579216	3	1	2	331519	0.000904917	0.000301639	0.000603278
rs7358710	12	63587919	3	1	2	331519	0.000904917	0.000301639	0.000603278
rs116972649	12	63588558	3	1	2	331519	0.000904917	0.000301639	0.000603278
rs7315832	12	63589707	3	1	2	331519	0.000904917	0.000301639	0.000603278
rs17690291	12	63598552	3	1	2	331519	0.000904917	0.000301639	0.000603278
rs117897796	12	63603178	3	1	2	331519	0.000904917	0.000301639	0.000603278
rs12297226	12	63603571	3	1	2	331519	0.000904917	0.000301639	0.000603278
rs7136528	12	63608985	3	1	2	331519	0.000904917	0.000301639	0.000603278
rs7980905	12	63611353	3	1	2	331519	0.000904917	0.000301639	0.000603278
rs111235325	12	63614714	3	1	2	331519	0.000904917	0.000301639	0.000603278
rs11174885	12	63631049	3	1	2	331519	0.000904917	0.000301639	0.000603278
rs1874882	12	63652838	3	1	2	331519	0.000904917	0.000301639	0.000603278
rs74851626	12	63661203	3	1	2	331519	0.000904917	0.000301639	0.000603278
rs7962346	12	63666496	3	1	2	331519	0.000904917	0.000301639	0.000603278
rs7974171	12	63671316	3	1	2	331519	0.000904917	0.000301639	0.000603278
rs12815070	12	63679095	4	1	3	331518	0.00120656	0.000301639	0.000904917
rs61934692	12	63686308	4	1	3	331518	0.00120656	0.000301639	0.000904917
rs75369150	12	63692519	4	1	3	331518	0.00120656	0.000301639	0.000904917
rs57896415	12	63694385	4	1	3	331518	0.00120656	0.000301639	0.000904917
rs117939676	12	63722665	4	1	3	331518	0.00120656	0.000301639	0.000904917
rs61934701	12	63722878	4	1	3	331518	0.00120656	0.000301639	0.000904917
rs17099302	12	63722989	4	1	3	331518	0.00120656	0.000301639	0.000904917
Affx-8311293	12	63745352	4	1	3	331518	0.00120656	0.000301639	0.000904917
rs7137817	12	63751911	4	1	3	331518	0.00120656	0.000301639	0.000904917
rs75803151	12	63752972	4	1	3	331518	0.00120656	0.000301639	0.000904917
rs12579366	12	63754688	4	1	3	331518	0.00120656	0.000301639	0.000904917
rs113453900	12	63777473	4	1	3	331518	0.00120656	0.000301639	0.000904917
rs11174954	12	63780330	4	1	3	331518	0.00120656	0.000301639	0.000904917
rs810872	12	63781650	4	1	3	331518	0.00120656	0.000301639	0.000904917
rs810873	12	63781677	4	1	3	331518	0.00120656	0.000301639	0.000904917
rs117101778	12	63790136	4	1	3	331518	0.00120656	0.000301639	0.000904917
rs2336745	12	63792080	4	1	3	331518	0.00120656	0.000301639	0.000904917
rs1144042	12	63797160	4	1	3	331518	0.00120656	0.000301639	0.000904917
rs12425487	12	63805028	4	1	3	331518	0.00120656	0.000301639	0.000904917
rs17099406	12	63815854	4	1	3	331518	0.00120656	0.000301639	0.000904917
rs17694130	12	63824807	4	1	3	331518	0.00120656	0.000301639	0.000904917
rs1313099	12	63837433	4	1	3	331518	0.00120656	0.000301639	0.000904917
rs522020	12	63841185	4	1	3	331518	0.00120656	0.000301639	0.000904917
rs77140267	12	63852162	4	1	3	331518	0.00120656	0.000301639	0.000904917
rs73142186	12	63865420	4	1	3	331518	0.00120656	0.000301639	0.000904917
rs1581343	12	63872678	4	1	3	331518	0.00120656	0.000301639	0.000904917
rs73146015	12	63878336	4	1	3	331518	0.00120656	0.000301639	0.000904917
rs72648155	12	63893147	6	3	3	331516	0.00180983	0.000904917	0.000904917
rs11609221	12	63907112	13	10	3	331509	0.00392131	0.00301639	0.000904917
rs11175018	12	63911957	18	15	3	331504	0.0054295	0.00452459	0.000904917
rs117623517	12	63915608	30	27	3	331492	0.00904917	0.00814426	0.000904917
rs1603811	12	63916870	30	27	3	331492	0.00904917	0.00814426	0.000904917
rs4763088	12	63917220	30	27	3	331492	0.00904917	0.00814426	0.000904917
rs61934965	12	63917772	30	27	3	331492	0.00904917	0.00814426	0.000904917
rs80348140	12	63921461	32	29	3	331490	0.00965245	0.00874753	0.000904917
rs12816186	12	63926005	65	59	6	331457	0.0196065	0.0177967	0.00180983
rs12317048	12	63926755	66	60	6	331456	0.0199082	0.0180983	0.00180983
rs117101659	12	63931557	129	119	10	331393	0.0389114	0.0358951	0.00301639
rs2257662	12	63932323	134	124	10	331388	0.0404196	0.0374032	0.00301639
rs11175031	12	63938592	171	142	29	331351	0.0515803	0.0428328	0.00874753
rs118085355	12	63942707	183	150	33	331339	0.0552	0.0452459	0.00995409
rs73138224	12	63947016	198	164	34	331324	0.0597245	0.0494688	0.0102557
rs1702790	12	63949080	209	175	34	331313	0.0630426	0.0527868	0.0102557
rs12299121	12	63953114	223	179	44	331299	0.0672655	0.0539934	0.0132721
rs12314553	12	63954300	223	179	44	331299	0.0672655	0.0539934	0.0132721
rs12582849	12	63961390	224	180	44	331298	0.0675672	0.054295	0.0132721
rs6581492	12	63965689	224	180	44	331298	0.0675672	0.054295	0.0132721
rs111632171	12	63972419	230	186	44	331292	0.069377	0.0561049	0.0132721
rs61935050	12	63974439	231	187	44	331291	0.0696786	0.0564065	0.0132721
rs4763094	12	63975197	231	187	44	331291	0.0696786	0.0564065	0.0132721
rs117774639	12	63977171	232	188	44	331290	0.0699803	0.0567082	0.0132721
rs7316001	12	63979105	232	188	44	331290	0.0699803	0.0567082	0.0132721
rs11504144	12	63981128	232	188	44	331290	0.0699803	0.0567082	0.0132721
rs11175055	12	63982989	232	188	44	331290	0.0699803	0.0567082	0.0132721
rs61935054	12	63990131	232	188	44	331290	0.0699803	0.0567082	0.0132721
rs117091658	12	63997040	232	188	44	331290	0.0699803	0.0567082	0.0132721
rs2971491	12	63998297	232	188	44	331290	0.0699803	0.0567082	0.0132721
rs3857812	12	64003068	233	189	44	331289	0.0702819	0.0570098	0.0132721
rs118073535	12	64003202	233	189	44	331289	0.0702819	0.0570098	0.0132721
rs55756543	12	64003597	233	189	44	331289	0.0702819	0.0570098	0.0132721
rs11175070	12	64008719	234	190	44	331288	0.0705836	0.0573114	0.0132721
rs7311307	12	64015441	235	191	44	331287	0.0708852	0.0576131	0.0132721
rs56040292	12	64016209	235	191	44	331287	0.0708852	0.0576131	0.0132721
rs147579680	12	64017904	235	191	44	331287	0.0708852	0.0576131	0.0132721
rs7301122	12	64018203	235	191	44	331287	0.0708852	0.0576131	0.0132721
rs3857738	12	64018491	235	191	44	331287	0.0708852	0.0576131	0.0132721
rs7136519	12	64019352	235	191	44	331287	0.0708852	0.0576131	0.0132721
rs117460012	12	64028097	235	191	44	331287	0.0708852	0.0576131	0.0132721
rs61936115	12	64034292	235	191	44	331287	0.0708852	0.0576131	0.0132721
rs7975188	12	64035786	235	191	44	331287	0.0708852	0.0576131	0.0132721
rs71467132	12	64045361	234	190	44	331288	0.0705836	0.0573114	0.0132721
rs12308996	12	64046578	234	190	44	331288	0.0705836	0.0573114	0.0132721
rs7301454	12	64048328	234	190	44	331288	0.0705836	0.0573114	0.0132721
rs115375155	12	64051243	234	190	44	331288	0.0705836	0.0573114	0.0132721
rs12811912	12	64051877	234	190	44	331288	0.0705836	0.0573114	0.0132721
rs117872144	12	64055792	234	190	44	331288	0.0705836	0.0573114	0.0132721
rs35513133	12	64056787	234	190	44	331288	0.0705836	0.0573114	0.0132721
rs11834081	12	64058749	233	189	44	331289	0.0702819	0.0570098	0.0132721
rs7308750	12	64060011	233	189	44	331289	0.0702819	0.0570098	0.0132721
rs3855610	12	64061385	229	185	44	331293	0.0690754	0.0558032	0.0132721
rs10878073	12	64062023	226	182	44	331296	0.0681704	0.0548983	0.0132721
rs11175111	12	64062132	226	182	44	331296	0.0681704	0.0548983	0.0132721
rs1848335	12	64062979	226	182	44	331296	0.0681704	0.0548983	0.0132721
rs7957467	12	64063442	225	181	44	331297	0.0678688	0.0545967	0.0132721
rs12231958	12	64065298	224	180	44	331298	0.0675672	0.054295	0.0132721
Affx-35753754	12	64072314	217	173	44	331305	0.0654557	0.0521836	0.0132721
rs117570771	12	64072720	217	173	44	331305	0.0654557	0.0521836	0.0132721
rs12320510	12	64073227	217	173	44	331305	0.0654557	0.0521836	0.0132721
rs1971379	12	64078216	217	173	44	331305	0.0654557	0.0521836	0.0132721
rs80005216	12	64090440	215	171	44	331307	0.0648524	0.0515803	0.0132721
rs61935864	12	64100769	208	165	43	331314	0.0627409	0.0497705	0.0129705
rs11832001	12	64114648	201	158	43	331321	0.0606295	0.047659	0.0129705
rs1995726	12	64115931	201	158	43	331321	0.0606295	0.047659	0.0129705
rs117772275	12	64115943	201	158	43	331321	0.0606295	0.047659	0.0129705
rs143276772	12	64118894	177	141	36	331345	0.0533901	0.0425311	0.010859
rs7956412	12	64122721	154	127	27	331368	0.0464524	0.0383082	0.00814426
rs141177698	12	64128620	100	81	19	331422	0.0301639	0.0244328	0.00573114
rs10878084	12	64131424	73	66	7	331449	0.0220197	0.0199082	0.00211147
rs61935903	12	64131595	69	62	7	331453	0.0208131	0.0187016	0.00211147
rs76899364	12	64138491	40	36	4	331482	0.0120656	0.010859	0.00120656
rs17707847	12	64148395	4	2	2	331518	0.00120656	0.000603278	0.000603278
rs10506466	12	64149539	4	2	2	331518	0.00120656	0.000603278	0.000603278
rs73311798	12	64150146	4	2	2	331518	0.00120656	0.000603278	0.000603278
rs7976872	12	64150825	4	2	2	331518	0.00120656	0.000603278	0.000603278
rs118040468	12	64153061	4	2	2	331518	0.00120656	0.000603278	0.000603278
rs73122624	12	64153665	4	2	2	331518	0.00120656	0.000603278	0.000603278
rs6581507	12	64162394	3	0	3	331519	0.000904917	0	0.000904917
rs75988520	12	64169818	3	0	3	331519	0.000904917	0	0.000904917
rs61935924	12	64173807	3	0	3	331519	0.000904917	0	0.000904917
rs73122634	12	64174904	3	0	3	331519	0.000904917	0	0.000904917
rs118061913	12	64178621	3	0	3	331519	0.000904917	0	0.000904917
rs118181745	12	64187737	3	0	3	331519	0.000904917	0	0.000904917
rs78691954	12	64198718	3	0	3	331519	0.000904917	0	0.000904917
rs77381126	12	64199313	3	0	3	331519	0.000904917	0	0.000904917
rs117988548	12	64200583	3	0	3	331519	0.000904917	0	0.000904917
Affx-80281559	12	64202472	3	0	3	331519	0.000904917	0	0.000904917
rs10506464	12	64209976	3	0	3	331519	0.000904917	0	0.000904917
rs10506463	12	64210316	3	0	3	331519	0.000904917	0	0.000904917
rs73124614	12	64221837	3	0	3	331519	0.000904917	0	0.000904917
rs7136130	12	64232082	3	0	3	331519	0.000904917	0	0.000904917
rs17099872	12	64234926	3	0	3	331519	0.000904917	0	0.000904917
rs17708810	12	64239261	3	0	3	331519	0.000904917	0	0.000904917
rs12229174	12	64246666	3	0	3	331519	0.000904917	0	0.000904917
rs117346337	12	64249164	3	0	3	331519	0.000904917	0	0.000904917
rs118142753	12	64253312	3	0	3	331519	0.000904917	0	0.000904917
rs17765594	12	64262864	5	0	5	331517	0.0015082	0	0.0015082
rs75880545	12	64264658	5	0	5	331517	0.0015082	0	0.0015082
rs7966445	12	64265927	5	0	5	331517	0.0015082	0	0.0015082
rs79981758	12	64268287	5	0	5	331517	0.0015082	0	0.0015082
rs117418684	12	64271397	5	0	5	331517	0.0015082	0	0.0015082
rs111432029	12	64273208	5	0	5	331517	0.0015082	0	0.0015082
rs75986290	12	64274616	5	0	5	331517	0.0015082	0	0.0015082
rs55925626	12	64277177	5	0	5	331517	0.0015082	0	0.0015082
rs6581511	12	64278102	5	0	5	331517	0.0015082	0	0.0015082
rs12427337	12	64279783	5	0	5	331517	0.0015082	0	0.0015082
rs17099886	12	64281052	5	0	5	331517	0.0015082	0	0.0015082
rs17099896	12	64289354	5	0	5	331517	0.0015082	0	0.0015082
rs3851606	12	64291124	5	0	5	331517	0.0015082	0	0.0015082
rs60972413	12	64293646	5	0	5	331517	0.0015082	0	0.0015082
rs75009675	12	64293709	5	0	5	331517	0.0015082	0	0.0015082
rs117782892	12	64295786	5	0	5	331517	0.0015082	0	0.0015082
rs2335882	12	64307436	6	0	6	331516	0.00180983	0	0.00180983
rs5023019	12	64307838	6	0	6	331516	0.00180983	0	0.00180983
rs74893152	12	64310396	6	0	6	331516	0.00180983	0	0.00180983
rs17099914	12	64311518	6	0	6	331516	0.00180983	0	0.00180983
rs12422918	12	64312610	6	0	6	331516	0.00180983	0	0.00180983
rs73317308	12	64314333	6	0	6	331516	0.00180983	0	0.00180983
rs17099917	12	64315157	6	0	6	331516	0.00180983	0	0.00180983
rs11175208	12	64316437	5	0	5	331517	0.0015082	0	0.0015082
rs117317113	12	64319140	5	0	5	331517	0.0015082	0	0.0015082
rs78348533	12	64321487	5	0	5	331517	0.0015082	0	0.0015082
rs11175209	12	64322873	5	0	5	331517	0.0015082	0	0.0015082
rs57220531	12	64326166	5	0	5	331517	0.0015082	0	0.0015082
rs76980749	12	64328158	5	0	5	331517	0.0015082	0	0.0015082
rs7973936	12	64333645	5	0	5	331517	0.0015082	0	0.0015082
rs17099949	12	64336805	5	0	5	331517	0.0015082	0	0.0015082
rs10878096	12	64341105	5	0	5	331517	0.0015082	0	0.0015082
rs75141567	12	64346917	5	0	5	331517	0.0015082	0	0.0015082
rs17099954	12	64347029	5	0	5	331517	0.0015082	0	0.0015082
rs117082138	12	64350526	5	0	5	331517	0.0015082	0	0.0015082
rs74504100	12	64354224	5	0	5	331517	0.0015082	0	0.0015082
rs117380084	12	64356210	5	0	5	331517	0.0015082	0	0.0015082
rs12227635	12	64358475	5	0	5	331517	0.0015082	0	0.0015082
rs11175218	12	64360698	5	0	5	331517	0.0015082	0	0.0015082
rs3741607	12	64383670	5	0	5	331517	0.0015082	0	0.0015082
rs1350139	12	64386017	5	0	5	331517	0.0015082	0	0.0015082
rs118096085	12	64388009	5	0	5	331517	0.0015082	0	0.0015082
rs76522819	12	64388684	5	0	5	331517	0.0015082	0	0.0015082
rs77295207	12	64389009	5	0	5	331517	0.0015082	0	0.0015082
rs61931175	12	64400647	5	0	5	331517	0.0015082	0	0.0015082
rs3930087	12	64402510	5	0	5	331517	0.0015082	0	0.0015082
rs117172516	12	64416575	4	0	4	331518	0.00120656	0	0.00120656
rs74447608	12	64426117	4	0	4	331518	0.00120656	0	0.00120656
rs35136111	12	64427209	4	0	4	331518	0.00120656	0	0.00120656
rs7134299	12	64428793	4	0	4	331518	0.00120656	0	0.00120656
rs1344400	12	64436225	4	0	4	331518	0.00120656	0	0.00120656
rs138338037	12	64437273	4	0	4	331518	0.00120656	0	0.00120656
rs61931202	12	64443651	4	0	4	331518	0.00120656	0	0.00120656
rs17711166	12	64447812	4	0	4	331518	0.00120656	0	0.00120656
rs17711374	12	64461311	4	0	4	331518	0.00120656	0	0.00120656
rs17711421	12	64463842	4	0	4	331518	0.00120656	0	0.00120656
rs10878103	12	64468763	4	0	4	331518	0.00120656	0	0.00120656
rs12819110	12	64470011	4	0	4	331518	0.00120656	0	0.00120656
rs12308578	12	64475647	4	0	4	331518	0.00120656	0	0.00120656
rs73130166	12	64483363	4	0	4	331518	0.00120656	0	0.00120656
rs1874314	12	64484714	4	0	4	331518	0.00120656	0	0.00120656
rs74691643	12	64485153	4	0	4	331518	0.00120656	0	0.00120656
rs2270731	12	64488999	4	0	4	331518	0.00120656	0	0.00120656
rs789732	12	64490314	4	0	4	331518	0.00120656	0	0.00120656
rs185965612	12	64491981	4	0	4	331518	0.00120656	0	0.00120656
rs78329966	12	64491997	4	0	4	331518	0.00120656	0	0.00120656
rs116855585	12	64492663	4	0	4	331518	0.00120656	0	0.00120656
rs114817817	12	64502747	4	0	4	331518	0.00120656	0	0.00120656
rs12829786	12	64513965	4	0	4	331518	0.00120656	0	0.00120656
rs17712179	12	64517209	4	0	4	331518	0.00120656	0	0.00120656
rs789722	12	64519806	4	0	4	331518	0.00120656	0	0.00120656
rs61754221	12	64521724	4	0	4	331518	0.00120656	0	0.00120656
rs17100105	12	64537592	4	0	4	331518	0.00120656	0	0.00120656
rs7969810	12	64538378	4	0	4	331518	0.00120656	0	0.00120656
rs10748000	12	64540232	4	0	4	331518	0.00120656	0	0.00120656
rs10878109	12	64543190	4	0	4	331518	0.00120656	0	0.00120656
rs10748001	12	64546410	4	0	4	331518	0.00120656	0	0.00120656
rs17100129	12	64550773	4	0	4	331518	0.00120656	0	0.00120656
rs115140225	12	64550853	4	0	4	331518	0.00120656	0	0.00120656
rs11175269	12	64552185	4	0	4	331518	0.00120656	0	0.00120656
rs34381770	12	64565680	4	0	4	331518	0.00120656	0	0.00120656
rs117006176	12	64571129	4	0	4	331518	0.00120656	0	0.00120656
rs73130202	12	64572916	4	0	4	331518	0.00120656	0	0.00120656
rs11175273	12	64577828	4	0	4	331518	0.00120656	0	0.00120656
rs2647911	12	64581987	4	0	4	331518	0.00120656	0	0.00120656
rs73132122	12	64596368	4	0	4	331518	0.00120656	0	0.00120656
rs790007	12	64604793	4	0	4	331518	0.00120656	0	0.00120656
rs17712916	12	64607264	4	0	4	331518	0.00120656	0	0.00120656
rs202133556	12	64609627	4	0	4	331518	0.00120656	0	0.00120656
rs79126255	12	64610794	4	0	4	331518	0.00120656	0	0.00120656
rs116852410	12	64611984	4	0	4	331518	0.00120656	0	0.00120656
rs12578419	12	64612523	4	0	4	331518	0.00120656	0	0.00120656
rs73132142	12	64612871	4	0	4	331518	0.00120656	0	0.00120656
rs77879363	12	64616639	4	0	4	331518	0.00120656	0	0.00120656
rs117493409	12	64624249	3	0	3	331519	0.000904917	0	0.000904917
rs117015045	12	64624551	3	0	3	331519	0.000904917	0	0.000904917
rs17718599	12	64631734	3	0	3	331519	0.000904917	0	0.000904917
rs11175298	12	64643358	3	0	3	331519	0.000904917	0	0.000904917
rs118180336	12	64649936	3	0	3	331519	0.000904917	0	0.000904917
rs201212935	12	64664420	3	0	3	331519	0.000904917	0	0.000904917
rs7954838	12	64673009	3	0	3	331519	0.000904917	0	0.000904917
rs117051658	12	64673031	3	0	3	331519	0.000904917	0	0.000904917
rs201599556	12	64679734	3	0	3	331519	0.000904917	0	0.000904917
rs7975823	12	64695735	3	0	3	331519	0.000904917	0	0.000904917
Affx-80245984	12	64697531	3	0	3	331519	0.000904917	0	0.000904917
rs113411861	12	64712546	3	0	3	331519	0.000904917	0	0.000904917
rs7957084	12	64717817	3	0	3	331519	0.000904917	0	0.000904917
rs17223144	12	64718923	3	0	3	331519	0.000904917	0	0.000904917
rs7485874	12	64719340	3	0	3	331519	0.000904917	0	0.000904917
rs76817125	12	64721361	3	0	3	331519	0.000904917	0	0.000904917
rs117458802	12	64727144	3	0	3	331519	0.000904917	0	0.000904917
rs56308218	12	64730357	3	0	3	331519	0.000904917	0	0.000904917
rs10784404	12	64730506	3	0	3	331519	0.000904917	0	0.000904917
rs11609829	12	64732294	3	0	3	331519	0.000904917	0	0.000904917
rs73118334	12	64732606	3	0	3	331519	0.000904917	0	0.000904917
rs7485996	12	64736867	3	0	3	331519	0.000904917	0	0.000904917
rs77897211	12	64744367	3	0	3	331519	0.000904917	0	0.000904917
rs74655900	12	64745560	3	0	3	331519	0.000904917	0	0.000904917
rs199521689	12	64746772	3	0	3	331519	0.000904917	0	0.000904917
rs73118352	12	64746833	3	0	3	331519	0.000904917	0	0.000904917
rs11175366	12	64758720	1	0	1	331521	0.000301639	0	0.000301639
rs79031632	12	64768021	1	0	1	331521	0.000301639	0	0.000301639
rs6421214	12	64769901	1	0	1	331521	0.000301639	0	0.000301639
rs80353903	12	64773528	1	0	1	331521	0.000301639	0	0.000301639
rs6581555	12	64777704	1	0	1	331521	0.000301639	0	0.000301639
rs201426742	12	64784117	1	0	1	331521	0.000301639	0	0.000301639
Affx-80281564	12	64784144	1	0	1	331521	0.000301639	0	0.000301639
Affx-80296607	12	64784210	1	0	1	331521	0.000301639	0	0.000301639
rs11175377	12	64788075	1	0	1	331521	0.000301639	0	0.000301639
rs10878167	12	64788087	1	0	1	331521	0.000301639	0	0.000301639
rs75692325	12	64788687	1	0	1	331521	0.000301639	0	0.000301639
rs74551383	12	64789871	1	0	1	331521	0.000301639	0	0.000301639
rs79873952	12	64792991	1	0	1	331521	0.000301639	0	0.000301639
rs7397470	12	64797405	1	0	1	331521	0.000301639	0	0.000301639
rs116915604	12	64804846	1	0	1	331521	0.000301639	0	0.000301639
rs7486506	12	64805786	1	0	1	331521	0.000301639	0	0.000301639
rs58143737	12	64806859	1	0	1	331521	0.000301639	0	0.000301639
rs141202142	12	64815144	1	0	1	331521	0.000301639	0	0.000301639
rs10784408	12	64817612	1	0	1	331521	0.000301639	0	0.000301639
rs77183188	12	64843130	1	0	1	331521	0.000301639	0	0.000301639
rs10784411	12	64855927	1	0	1	331521	0.000301639	0	0.000301639
rs79136929	12	64863191	1	0	1	331521	0.000301639	0	0.000301639
rs78948244	12	64864660	1	0	1	331521	0.000301639	0	0.000301639
rs73120395	12	64881451	1	0	1	331521	0.000301639	0	0.000301639
rs11175414	12	64884908	1	0	1	331521	0.000301639	0	0.000301639
rs10878178	12	64885951	1	0	1	331521	0.000301639	0	0.000301639
Affx-80281568	12	64890801	1	0	1	331521	0.000301639	0	0.000301639
rs77900507	12	64896548	1	0	1	331521	0.000301639	0	0.000301639
rs7959278	12	64905033	1	0	1	331521	0.000301639	0	0.000301639
rs11832332	12	64905388	1	0	1	331521	0.000301639	0	0.000301639
rs9668978	12	64913237	1	0	1	331521	0.000301639	0	0.000301639
rs118036211	12	64914794	1	0	1	331521	0.000301639	0	0.000301639
rs1317533	12	64915197	1	0	1	331521	0.000301639	0	0.000301639
rs17823286	12	64915440	1	0	1	331521	0.000301639	0	0.000301639
rs12580674	12	64918346	1	0	1	331521	0.000301639	0	0.000301639
rs12302039	12	64920818	1	0	1	331521	0.000301639	0	0.000301639
rs12316944	12	64926748	1	0	1	331521	0.000301639	0	0.000301639
rs10506538	12	64933925	1	0	1	331521	0.000301639	0	0.000301639
rs117077004	12	64934021	1	0	1	331521	0.000301639	0	0.000301639
rs11175440	12	64938525	1	0	1	331521	0.000301639	0	0.000301639
rs10878193	12	64942458	1	0	1	331521	0.000301639	0	0.000301639
rs7136987	12	64949190	1	0	1	331521	0.000301639	0	0.000301639
rs28660489	12	64954564	1	0	1	331521	0.000301639	0	0.000301639
rs11175455	12	64960786	1	0	1	331521	0.000301639	0	0.000301639
rs7299539	12	64961037	1	0	1	331521	0.000301639	0	0.000301639
rs17100448	12	64961684	1	0	1	331521	0.000301639	0	0.000301639
rs71467190	12	64970135	1	0	1	331521	0.000301639	0	0.000301639
rs1628543	12	64971147	1	0	1	331521	0.000301639	0	0.000301639
rs80151561	12	64981847	1	0	1	331521	0.000301639	0	0.000301639
rs1520765	12	64984369	1	0	1	331521	0.000301639	0	0.000301639
rs1245031	12	64986735	1	0	1	331521	0.000301639	0	0.000301639
rs6581580	12	65002969	1	0	1	331521	0.000301639	0	0.000301639
rs116715723	12	65010323	1	0	1	331521	0.000301639	0	0.000301639
rs75998059	12	65013187	1	0	1	331521	0.000301639	0	0.000301639
rs11175471	12	65018137	1	0	1	331521	0.000301639	0	0.000301639
rs1261879	12	65024397	1	0	1	331521	0.000301639	0	0.000301639
rs77651655	12	65025916	1	0	1	331521	0.000301639	0	0.000301639
rs12829660	12	65030014	1	0	1	331521	0.000301639	0	0.000301639
rs10506537	12	65030890	1	0	1	331521	0.000301639	0	0.000301639
rs7296498	12	65038015	1	0	1	331521	0.000301639	0	0.000301639
rs79774071	12	65040623	1	0	1	331521	0.000301639	0	0.000301639
rs76242156	12	65043774	1	0	1	331521	0.000301639	0	0.000301639
rs1797688	12	65044814	1	0	1	331521	0.000301639	0	0.000301639
rs35884286	12	65058975	1	0	1	331521	0.000301639	0	0.000301639
rs117543282	12	65060313	1	0	1	331521	0.000301639	0	0.000301639
rs78163218	12	65068169	1	0	1	331521	0.000301639	0	0.000301639
rs117939445	12	65071528	1	0	1	331521	0.000301639	0	0.000301639
rs11175514	12	65079388	1	0	1	331521	0.000301639	0	0.000301639
rs59270299	12	65081439	1	0	1	331521	0.000301639	0	0.000301639
rs140308622	12	65082096	1	0	1	331521	0.000301639	0	0.000301639
rs508792	12	65082330	1	0	1	331521	0.000301639	0	0.000301639
rs75145283	12	65087845	1	0	1	331521	0.000301639	0	0.000301639
rs73119794	12	65088155	1	0	1	331521	0.000301639	0	0.000301639
rs75606969	12	65089424	1	0	1	331521	0.000301639	0	0.000301639
rs73119796	12	65090056	1	0	1	331521	0.000301639	0	0.000301639
rs8648	12	65091031	1	0	1	331521	0.000301639	0	0.000301639
rs61932663	12	65091405	1	0	1	331521	0.000301639	0	0.000301639
rs75606268	12	65099183	1	0	1	331521	0.000301639	0	0.000301639
rs10878206	12	65110808	1	0	1	331521	0.000301639	0	0.000301639
rs75864620	12	65114646	1	0	1	331521	0.000301639	0	0.000301639
rs17176610	12	65114763	1	0	1	331521	0.000301639	0	0.000301639
rs1690278	12	65133644	1	0	1	331521	0.000301639	0	0.000301639
rs2620719	12	65143382	1	0	1	331521	0.000301639	0	0.000301639
rs76114362	12	65151942	1	0	1	331521	0.000301639	0	0.000301639
rs77003258	12	65164470	1	0	1	331521	0.000301639	0	0.000301639
rs118117272	12	65178155	1	0	1	331521	0.000301639	0	0.000301639
rs7967781	12	65180093	1	0	1	331521	0.000301639	0	0.000301639
rs17176792	12	65184236	1	0	1	331521	0.000301639	0	0.000301639
rs80067006	12	65185194	1	0	1	331521	0.000301639	0	0.000301639
rs78985826	12	65194793	1	0	1	331521	0.000301639	0	0.000301639
rs17764405	12	65202269	1	0	1	331521	0.000301639	0	0.000301639
rs34895146	12	65203978	1	0	1	331521	0.000301639	0	0.000301639
rs76172117	12	65210368	1	0	1	331521	0.000301639	0	0.000301639
rs10784422	12	65212763	1	0	1	331521	0.000301639	0	0.000301639
rs11175566	12	65214248	1	0	1	331521	0.000301639	0	0.000301639
rs76781151	12	65219960	1	0	1	331521	0.000301639	0	0.000301639
rs61730726	12	65224174	0	0	0	331552	0	0	0
rs150781447	12	65224220	0	0	0	331552	0	0	0
rs141119154	12	65225239	0	0	0	331552	0	0	0
rs3741740	12	65232699	0	0	0	331552	0	0	0
rs939876	12	65252118	0	0	0	331552	0	0	0
rs35445530	12	65255453	0	0	0	331552	0	0	0
rs17100734	12	65258882	0	0	0	331552	0	0	0
rs75066970	12	65261523	0	0	0	331552	0	0	0
rs78100345	12	65269030	0	0	0	331552	0	0	0
rs939875	12	65269047	0	0	0	331552	0	0	0
rs3741741	12	65270150	0	0	0	331552	0	0	0
rs117754169	12	65272906	0	0	0	331552	0	0	0
rs3741742	12	65273036	0	0	0	331552	0	0	0
rs7306587	12	65276032	0	0	0	331552	0	0	0
rs11615626	12	65285959	0	0	0	331552	0	0	0
rs268109	12	65299765	0	0	0	331552	0	0	0
rs155572	12	65305966	0	0	0	331552	0	0	0
rs77664768	12	65307307	0	0	0	331552	0	0	0
rs17100812	12	65312042	0	0	0	331552	0	0	0
rs4144458	12	65312590	0	0	0	331552	0	0	0
rs117241836	12	65312992	0	0	0	331552	0	0	0
rs464817	12	65315297	0	0	0	331552	0	0	0
rs22125	12	65328122	0	0	0	331552	0	0	0
rs22124	12	65328241	0	0	0	331552	0	0	0
rs463325	12	65329144	0	0	0	331552	0	0	0
rs117290661	12	65331039	0	0	0	331552	0	0	0
rs467237	12	65334253	0	0	0	331552	0	0	0
rs458493	12	65335459	0	0	0	331552	0	0	0
rs117092625	12	65336467	0	0	0	331552	0	0	0
rs432586	12	65337076	0	0	0	331552	0	0	0
rs7300655	12	65340071	0	0	0	331552	0	0	0
rs117438780	12	65349306	0	0	0	331552	0	0	0
rs11175603	12	65351992	0	0	0	331552	0	0	0
rs117873589	12	65363553	0	0	0	331552	0	0	0
rs17100898	12	65366351	0	0	0	331552	0	0	0
rs7980355	12	65366603	0	0	0	331552	0	0	0
rs11175614	12	65380446	0	0	0	331552	0	0	0
rs6581596	12	65383970	0	0	0	331552	0	0	0
rs7953565	12	65384562	0	0	0	331552	0	0	0
rs12425149	12	65384706	0	0	0	331552	0	0	0
rs12422559	12	65385026	0	0	0	331552	0	0	0
rs61922628	12	65389598	0	0	0	331552	0	0	0
rs7135103	12	65390242	0	0	0	331552	0	0	0
rs10506533	12	65391366	0	0	0	331552	0	0	0
rs11175619	12	65391905	0	0	0	331552	0	0	0
rs269806	12	65393186	0	0	0	331552	0	0	0
rs1838631	12	65397926	0	0	0	331552	0	0	0
rs465760	12	65400292	0	0	0	331552	0	0	0
rs269791	12	65403076	0	0	0	331552	0	0	0
rs166570	12	65405314	0	0	0	331552	0	0	0
rs11175628	12	65406133	0	0	0	331552	0	0	0
rs75233885	12	65408219	0	0	0	331552	0	0	0
rs73127665	12	65417419	0	0	0	331552	0	0	0
rs111490665	12	65418908	0	0	0	331552	0	0	0
rs118113702	12	65431762	0	0	0	331552	0	0	0
rs78722166	12	65443674	0	0	0	331552	0	0	0
rs10784434	12	65445859	0	0	0	331552	0	0	0
rs6581601	12	65454051	0	0	0	331552	0	0	0
rs147351602	12	65456342	0	0	0	331552	0	0	0
rs34105816	12	65462623	0	0	0	331552	0	0	0
rs61924762	12	65463260	0	0	0	331552	0	0	0
rs76773659	12	65478652	0	0	0	331552	0	0	0
rs7306391	12	65487535	0	0	0	331552	0	0	0
rs7309476	12	65487695	0	0	0	331552	0	0	0
rs73131206	12	65488102	0	0	0	331552	0	0	0
rs117227065	12	65491784	0	0	0	331552	0	0	0
rs117105531	12	65501698	0	0	0	331552	0	0	0
rs12810270	12	65502458	0	0	0	331552	0	0	0
rs1466828	12	65503954	0	0	0	331552	0	0	0
Affx-92042915	12	65514226	0	0	0	331552	0	0	0
rs117769652	12	65516803	0	0	0	331552	0	0	0
rs73131229	12	65518055	0	0	0	331552	0	0	0
rs2173458	12	65518773	0	0	0	331552	0	0	0
rs4762079	12	65523392	0	0	0	331552	0	0	0
rs11175654	12	65526119	0	0	0	331552	0	0	0
rs79294131	12	65534513	0	0	0	331552	0	0	0
rs6581612	12	65534624	0	0	0	331552	0	0	0
rs7138233	12	65542654	0	0	0	331552	0	0	0
rs77327145	12	65544950	0	0	0	331552	0	0	0
rs115127046	12	65547718	0	0	0	331552	0	0	0
rs117979946	12	65554176	0	0	0	331552	0	0	0
rs7956869	12	65590982	0	0	0	331552	0	0	0
rs6581617	12	65592085	0	0	0	331552	0	0	0
rs74809372	12	65594504	0	0	0	331552	0	0	0
rs12823258	12	65600807	0	0	0	331552	0	0	0
rs11175678	12	65604694	0	0	0	331552	0	0	0
rs61923521	12	65609390	0	0	0	331552	0	0	0
rs11610822	12	65612499	0	0	0	331552	0	0	0
rs79700278	12	65625955	0	0	0	331552	0	0	0
rs1108783	12	65642763	0	0	0	331552	0	0	0
rs73117767	12	65656537	0	0	0	331552	0	0	0
rs7311272	12	65658841	0	0	0	331552	0	0	0
rs79718750	12	65663192	0	0	0	331552	0	0	0
rs4762092	12	65667066	0	0	0	331552	0	0	0
rs73318406	12	65669150	0	0	0	331552	0	0	0
rs1344945	12	65675628	0	0	0	331552	0	0	0
rs11175713	12	65677148	0	0	0	331552	0	0	0
rs116977231	12	65686882	0	0	0	331552	0	0	0
rs73119404	12	65691696	0	0	0	331552	0	0	0
rs117523829	12	65707367	0	0	0	331552	0	0	0
rs76997872	12	65715189	0	0	0	331552	0	0	0
rs73119427	12	65715884	0	0	0	331552	0	0	0
rs17178006	12	65718299	0	0	0	331552	0	0	0
rs79413617	12	65727258	0	0	0	331552	0	0	0
rs66798050	12	65729263	0	0	0	331552	0	0	0
rs10878261	12	65732301	0	0	0	331552	0	0	0
rs118060521	12	65738644	0	0	0	331552	0	0	0
rs112008904	12	65756715	0	0	0	331552	0	0	0
rs76033098	12	65758969	0	0	0	331552	0	0	0
rs17101297	12	65774391	0	0	0	331552	0	0	0
rs10506525	12	65783378	0	0	0	331552	0	0	0
rs73119489	12	65784001	0	0	0	331552	0	0	0
rs116974349	12	65823190	0	0	0	331552	0	0	0
rs116683431	12	65838700	0	0	0	331552	0	0	0
rs1494508	12	65842258	0	0	0	331552	0	0	0
rs80014960	12	65855770	0	0	0	331552	0	0	0
rs61921506	12	65856899	0	0	0	331552	0	0	0
rs76292594	12	65883428	0	0	0	331552	0	0	0
rs117419899	12	65887964	0	0	0	331552	0	0	0
rs11175789	12	65894817	0	0	0	331552	0	0	0
rs116990084	12	65900806	0	0	0	331552	0	0	0
rs79487293	12	65905126	0	0	0	331552	0	0	0
rs11175792	12	65905668	0	0	0	331552	0	0	0
rs73123680	12	65908785	0	0	0	331552	0	0	0
rs11175799	12	65917502	0	0	0	331552	0	0	0
rs117631785	12	65923839	0	0	0	331552	0	0	0
rs12811976	12	65926735	0	0	0	331552	0	0	0
rs12820090	12	65928304	0	0	0	331552	0	0	0
rs80244054	12	65928807	0	0	0	331552	0	0	0
rs17101421	12	65930145	0	0	0	331552	0	0	0
rs2245225	12	65930654	0	0	0	331552	0	0	0
rs10467077	12	65932627	0	0	0	331552	0	0	0
rs77050423	12	65933386	0	0	0	331552	0	0	0
rs11837155	12	65935024	0	0	0	331552	0	0	0
rs77524568	12	65937039	0	0	0	331552	0	0	0
rs2255312	12	65940039	0	0	0	331552	0	0	0
rs117005045	12	65957199	0	0	0	331552	0	0	0
rs77085299	12	65980433	0	0	0	331552	0	0	0
rs4301828	12	65983158	0	0	0	331552	0	0	0
rs10784482	12	65991966	0	0	0	331552	0	0	0
rs12309954	12	65995226	0	0	0	331552	0	0	0
rs77451638	12	66005077	0	0	0	331552	0	0	0
rs116856167	12	66005576	0	0	0	331552	0	0	0
rs73125988	12	66010400	0	0	0	331552	0	0	0
rs61921552	12	66017506	0	0	0	331552	0	0	0
rs10459262	12	66021995	0	0	0	331552	0	0	0
rs17225357	12	66023581	0	0	0	331552	0	0	0
rs12367873	12	66025233	0	0	0	331552	0	0	0
rs7295767	12	66028857	1	0	1	331521	0.000301639	0	0.000301639
rs118190704	12	66032188	1	0	1	331521	0.000301639	0	0.000301639
rs73314241	12	66032925	1	0	1	331521	0.000301639	0	0.000301639
rs79544883	12	66036250	1	0	1	331521	0.000301639	0	0.000301639
rs4762112	12	66036340	1	0	1	331521	0.000301639	0	0.000301639
rs79292940	12	66045755	1	0	1	331521	0.000301639	0	0.000301639
rs17766082	12	66046302	1	0	1	331521	0.000301639	0	0.000301639
rs12318212	12	66049019	1	0	1	331521	0.000301639	0	0.000301639
rs11175850	12	66057852	1	0	1	331521	0.000301639	0	0.000301639
rs118117743	12	66059305	1	0	1	331521	0.000301639	0	0.000301639
rs117772557	12	66074273	1	0	1	331521	0.000301639	0	0.000301639
rs10878314	12	66078299	1	0	1	331521	0.000301639	0	0.000301639
rs2358826	12	66079544	1	0	1	331521	0.000301639	0	0.000301639
rs117869580	12	66081782	1	0	1	331521	0.000301639	0	0.000301639
rs79761095	12	66084163	1	0	1	331521	0.000301639	0	0.000301639
rs79506025	12	66090974	1	0	1	331521	0.000301639	0	0.000301639
rs76371871	12	66098877	1	0	1	331521	0.000301639	0	0.000301639
rs11175877	12	66106196	1	0	1	331521	0.000301639	0	0.000301639
rs4460842	12	66107157	1	0	1	331521	0.000301639	0	0.000301639
rs2358941	12	66107437	1	0	1	331521	0.000301639	0	0.000301639
rs11175883	12	66112855	1	0	1	331521	0.000301639	0	0.000301639
rs11175885	12	66114630	1	0	1	331521	0.000301639	0	0.000301639
rs73129749	12	66114854	1	0	1	331521	0.000301639	0	0.000301639
rs2358944	12	66117558	1	0	1	331521	0.000301639	0	0.000301639
rs11175889	12	66117678	1	0	1	331521	0.000301639	0	0.000301639
rs10431570	12	66120654	1	0	1	331521	0.000301639	0	0.000301639
rs34787589	12	66122232	1	0	1	331521	0.000301639	0	0.000301639
rs77268842	12	66125067	1	0	1	331521	0.000301639	0	0.000301639
rs73129758	12	66125592	0	0	0	331552	0	0	0
rs10784493	12	66127948	1	0	1	331521	0.000301639	0	0.000301639
rs117525675	12	66129791	1	0	1	331521	0.000301639	0	0.000301639
rs34210138	12	66130919	1	0	1	331521	0.000301639	0	0.000301639
rs11612679	12	66134754	1	0	1	331521	0.000301639	0	0.000301639
rs12582288	12	66137691	1	0	1	331521	0.000301639	0	0.000301639
rs7133699	12	66139696	1	0	1	331521	0.000301639	0	0.000301639
rs117969178	12	66141225	1	0	1	331521	0.000301639	0	0.000301639
rs17178963	12	66144768	1	0	1	331521	0.000301639	0	0.000301639
rs11175907	12	66144882	1	0	1	331521	0.000301639	0	0.000301639
rs10161045	12	66149074	1	0	1	331521	0.000301639	0	0.000301639
rs116994090	12	66157864	1	0	1	331521	0.000301639	0	0.000301639
rs80160299	12	66159224	1	0	1	331521	0.000301639	0	0.000301639
rs7973144	12	66160340	1	0	1	331521	0.000301639	0	0.000301639
rs10784496	12	66160971	1	0	1	331521	0.000301639	0	0.000301639
rs7977162	12	66161344	1	0	1	331521	0.000301639	0	0.000301639
rs111620997	12	66162603	1	0	1	331521	0.000301639	0	0.000301639
rs2583928	12	66162994	1	0	1	331521	0.000301639	0	0.000301639
rs11175915	12	66169943	1	0	1	331521	0.000301639	0	0.000301639
rs35642507	12	66173600	0	0	0	331552	0	0	0
rs1531343	12	66174894	1	0	1	331521	0.000301639	0	0.000301639
rs73131949	12	66175765	1	0	1	331521	0.000301639	0	0.000301639
rs11175919	12	66180277	1	0	1	331521	0.000301639	0	0.000301639
rs77028800	12	66184821	1	0	1	331521	0.000301639	0	0.000301639
rs78042140	12	66191529	1	0	1	331521	0.000301639	0	0.000301639
rs73113880	12	66194867	1	0	1	331521	0.000301639	0	0.000301639
rs73113882	12	66197921	1	0	1	331521	0.000301639	0	0.000301639
rs73113884	12	66198480	1	0	1	331521	0.000301639	0	0.000301639
rs79734596	12	66198810	1	0	1	331521	0.000301639	0	0.000301639
rs2272046	12	66224461	1	0	1	331521	0.000301639	0	0.000301639
rs7979673	12	66227257	1	0	1	331521	0.000301639	0	0.000301639
rs1460122	12	66231117	1	0	1	331521	0.000301639	0	0.000301639
rs1380616	12	66233124	1	0	1	331521	0.000301639	0	0.000301639
rs2583929	12	66241372	1	0	1	331521	0.000301639	0	0.000301639
rs12371532	12	66244001	1	0	1	331521	0.000301639	0	0.000301639
rs78257949	12	66246671	1	0	1	331521	0.000301639	0	0.000301639
rs118049771	12	66248992	1	0	1	331521	0.000301639	0	0.000301639
rs343092	12	66250940	1	0	1	331521	0.000301639	0	0.000301639
rs76589901	12	66264080	1	0	1	331521	0.000301639	0	0.000301639
rs77927863	12	66265118	1	0	1	331521	0.000301639	0	0.000301639
rs1460124	12	66272282	1	0	1	331521	0.000301639	0	0.000301639
rs79364830	12	66282644	1	0	1	331521	0.000301639	0	0.000301639
rs1563835	12	66297811	1	0	1	331521	0.000301639	0	0.000301639
rs73121706	12	66302289	1	0	1	331521	0.000301639	0	0.000301639
rs12298541	12	66306441	1	0	1	331521	0.000301639	0	0.000301639
rs77970919	12	66308896	1	0	1	331521	0.000301639	0	0.000301639
rs75495389	12	66309937	1	0	1	331521	0.000301639	0	0.000301639
rs11175961	12	66309998	1	0	1	331521	0.000301639	0	0.000301639
rs17101904	12	66319433	1	0	1	331521	0.000301639	0	0.000301639
rs11175971	12	66324879	1	0	1	331521	0.000301639	0	0.000301639
rs117460346	12	66329978	1	0	1	331521	0.000301639	0	0.000301639
rs11175972	12	66333545	1	0	1	331521	0.000301639	0	0.000301639
rs11175975	12	66337026	1	0	1	331521	0.000301639	0	0.000301639
rs116979298	12	66338582	1	0	1	331521	0.000301639	0	0.000301639
rs1480468	12	66342117	1	0	1	331521	0.000301639	0	0.000301639
rs1038196	12	66343400	1	0	1	331521	0.000301639	0	0.000301639
rs111825271	12	66344706	1	0	1	331521	0.000301639	0	0.000301639
rs12371967	12	66346714	1	0	1	331521	0.000301639	0	0.000301639
rs1351394	12	66351826	1	0	1	331521	0.000301639	0	0.000301639
rs1042725	12	66358347	1	0	1	331521	0.000301639	0	0.000301639
rs1042729	12	66358571	1	0	1	331521	0.000301639	0	0.000301639
rs8756	12	66359752	1	0	1	331521	0.000301639	0	0.000301639
rs10506474	12	66360274	1	0	1	331521	0.000301639	0	0.000301639
rs74097847	12	66361242	1	0	1	331521	0.000301639	0	0.000301639
rs12424086	12	66364509	1	0	1	331521	0.000301639	0	0.000301639
rs61921612	12	66370461	1	0	1	331521	0.000301639	0	0.000301639
rs7968682	12	66371880	1	0	1	331521	0.000301639	0	0.000301639
rs79584157	12	66382001	2	0	2	331520	0.000603278	0	0.000603278
rs34029815	12	66383738	2	0	2	331520	0.000603278	0	0.000603278
rs7953751	12	66383817	2	0	2	331520	0.000603278	0	0.000603278
rs10878354	12	66384885	2	0	2	331520	0.000603278	0	0.000603278
rs117321817	12	66392634	2	0	2	331520	0.000603278	0	0.000603278
rs12368649	12	66394594	2	0	2	331520	0.000603278	0	0.000603278
rs4026608	12	66394664	2	0	2	331520	0.000603278	0	0.000603278
rs117082150	12	66394892	2	0	2	331520	0.000603278	0	0.000603278
rs76765986	12	66396059	2	0	2	331520	0.000603278	0	0.000603278
rs11175997	12	66401444	2	0	2	331520	0.000603278	0	0.000603278
rs10784508	12	66401521	2	0	2	331520	0.000603278	0	0.000603278
rs17766960	12	66407417	2	0	2	331520	0.000603278	0	0.000603278
rs78145366	12	66414727	2	0	2	331520	0.000603278	0	0.000603278
rs77400220	12	66421161	2	0	2	331520	0.000603278	0	0.000603278
rs7974292	12	66421294	2	0	2	331520	0.000603278	0	0.000603278
rs73121771	12	66421373	2	0	2	331520	0.000603278	0	0.000603278
rs12582778	12	66421922	2	0	2	331520	0.000603278	0	0.000603278
rs10878366	12	66422374	2	0	2	331520	0.000603278	0	0.000603278
rs73121772	12	66424265	2	0	2	331520	0.000603278	0	0.000603278
rs10467145	12	66424318	2	0	2	331520	0.000603278	0	0.000603278
rs7137538	12	66424504	2	0	2	331520	0.000603278	0	0.000603278
rs968067	12	66424963	2	0	2	331520	0.000603278	0	0.000603278
rs75566446	12	66429413	3	1	2	331519	0.000904917	0.000301639	0.000603278
rs115989442	12	66430020	3	1	2	331519	0.000904917	0.000301639	0.000603278
rs10878370	12	66446905	3	1	2	331519	0.000904917	0.000301639	0.000603278
rs6421216	12	66448875	3	1	2	331519	0.000904917	0.000301639	0.000603278
rs10784514	12	66452879	3	1	2	331519	0.000904917	0.000301639	0.000603278
rs11176021	12	66453674	3	1	2	331519	0.000904917	0.000301639	0.000603278
rs61921641	12	66453892	3	1	2	331519	0.000904917	0.000301639	0.000603278
rs10128877	12	66454490	3	1	2	331519	0.000904917	0.000301639	0.000603278
rs10735933	12	66459794	3	1	2	331519	0.000904917	0.000301639	0.000603278
rs7294608	12	66464890	3	1	2	331519	0.000904917	0.000301639	0.000603278
rs11176029	12	66472975	3	1	2	331519	0.000904917	0.000301639	0.000603278
rs117954921	12	66474214	3	1	2	331519	0.000904917	0.000301639	0.000603278
rs17179894	12	66476863	3	1	2	331519	0.000904917	0.000301639	0.000603278
rs17102075	12	66481932	3	1	2	331519	0.000904917	0.000301639	0.000603278
rs73123449	12	66482798	3	1	2	331519	0.000904917	0.000301639	0.000603278
rs75426860	12	66496635	3	1	2	331519	0.000904917	0.000301639	0.000603278
rs2870782	12	66496869	3	1	2	331519	0.000904917	0.000301639	0.000603278
rs75072935	12	66500374	3	1	2	331519	0.000904917	0.000301639	0.000603278
rs73123464	12	66503272	3	1	2	331519	0.000904917	0.000301639	0.000603278
rs1921083	12	66506631	3	1	2	331519	0.000904917	0.000301639	0.000603278
rs1168768	12	66509650	3	1	2	331519	0.000904917	0.000301639	0.000603278
rs11176047	12	66512866	3	1	2	331519	0.000904917	0.000301639	0.000603278
rs74534605	12	66513304	3	1	2	331519	0.000904917	0.000301639	0.000603278
Affx-52327568	12	66517785	3	1	2	331519	0.000904917	0.000301639	0.000603278
rs113257787	12	66522478	3	1	2	331519	0.000904917	0.000301639	0.000603278
rs76009562	12	66525687	3	1	2	331519	0.000904917	0.000301639	0.000603278
Affx-89008634	12	66531780	3	1	2	331519	0.000904917	0.000301639	0.000603278
rs202194444	12	66531877	3	1	2	331519	0.000904917	0.000301639	0.000603278
Affx-89007952	12	66531885	3	1	2	331519	0.000904917	0.000301639	0.000603278
rs117877778	12	66535725	3	1	2	331519	0.000904917	0.000301639	0.000603278
rs11176057	12	66537283	3	1	2	331519	0.000904917	0.000301639	0.000603278
rs77440173	12	66538660	3	1	2	331519	0.000904917	0.000301639	0.000603278
Affx-80281572	12	66539691	3	1	2	331519	0.000904917	0.000301639	0.000603278
rs17825931	12	66542503	0	0	0	331552	0	0	0
rs117368235	12	66543913	3	1	2	331519	0.000904917	0.000301639	0.000603278
rs8793	12	66546100	3	1	2	331519	0.000904917	0.000301639	0.000603278
rs4502026	12	66550554	3	1	2	331519	0.000904917	0.000301639	0.000603278
rs17825943	12	66553714	3	1	2	331519	0.000904917	0.000301639	0.000603278
rs76627773	12	66560813	3	1	2	331519	0.000904917	0.000301639	0.000603278
rs35353694	12	66563645	3	1	2	331519	0.000904917	0.000301639	0.000603278
rs200879651	12	66563658	3	1	2	331519	0.000904917	0.000301639	0.000603278
rs11176074	12	66571035	3	1	2	331519	0.000904917	0.000301639	0.000603278
rs1921082	12	66573061	3	1	2	331519	0.000904917	0.000301639	0.000603278
rs11176081	12	66578300	3	1	2	331519	0.000904917	0.000301639	0.000603278
rs114359385	12	66579559	3	1	2	331519	0.000904917	0.000301639	0.000603278
rs2701652	12	66580877	3	1	2	331519	0.000904917	0.000301639	0.000603278
rs1168759	12	66594175	0	0	0	331552	0	0	0
rs35239505	12	66597527	4	1	3	331518	0.00120656	0.000301639	0.000904917
rs145220063	12	66597644	4	1	3	331518	0.00120656	0.000301639	0.000904917
rs137909830	12	66597646	4	1	3	331518	0.00120656	0.000301639	0.000904917
rs1152884	12	66600751	4	1	3	331518	0.00120656	0.000301639	0.000904917
rs150116809	12	66603301	4	1	3	331518	0.00120656	0.000301639	0.000904917
rs11465959	12	66605054	4	1	3	331518	0.00120656	0.000301639	0.000904917
rs1152888	12	66605228	4	1	3	331518	0.00120656	0.000301639	0.000904917
rs139342884	12	66610970	4	1	3	331518	0.00120656	0.000301639	0.000904917
rs77786716	12	66618092	4	1	3	331518	0.00120656	0.000301639	0.000904917
rs1370127	12	66618317	4	1	3	331518	0.00120656	0.000301639	0.000904917
rs73125395	12	66618982	4	1	3	331518	0.00120656	0.000301639	0.000904917
rs117029533	12	66632067	5	2	3	331517	0.0015082	0.000603278	0.000904917
rs17826057	12	66633164	5	2	3	331517	0.0015082	0.000603278	0.000904917
rs1152917	12	66635703	5	2	3	331517	0.0015082	0.000603278	0.000904917
rs73127469	12	66636580	5	2	3	331517	0.0015082	0.000603278	0.000904917
rs3782348	12	66637485	5	2	3	331517	0.0015082	0.000603278	0.000904917
rs138984535	12	66638363	5	2	3	331517	0.0015082	0.000603278	0.000904917
Affx-80281575	12	66641620	5	2	3	331517	0.0015082	0.000603278	0.000904917
rs11465989	12	66642423	5	2	3	331517	0.0015082	0.000603278	0.000904917
rs11465990	12	66642476	5	2	3	331517	0.0015082	0.000603278	0.000904917
rs10506481	12	66644111	5	2	3	331517	0.0015082	0.000603278	0.000904917
rs1058221	12	66646981	5	2	3	331517	0.0015082	0.000603278	0.000904917
rs11176099	12	66647187	5	2	3	331517	0.0015082	0.000603278	0.000904917
rs10878395	12	66647206	5	2	3	331517	0.0015082	0.000603278	0.000904917
rs3841661	12	66648487	5	2	3	331517	0.0015082	0.000603278	0.000904917
rs77817591	12	66649228	5	2	3	331517	0.0015082	0.000603278	0.000904917
rs77185978	12	66650716	5	2	3	331517	0.0015082	0.000603278	0.000904917
rs11176106	12	66653685	5	2	3	331517	0.0015082	0.000603278	0.000904917
rs7138034	12	66658421	6	2	4	331516	0.00180983	0.000603278	0.00120656
rs289070	12	66658641	6	2	4	331516	0.00180983	0.000603278	0.00120656
rs117913438	12	66663350	6	2	4	331516	0.00180983	0.000603278	0.00120656
rs10748037	12	66664573	6	2	4	331516	0.00180983	0.000603278	0.00120656
rs35729753	12	66672379	6	2	4	331516	0.00180983	0.000603278	0.00120656
rs17767549	12	66672422	6	2	4	331516	0.00180983	0.000603278	0.00120656
rs12579472	12	66673019	6	2	4	331516	0.00180983	0.000603278	0.00120656
rs75046014	12	66674549	6	2	4	331516	0.00180983	0.000603278	0.00120656
rs56133667	12	66675162	6	2	4	331516	0.00180983	0.000603278	0.00120656
rs148579722	12	66696547	5	2	3	331517	0.0015082	0.000603278	0.000904917
Affx-80281576	12	66696562	5	2	3	331517	0.0015082	0.000603278	0.000904917
rs35605829	12	66698837	5	2	3	331517	0.0015082	0.000603278	0.000904917
rs4430553	12	66698895	5	2	3	331517	0.0015082	0.000603278	0.000904917
Affx-80246022	12	66700196	5	2	3	331517	0.0015082	0.000603278	0.000904917
rs118096597	12	66702806	5	2	3	331517	0.0015082	0.000603278	0.000904917
rs75770066	12	66704225	5	2	3	331517	0.0015082	0.000603278	0.000904917
rs148126992	12	66704274	5	2	3	331517	0.0015082	0.000603278	0.000904917
rs140308412	12	66707928	5	2	3	331517	0.0015082	0.000603278	0.000904917
rs12228262	12	66708507	5	2	3	331517	0.0015082	0.000603278	0.000904917
rs79335936	12	66711801	5	2	3	331517	0.0015082	0.000603278	0.000904917
rs7959466	12	66713060	5	2	3	331517	0.0015082	0.000603278	0.000904917
rs71450853	12	66715573	5	2	3	331517	0.0015082	0.000603278	0.000904917
rs10878407	12	66717202	5	2	3	331517	0.0015082	0.000603278	0.000904917
rs11176145	12	66719795	5	2	3	331517	0.0015082	0.000603278	0.000904917
rs17180665	12	66725137	5	2	3	331517	0.0015082	0.000603278	0.000904917
rs146761912	12	66725138	5	2	3	331517	0.0015082	0.000603278	0.000904917
rs1185244	12	66725160	5	2	3	331517	0.0015082	0.000603278	0.000904917
rs140987785	12	66725181	5	2	3	331517	0.0015082	0.000603278	0.000904917
rs1168312	12	66725202	5	2	3	331517	0.0015082	0.000603278	0.000904917
rs1168308	12	66742183	5	2	3	331517	0.0015082	0.000603278	0.000904917
rs112943284	12	66749835	5	2	3	331517	0.0015082	0.000603278	0.000904917
rs117685343	12	66756224	5	2	3	331517	0.0015082	0.000603278	0.000904917
rs77738387	12	66759999	5	2	3	331517	0.0015082	0.000603278	0.000904917
rs903586	12	66762242	5	2	3	331517	0.0015082	0.000603278	0.000904917
rs202030145	12	66765616	5	2	3	331517	0.0015082	0.000603278	0.000904917
rs73121612	12	66770572	5	2	3	331517	0.0015082	0.000603278	0.000904917
rs145115262	12	66773075	5	2	3	331517	0.0015082	0.000603278	0.000904917
rs17102436	12	66774815	5	2	3	331517	0.0015082	0.000603278	0.000904917
rs34877191	12	66782265	5	2	3	331517	0.0015082	0.000603278	0.000904917
rs144494437	12	66786171	5	2	3	331517	0.0015082	0.000603278	0.000904917
rs6581692	12	66822620	5	2	3	331517	0.0015082	0.000603278	0.000904917
rs58287013	12	66825205	5	2	3	331517	0.0015082	0.000603278	0.000904917
rs189438534	12	66826340	5	2	3	331517	0.0015082	0.000603278	0.000904917
rs79619139	12	66833383	5	2	3	331517	0.0015082	0.000603278	0.000904917
rs76103439	12	66836183	5	2	3	331517	0.0015082	0.000603278	0.000904917
Affx-86888895	12	66838402	5	2	3	331517	0.0015082	0.000603278	0.000904917
rs201867922	12	66838406	5	2	3	331517	0.0015082	0.000603278	0.000904917
rs116882988	12	66839047	5	2	3	331517	0.0015082	0.000603278	0.000904917
rs17180987	12	66844882	5	2	3	331517	0.0015082	0.000603278	0.000904917
rs7961635	12	66849578	5	2	3	331517	0.0015082	0.000603278	0.000904917
rs12366637	12	66854780	5	2	3	331517	0.0015082	0.000603278	0.000904917
rs10219665	12	66855700	5	2	3	331517	0.0015082	0.000603278	0.000904917
rs201673783	12	66859110	5	2	3	331517	0.0015082	0.000603278	0.000904917
rs73137565	12	66859604	5	2	3	331517	0.0015082	0.000603278	0.000904917
rs11176208	12	66863855	5	2	3	331517	0.0015082	0.000603278	0.000904917
rs79712123	12	66864304	5	2	3	331517	0.0015082	0.000603278	0.000904917
rs7960332	12	66877068	5	2	3	331517	0.0015082	0.000603278	0.000904917
rs2047077	12	66887206	5	2	3	331517	0.0015082	0.000603278	0.000904917
rs11176233	12	66889425	5	2	3	331517	0.0015082	0.000603278	0.000904917
rs12312548	12	66889555	5	2	3	331517	0.0015082	0.000603278	0.000904917
rs61925944	12	66892108	5	2	3	331517	0.0015082	0.000603278	0.000904917
rs146874960	12	66909375	5	2	3	331517	0.0015082	0.000603278	0.000904917
rs17102608	12	66910150	5	2	3	331517	0.0015082	0.000603278	0.000904917
rs11610989	12	66910393	5	2	3	331517	0.0015082	0.000603278	0.000904917
rs4144463	12	66914523	5	2	3	331517	0.0015082	0.000603278	0.000904917
rs117468728	12	66928220	5	2	3	331517	0.0015082	0.000603278	0.000904917
rs903088	12	66935080	5	2	3	331517	0.0015082	0.000603278	0.000904917
rs199768740	12	66935707	5	2	3	331517	0.0015082	0.000603278	0.000904917
rs78316635	12	66939316	5	2	3	331517	0.0015082	0.000603278	0.000904917
rs78182310	12	66940372	5	2	3	331517	0.0015082	0.000603278	0.000904917
rs76048919	12	66942060	5	2	3	331517	0.0015082	0.000603278	0.000904917
rs78970340	12	66943456	5	2	3	331517	0.0015082	0.000603278	0.000904917
rs11176272	12	66962604	5	2	3	331517	0.0015082	0.000603278	0.000904917
rs10878455	12	66964811	5	2	3	331517	0.0015082	0.000603278	0.000904917
rs73125073	12	66964847	5	2	3	331517	0.0015082	0.000603278	0.000904917
rs1565731	12	66965303	5	2	3	331517	0.0015082	0.000603278	0.000904917
rs1493480	12	66965799	5	2	3	331517	0.0015082	0.000603278	0.000904917
rs17181487	12	66966001	5	2	3	331517	0.0015082	0.000603278	0.000904917
rs73323181	12	66978551	5	2	3	331517	0.0015082	0.000603278	0.000904917
rs73125083	12	66983624	5	2	3	331517	0.0015082	0.000603278	0.000904917
rs57694406	12	66986017	5	2	3	331517	0.0015082	0.000603278	0.000904917
rs12231318	12	66992962	5	2	3	331517	0.0015082	0.000603278	0.000904917
rs10506489	12	66993321	5	2	3	331517	0.0015082	0.000603278	0.000904917
rs7131878	12	66994814	5	2	3	331517	0.0015082	0.000603278	0.000904917
rs12310597	12	66997225	5	2	3	331517	0.0015082	0.000603278	0.000904917
rs7315608	12	66999728	5	2	3	331517	0.0015082	0.000603278	0.000904917
rs80179001	12	67008218	7	2	5	331515	0.00211147	0.000603278	0.0015082
rs11176336	12	67021323	8	2	6	331514	0.00241311	0.000603278	0.00180983
rs56244804	12	67021548	8	2	6	331514	0.00241311	0.000603278	0.00180983
rs10784560	12	67024361	8	2	6	331514	0.00241311	0.000603278	0.00180983
rs117899444	12	67026369	8	2	6	331514	0.00241311	0.000603278	0.00180983
rs11176353	12	67033763	8	2	6	331514	0.00241311	0.000603278	0.00180983
rs73128807	12	67035820	8	2	6	331514	0.00241311	0.000603278	0.00180983
rs78075489	12	67040371	8	2	6	331514	0.00241311	0.000603278	0.00180983
rs12367264	12	67041581	8	2	6	331514	0.00241311	0.000603278	0.00180983
rs76490286	12	67042889	8	2	6	331514	0.00241311	0.000603278	0.00180983
rs41426852	12	67044884	8	2	6	331514	0.00241311	0.000603278	0.00180983
rs1904539	12	67045248	8	2	6	331514	0.00241311	0.000603278	0.00180983
rs10878487	12	67049079	9	2	7	331513	0.00271475	0.000603278	0.00211147
rs61926117	12	67051044	9	2	7	331513	0.00271475	0.000603278	0.00211147
rs17181840	12	67051225	9	2	7	331513	0.00271475	0.000603278	0.00211147
rs10735937	12	67053882	9	2	7	331513	0.00271475	0.000603278	0.00211147
rs11176366	12	67056831	9	2	7	331513	0.00271475	0.000603278	0.00211147
rs12581526	12	67064405	10	3	7	331512	0.00301639	0.000904917	0.00211147
rs17779680	12	67064646	10	3	7	331512	0.00301639	0.000904917	0.00211147
rs7310363	12	67068708	10	3	7	331512	0.00301639	0.000904917	0.00211147
rs35756361	12	67071424	10	3	7	331512	0.00301639	0.000904917	0.00211147
rs138258055	12	67072642	10	3	7	331512	0.00301639	0.000904917	0.00211147
rs79822461	12	67076401	10	3	7	331512	0.00301639	0.000904917	0.00211147
rs11615419	12	67076575	10	3	7	331512	0.00301639	0.000904917	0.00211147
rs61926130	12	67076964	10	3	7	331512	0.00301639	0.000904917	0.00211147
rs4630367	12	67079445	10	3	7	331512	0.00301639	0.000904917	0.00211147
rs11176379	12	67082433	10	3	7	331512	0.00301639	0.000904917	0.00211147
rs11837712	12	67087342	9	3	6	331513	0.00271475	0.000904917	0.00180983
rs35739601	12	67094843	9	3	6	331513	0.00271475	0.000904917	0.00180983
rs12231974	12	67095378	9	3	6	331513	0.00271475	0.000904917	0.00180983
rs61926133	12	67095645	9	3	6	331513	0.00271475	0.000904917	0.00180983
rs7958887	12	67101940	10	3	7	331512	0.00301639	0.000904917	0.00211147
rs11176396	12	67109324	9	3	6	331513	0.00271475	0.000904917	0.00180983
rs2870909	12	67117691	8	2	6	331514	0.00241311	0.000603278	0.00180983
rs10784578	12	67125067	8	2	6	331514	0.00241311	0.000603278	0.00180983
rs35521990	12	67125818	8	2	6	331514	0.00241311	0.000603278	0.00180983
rs75218044	12	67128208	8	2	6	331514	0.00241311	0.000603278	0.00180983
rs10784579	12	67130634	8	2	6	331514	0.00241311	0.000603278	0.00180983
rs7961471	12	67136166	8	2	6	331514	0.00241311	0.000603278	0.00180983
rs2904531	12	67136579	8	2	6	331514	0.00241311	0.000603278	0.00180983
rs1480022	12	67137168	8	2	6	331514	0.00241311	0.000603278	0.00180983
rs12320846	12	67147444	9	2	7	331513	0.00271475	0.000603278	0.00211147
rs1480016	12	67149361	9	2	7	331513	0.00271475	0.000603278	0.00211147
rs11176408	12	67149638	9	2	7	331513	0.00271475	0.000603278	0.00211147
rs10506498	12	67156377	9	2	7	331513	0.00271475	0.000603278	0.00211147
rs12828060	12	67169731	9	2	7	331513	0.00271475	0.000603278	0.00211147
rs12581619	12	67169985	9	2	7	331513	0.00271475	0.000603278	0.00211147
rs1921012	12	67176792	9	2	7	331513	0.00271475	0.000603278	0.00211147
rs10878508	12	67178282	9	2	7	331513	0.00271475	0.000603278	0.00211147
rs748528	12	67180202	9	2	7	331513	0.00271475	0.000603278	0.00211147
rs113029014	12	67180979	9	2	7	331513	0.00271475	0.000603278	0.00211147
rs55991523	12	67182623	0	0	0	331552	0	0	0
rs61926159	12	67188694	9	2	7	331513	0.00271475	0.000603278	0.00211147
rs17827216	12	67189993	9	2	7	331513	0.00271475	0.000603278	0.00211147
rs12579363	12	67192442	9	2	7	331513	0.00271475	0.000603278	0.00211147
rs17182287	12	67193161	0	0	0	331552	0	0	0
rs73130850	12	67195537	9	2	7	331513	0.00271475	0.000603278	0.00211147
rs12228084	12	67197631	10	2	8	331512	0.00301639	0.000603278	0.00241311
rs118006845	12	67205870	10	2	8	331512	0.00301639	0.000603278	0.00241311
rs12821060	12	67206670	10	2	8	331512	0.00301639	0.000603278	0.00241311
rs11176432	12	67207064	10	2	8	331512	0.00301639	0.000603278	0.00241311
rs118178222	12	67207137	10	2	8	331512	0.00301639	0.000603278	0.00241311
rs79112778	12	67207487	10	2	8	331512	0.00301639	0.000603278	0.00241311
rs2870914	12	67207489	10	2	8	331512	0.00301639	0.000603278	0.00241311
rs73130883	12	67215190	0	0	0	331552	0	0	0
rs1921003	12	67222055	10	2	8	331512	0.00301639	0.000603278	0.00241311
rs73132967	12	67223309	10	2	8	331512	0.00301639	0.000603278	0.00241311
rs117780255	12	67228197	9	2	7	331513	0.00271475	0.000603278	0.00211147
rs17780098	12	67231671	9	2	7	331513	0.00271475	0.000603278	0.00211147
rs12319096	12	67232689	9	2	7	331513	0.00271475	0.000603278	0.00211147
rs12320288	12	67247520	9	2	7	331513	0.00271475	0.000603278	0.00211147
rs117016091	12	67248731	9	2	7	331513	0.00271475	0.000603278	0.00211147
rs11176459	12	67253894	9	2	7	331513	0.00271475	0.000603278	0.00211147
rs11176462	12	67256513	9	2	7	331513	0.00271475	0.000603278	0.00211147
rs1252269	12	67262772	10	2	8	331512	0.00301639	0.000603278	0.00241311
rs79074675	12	67264710	10	2	8	331512	0.00301639	0.000603278	0.00241311
rs79693674	12	67265481	10	2	8	331512	0.00301639	0.000603278	0.00241311
rs973018	12	67268100	10	2	8	331512	0.00301639	0.000603278	0.00241311
rs79801281	12	67271855	10	2	8	331512	0.00301639	0.000603278	0.00241311
rs17182696	12	67279249	10	2	8	331512	0.00301639	0.000603278	0.00241311
rs12816952	12	67280830	10	2	8	331512	0.00301639	0.000603278	0.00241311
rs73126063	12	67280966	10	2	8	331512	0.00301639	0.000603278	0.00241311
rs117012389	12	67281458	10	2	8	331512	0.00301639	0.000603278	0.00241311
rs17103061	12	67283581	10	2	8	331512	0.00301639	0.000603278	0.00241311
rs113988196	12	67287082	10	2	8	331512	0.00301639	0.000603278	0.00241311
rs10748062	12	67287313	10	2	8	331512	0.00301639	0.000603278	0.00241311
rs1504316	12	67288719	10	2	8	331512	0.00301639	0.000603278	0.00241311
rs12824765	12	67291373	10	2	8	331512	0.00301639	0.000603278	0.00241311
rs924822	12	67294461	10	2	8	331512	0.00301639	0.000603278	0.00241311
rs7486402	12	67295238	10	2	8	331512	0.00301639	0.000603278	0.00241311
rs1566827	12	67302012	10	2	8	331512	0.00301639	0.000603278	0.00241311
rs56076166	12	67311876	9	2	7	331513	0.00271475	0.000603278	0.00211147
rs116490229	12	67316133	9	2	7	331513	0.00271475	0.000603278	0.00211147
rs12820069	12	67316827	9	2	7	331513	0.00271475	0.000603278	0.00211147
rs76820866	12	67317131	9	2	7	331513	0.00271475	0.000603278	0.00211147
rs12810010	12	67318990	9	2	7	331513	0.00271475	0.000603278	0.00211147
rs12580600	12	67325945	9	2	7	331513	0.00271475	0.000603278	0.00211147
rs118099430	12	67330284	8	2	6	331514	0.00241311	0.000603278	0.00180983
rs12099740	12	67336839	8	2	6	331514	0.00241311	0.000603278	0.00180983
rs7136625	12	67340896	8	2	6	331514	0.00241311	0.000603278	0.00180983
rs188277600	12	67348491	8	2	6	331514	0.00241311	0.000603278	0.00180983
rs12816134	12	67349831	8	2	6	331514	0.00241311	0.000603278	0.00180983
rs7136670	12	67349903	8	2	6	331514	0.00241311	0.000603278	0.00180983
rs10878544	12	67358128	8	2	6	331514	0.00241311	0.000603278	0.00180983
rs1021870	12	67365344	8	2	6	331514	0.00241311	0.000603278	0.00180983
rs1566831	12	67369920	8	2	6	331514	0.00241311	0.000603278	0.00180983
rs7488420	12	67370454	8	2	6	331514	0.00241311	0.000603278	0.00180983
rs11176511	12	67370814	8	2	6	331514	0.00241311	0.000603278	0.00180983
rs11832437	12	67381992	8	2	6	331514	0.00241311	0.000603278	0.00180983
rs7303407	12	67383974	8	2	6	331514	0.00241311	0.000603278	0.00180983
rs17120643	12	67390890	7	1	6	331515	0.00211147	0.000301639	0.00180983
rs73317163	12	67393087	7	1	6	331515	0.00211147	0.000301639	0.00180983
rs76748700	12	67401598	7	1	6	331515	0.00211147	0.000301639	0.00180983
rs73133697	12	67404050	7	1	6	331515	0.00211147	0.000301639	0.00180983
rs74553805	12	67410914	7	1	6	331515	0.00211147	0.000301639	0.00180983
rs117819266	12	67411355	7	1	6	331515	0.00211147	0.000301639	0.00180983
rs10506540	12	67413097	7	1	6	331515	0.00211147	0.000301639	0.00180983
rs111812105	12	67417570	7	1	6	331515	0.00211147	0.000301639	0.00180983
rs905699	12	67418307	7	1	6	331515	0.00211147	0.000301639	0.00180983
rs774390	12	67425535	4	1	3	331518	0.00120656	0.000301639	0.000904917
rs17780891	12	67432707	3	1	2	331519	0.000904917	0.000301639	0.000603278
rs1918136	12	67434448	3	1	2	331519	0.000904917	0.000301639	0.000603278
rs774378	12	67437499	3	1	2	331519	0.000904917	0.000301639	0.000603278
rs116891861	12	67439473	3	1	2	331519	0.000904917	0.000301639	0.000603278
rs774382	12	67440573	3	1	2	331519	0.000904917	0.000301639	0.000603278
rs17183420	12	67441837	3	1	2	331519	0.000904917	0.000301639	0.000603278
rs7309063	12	67442148	3	1	2	331519	0.000904917	0.000301639	0.000603278
rs113949254	12	67446262	3	1	2	331519	0.000904917	0.000301639	0.000603278
rs1526835	12	67461802	3	1	2	331519	0.000904917	0.000301639	0.000603278
rs116951486	12	67463809	3	1	2	331519	0.000904917	0.000301639	0.000603278
rs78113527	12	67464997	3	1	2	331519	0.000904917	0.000301639	0.000603278
rs117746673	12	67469641	3	1	2	331519	0.000904917	0.000301639	0.000603278
rs17183481	12	67474315	3	1	2	331519	0.000904917	0.000301639	0.000603278
rs1405469	12	67475906	3	1	2	331519	0.000904917	0.000301639	0.000603278
rs11608858	12	67502795	3	1	2	331519	0.000904917	0.000301639	0.000603278
rs73137670	12	67505630	3	1	2	331519	0.000904917	0.000301639	0.000603278
rs75687588	12	67510774	3	1	2	331519	0.000904917	0.000301639	0.000603278
rs17183662	12	67516396	3	1	2	331519	0.000904917	0.000301639	0.000603278
rs75297559	12	67518234	3	1	2	331519	0.000904917	0.000301639	0.000603278
rs73139649	12	67519267	3	1	2	331519	0.000904917	0.000301639	0.000603278
rs10748069	12	67527018	4	2	2	331518	0.00120656	0.000603278	0.000603278
rs10748071	12	67536262	4	2	2	331518	0.00120656	0.000603278	0.000603278
rs1437496	12	67541756	4	2	2	331518	0.00120656	0.000603278	0.000603278
rs61918969	12	67546209	4	2	2	331518	0.00120656	0.000603278	0.000603278
rs75563452	12	67548425	4	2	2	331518	0.00120656	0.000603278	0.000603278
rs73139685	12	67553695	4	2	2	331518	0.00120656	0.000603278	0.000603278
rs113922440	12	67556177	4	2	2	331518	0.00120656	0.000603278	0.000603278
rs17183846	12	67559688	4	2	2	331518	0.00120656	0.000603278	0.000603278
rs117900200	12	67559774	4	2	2	331518	0.00120656	0.000603278	0.000603278
rs75394636	12	67561088	4	2	2	331518	0.00120656	0.000603278	0.000603278
rs118028379	12	67563288	4	2	2	331518	0.00120656	0.000603278	0.000603278
rs113250900	12	67566460	0	0	0	331552	0	0	0
rs12321989	12	67576726	4	2	2	331518	0.00120656	0.000603278	0.000603278
rs56059534	12	67580615	4	2	2	331518	0.00120656	0.000603278	0.000603278
rs1621719	12	67588663	4	2	2	331518	0.00120656	0.000603278	0.000603278
rs76893695	12	67593805	4	2	2	331518	0.00120656	0.000603278	0.000603278
rs78069917	12	67594911	4	2	2	331518	0.00120656	0.000603278	0.000603278
rs117440024	12	67601978	4	2	2	331518	0.00120656	0.000603278	0.000603278
rs73125130	12	67610856	4	2	2	331518	0.00120656	0.000603278	0.000603278
rs79491012	12	67612490	4	2	2	331518	0.00120656	0.000603278	0.000603278
rs184310233	12	67613547	4	2	2	331518	0.00120656	0.000603278	0.000603278
rs117936910	12	67615166	4	2	2	331518	0.00120656	0.000603278	0.000603278
rs1082714	12	67628831	4	2	2	331518	0.00120656	0.000603278	0.000603278
rs59680315	12	67633575	4	2	2	331518	0.00120656	0.000603278	0.000603278
rs12320481	12	67634643	4	2	2	331518	0.00120656	0.000603278	0.000603278
rs74606839	12	67643972	4	2	2	331518	0.00120656	0.000603278	0.000603278
rs11176658	12	67647792	4	2	2	331518	0.00120656	0.000603278	0.000603278
rs74371972	12	67680831	4	2	2	331518	0.00120656	0.000603278	0.000603278
rs796508	12	67684435	4	2	2	331518	0.00120656	0.000603278	0.000603278
rs12828379	12	67684536	4	2	2	331518	0.00120656	0.000603278	0.000603278
rs11176674	12	67686288	4	2	2	331518	0.00120656	0.000603278	0.000603278
rs2248751	12	67687571	4	2	2	331518	0.00120656	0.000603278	0.000603278
rs200800485	12	67692681	4	2	2	331518	0.00120656	0.000603278	0.000603278
rs144638369	12	67699245	4	2	2	331518	0.00120656	0.000603278	0.000603278
rs150595099	12	67699589	4	2	2	331518	0.00120656	0.000603278	0.000603278
Affx-80246037	12	67703855	4	2	2	331518	0.00120656	0.000603278	0.000603278
rs140637003	12	67706476	4	2	2	331518	0.00120656	0.000603278	0.000603278
rs11176683	12	67710907	4	2	2	331518	0.00120656	0.000603278	0.000603278
rs17103688	12	67712978	4	2	2	331518	0.00120656	0.000603278	0.000603278
rs189894201	12	67717207	4	2	2	331518	0.00120656	0.000603278	0.000603278
rs1066393	12	67718214	4	2	2	331518	0.00120656	0.000603278	0.000603278
rs61918277	12	67740080	4	2	2	331518	0.00120656	0.000603278	0.000603278
rs58982313	12	67752363	4	2	2	331518	0.00120656	0.000603278	0.000603278
rs79588438	12	67752404	4	2	2	331518	0.00120656	0.000603278	0.000603278
rs76900936	12	67754686	4	2	2	331518	0.00120656	0.000603278	0.000603278
rs77276048	12	67763640	4	2	2	331518	0.00120656	0.000603278	0.000603278
rs11176712	12	67782935	4	2	2	331518	0.00120656	0.000603278	0.000603278
rs7135979	12	67786427	4	2	2	331518	0.00120656	0.000603278	0.000603278
rs189943960	12	67790596	4	2	2	331518	0.00120656	0.000603278	0.000603278
rs17103787	12	67798611	4	2	2	331518	0.00120656	0.000603278	0.000603278
rs17782033	12	67805364	4	2	2	331518	0.00120656	0.000603278	0.000603278
rs10784626	12	67806049	4	2	2	331518	0.00120656	0.000603278	0.000603278
rs11176732	12	67813257	4	2	2	331518	0.00120656	0.000603278	0.000603278
rs55850681	12	67821545	4	2	2	331518	0.00120656	0.000603278	0.000603278
rs79447274	12	67821985	4	2	2	331518	0.00120656	0.000603278	0.000603278
rs73140724	12	67826675	4	2	2	331518	0.00120656	0.000603278	0.000603278
rs11176735	12	67830272	4	2	2	331518	0.00120656	0.000603278	0.000603278
rs1152882	12	67834064	4	2	2	331518	0.00120656	0.000603278	0.000603278
rs1152880	12	67835661	4	2	2	331518	0.00120656	0.000603278	0.000603278
rs75372036	12	67836649	4	2	2	331518	0.00120656	0.000603278	0.000603278
rs7298082	12	67837114	4	2	2	331518	0.00120656	0.000603278	0.000603278
rs17120722	12	67840389	4	2	2	331518	0.00120656	0.000603278	0.000603278
rs80308436	12	67844820	4	2	2	331518	0.00120656	0.000603278	0.000603278
rs117364583	12	67848704	4	2	2	331518	0.00120656	0.000603278	0.000603278
rs78418655	12	67851214	4	2	2	331518	0.00120656	0.000603278	0.000603278
rs17782296	12	67867814	4	2	2	331518	0.00120656	0.000603278	0.000603278
rs118134806	12	67873116	4	2	2	331518	0.00120656	0.000603278	0.000603278
rs73126381	12	67876992	4	2	2	331518	0.00120656	0.000603278	0.000603278
rs12304288	12	67877400	4	2	2	331518	0.00120656	0.000603278	0.000603278
rs10784631	12	67881144	4	2	2	331518	0.00120656	0.000603278	0.000603278
rs4913328	12	67886601	4	2	2	331518	0.00120656	0.000603278	0.000603278
rs75625391	12	67890065	4	2	2	331518	0.00120656	0.000603278	0.000603278
rs118151624	12	67891005	4	2	2	331518	0.00120656	0.000603278	0.000603278
rs73128381	12	67891349	0	0	0	331552	0	0	0
rs4913332	12	67895384	4	2	2	331518	0.00120656	0.000603278	0.000603278
rs74875990	12	67895497	4	2	2	331518	0.00120656	0.000603278	0.000603278
rs73128393	12	67901101	4	2	2	331518	0.00120656	0.000603278	0.000603278
rs73128394	12	67902064	4	2	2	331518	0.00120656	0.000603278	0.000603278
rs11176761	12	67903726	4	2	2	331518	0.00120656	0.000603278	0.000603278
rs117086117	12	67905703	4	2	2	331518	0.00120656	0.000603278	0.000603278
rs73128402	12	67907728	4	2	2	331518	0.00120656	0.000603278	0.000603278
rs12321409	12	67909115	4	2	2	331518	0.00120656	0.000603278	0.000603278
rs10506556	12	67909566	4	2	2	331518	0.00120656	0.000603278	0.000603278
rs117875032	12	67910130	4	2	2	331518	0.00120656	0.000603278	0.000603278
rs10878627	12	67912485	4	2	2	331518	0.00120656	0.000603278	0.000603278
rs2870805	12	67913920	4	2	2	331518	0.00120656	0.000603278	0.000603278
rs147760653	12	67920625	4	2	2	331518	0.00120656	0.000603278	0.000603278
rs7133431	12	67927777	4	2	2	331518	0.00120656	0.000603278	0.000603278
rs10784632	12	67928349	4	2	2	331518	0.00120656	0.000603278	0.000603278
rs36001410	12	67931081	4	2	2	331518	0.00120656	0.000603278	0.000603278
rs2700563	12	67932602	4	2	2	331518	0.00120656	0.000603278	0.000603278
rs10748080	12	67933276	4	2	2	331518	0.00120656	0.000603278	0.000603278
rs77492643	12	67941026	4	2	2	331518	0.00120656	0.000603278	0.000603278
rs73330265	12	67941572	4	2	2	331518	0.00120656	0.000603278	0.000603278
rs34601368	12	67952804	4	2	2	331518	0.00120656	0.000603278	0.000603278
rs73130322	12	67953226	4	2	2	331518	0.00120656	0.000603278	0.000603278
rs76505284	12	67953733	4	2	2	331518	0.00120656	0.000603278	0.000603278
rs6581761	12	67955469	4	2	2	331518	0.00120656	0.000603278	0.000603278
rs77214913	12	67957017	4	2	2	331518	0.00120656	0.000603278	0.000603278
rs12300990	12	67957764	4	2	2	331518	0.00120656	0.000603278	0.000603278
rs10878630	12	67958700	4	2	2	331518	0.00120656	0.000603278	0.000603278
rs7963650	12	67965540	4	2	2	331518	0.00120656	0.000603278	0.000603278
rs74580210	12	67970833	4	2	2	331518	0.00120656	0.000603278	0.000603278
rs41497049	12	67972962	4	2	2	331518	0.00120656	0.000603278	0.000603278
rs12309997	12	67975459	4	2	2	331518	0.00120656	0.000603278	0.000603278
rs79918424	12	67975484	4	2	2	331518	0.00120656	0.000603278	0.000603278
rs75247621	12	67977929	4	2	2	331518	0.00120656	0.000603278	0.000603278
rs2127549	12	67978588	4	2	2	331518	0.00120656	0.000603278	0.000603278
rs79146545	12	67978978	0	0	0	331552	0	0	0
rs2620777	12	67981002	4	2	2	331518	0.00120656	0.000603278	0.000603278
rs12305416	12	67985161	4	2	2	331518	0.00120656	0.000603278	0.000603278
rs2620772	12	67990156	4	2	2	331518	0.00120656	0.000603278	0.000603278
rs7300678	12	67992142	4	2	2	331518	0.00120656	0.000603278	0.000603278
rs2700126	12	67994408	4	2	2	331518	0.00120656	0.000603278	0.000603278
rs17104127	12	67999145	4	2	2	331518	0.00120656	0.000603278	0.000603278
rs35917292	12	68000883	4	2	2	331518	0.00120656	0.000603278	0.000603278
rs11176802	12	68002302	4	2	2	331518	0.00120656	0.000603278	0.000603278
rs2700111	12	68002788	4	2	2	331518	0.00120656	0.000603278	0.000603278
rs11176804	12	68007466	4	2	2	331518	0.00120656	0.000603278	0.000603278
rs1904551	12	68010614	4	2	2	331518	0.00120656	0.000603278	0.000603278
rs10878636	12	68015373	4	2	2	331518	0.00120656	0.000603278	0.000603278
rs34722658	12	68021257	4	2	2	331518	0.00120656	0.000603278	0.000603278
rs34604787	12	68023032	4	2	2	331518	0.00120656	0.000603278	0.000603278
rs2700088	12	68024358	4	2	2	331518	0.00120656	0.000603278	0.000603278
rs2620747	12	68031877	0	0	0	331552	0	0	0
rs117458100	12	68034080	4	2	2	331518	0.00120656	0.000603278	0.000603278
rs79450545	12	68037298	4	2	2	331518	0.00120656	0.000603278	0.000603278
Affx-52352366	12	68042877	4	2	2	331518	0.00120656	0.000603278	0.000603278
rs10878641	12	68045403	4	2	2	331518	0.00120656	0.000603278	0.000603278
rs12298973	12	68046978	4	2	2	331518	0.00120656	0.000603278	0.000603278
rs12820502	12	68047644	4	2	2	331518	0.00120656	0.000603278	0.000603278
rs34166200	12	68051420	4	2	2	331518	0.00120656	0.000603278	0.000603278
rs12818387	12	68057438	4	2	2	331518	0.00120656	0.000603278	0.000603278
rs114440841	12	68062709	4	2	2	331518	0.00120656	0.000603278	0.000603278
rs34785442	12	68065512	4	2	2	331518	0.00120656	0.000603278	0.000603278
rs75681595	12	68069907	3	1	2	331519	0.000904917	0.000301639	0.000603278
rs17616683	12	68077966	3	1	2	331519	0.000904917	0.000301639	0.000603278
rs77915250	12	68084682	3	1	2	331519	0.000904917	0.000301639	0.000603278
rs11835149	12	68095320	3	1	2	331519	0.000904917	0.000301639	0.000603278
rs728036	12	68097233	3	1	2	331519	0.000904917	0.000301639	0.000603278
rs75680820	12	68105354	3	1	2	331519	0.000904917	0.000301639	0.000603278
rs73137883	12	68110089	3	1	2	331519	0.000904917	0.000301639	0.000603278
rs12307208	12	68117741	3	1	2	331519	0.000904917	0.000301639	0.000603278
rs12303912	12	68119830	3	1	2	331519	0.000904917	0.000301639	0.000603278
rs5798882	12	68122177	3	1	2	331519	0.000904917	0.000301639	0.000603278
rs1904566	12	68125847	3	1	2	331519	0.000904917	0.000301639	0.000603278
rs73139803	12	68137674	2	0	2	331520	0.000603278	0	0.000603278
rs1544680	12	68137978	2	0	2	331520	0.000603278	0	0.000603278
rs117547913	12	68146691	2	0	2	331520	0.000603278	0	0.000603278
rs77837300	12	68147533	2	0	2	331520	0.000603278	0	0.000603278
rs4913360	12	68148140	2	0	2	331520	0.000603278	0	0.000603278
rs17104313	12	68148870	2	0	2	331520	0.000603278	0	0.000603278
rs12184489	12	68150362	2	0	2	331520	0.000603278	0	0.000603278
rs763948	12	68155926	2	0	2	331520	0.000603278	0	0.000603278
rs12099606	12	68177989	2	0	2	331520	0.000603278	0	0.000603278
rs7310201	12	68179449	2	0	2	331520	0.000603278	0	0.000603278
rs117390824	12	68182924	2	0	2	331520	0.000603278	0	0.000603278
rs17680855	12	68185285	2	0	2	331520	0.000603278	0	0.000603278
rs10878660	12	68189227	2	0	2	331520	0.000603278	0	0.000603278
rs7976772	12	68192121	2	0	2	331520	0.000603278	0	0.000603278
rs17104392	12	68192554	2	0	2	331520	0.000603278	0	0.000603278
rs6581776	12	68198021	2	0	2	331520	0.000603278	0	0.000603278
rs10492204	12	68198742	2	0	2	331520	0.000603278	0	0.000603278
rs7979101	12	68205038	2	0	2	331520	0.000603278	0	0.000603278
rs12813285	12	68206219	2	0	2	331520	0.000603278	0	0.000603278
rs2111264	12	68212151	2	0	2	331520	0.000603278	0	0.000603278
rs56024126	12	68212539	2	0	2	331520	0.000603278	0	0.000603278
rs61922912	12	68214072	2	0	2	331520	0.000603278	0	0.000603278
rs117712028	12	68217863	2	0	2	331520	0.000603278	0	0.000603278
rs117401059	12	68223565	2	0	2	331520	0.000603278	0	0.000603278
rs116539297	12	68225100	2	0	2	331520	0.000603278	0	0.000603278
rs35664429	12	68225876	2	0	2	331520	0.000603278	0	0.000603278
rs73143343	12	68226415	2	0	2	331520	0.000603278	0	0.000603278
rs17625773	12	68236475	2	0	2	331520	0.000603278	0	0.000603278
rs11176911	12	68255025	2	0	2	331520	0.000603278	0	0.000603278
rs117220236	12	68255925	2	0	2	331520	0.000603278	0	0.000603278
rs10748088	12	68264416	2	0	2	331520	0.000603278	0	0.000603278
rs117622366	12	68271652	2	0	2	331520	0.000603278	0	0.000603278
rs34982210	12	68273781	2	0	2	331520	0.000603278	0	0.000603278
rs17626249	12	68275095	2	0	2	331520	0.000603278	0	0.000603278
rs4103249	12	68275196	2	0	2	331520	0.000603278	0	0.000603278
rs4913262	12	68283045	2	0	2	331520	0.000603278	0	0.000603278
rs11176928	12	68287973	2	0	2	331520	0.000603278	0	0.000603278
rs35401195	12	68290218	2	0	2	331520	0.000603278	0	0.000603278
rs7301138	12	68293351	2	0	2	331520	0.000603278	0	0.000603278
rs2908764	12	68312016	2	0	2	331520	0.000603278	0	0.000603278
rs11176945	12	68313509	2	0	2	331520	0.000603278	0	0.000603278
rs56365528	12	68319584	2	0	2	331520	0.000603278	0	0.000603278
rs116894956	12	68321125	2	0	2	331520	0.000603278	0	0.000603278
rs4913376	12	68327718	2	0	2	331520	0.000603278	0	0.000603278
rs3901488	12	68337584	2	0	2	331520	0.000603278	0	0.000603278
rs79439645	12	68346411	2	0	2	331520	0.000603278	0	0.000603278
rs7979547	12	68353383	2	0	2	331520	0.000603278	0	0.000603278
rs11176975	12	68356160	2	0	2	331520	0.000603278	0	0.000603278
rs11176976	12	68356383	2	0	2	331520	0.000603278	0	0.000603278
rs75733598	12	68359186	2	0	2	331520	0.000603278	0	0.000603278
rs117251365	12	68385788	2	0	2	331520	0.000603278	0	0.000603278
rs56370523	12	68400638	2	0	2	331520	0.000603278	0	0.000603278
rs740420	12	68401642	2	0	2	331520	0.000603278	0	0.000603278
rs78834181	12	68404010	2	0	2	331520	0.000603278	0	0.000603278
rs7952790	12	68406452	2	0	2	331520	0.000603278	0	0.000603278
rs12813391	12	68412081	2	0	2	331520	0.000603278	0	0.000603278
rs10878725	12	68414710	2	0	2	331520	0.000603278	0	0.000603278
rs77928745	12	68425985	2	0	2	331520	0.000603278	0	0.000603278
rs2108573	12	68426205	2	0	2	331520	0.000603278	0	0.000603278
rs12231190	12	68430172	2	0	2	331520	0.000603278	0	0.000603278
rs76020409	12	68435226	2	0	2	331520	0.000603278	0	0.000603278
rs117717464	12	68441908	2	0	2	331520	0.000603278	0	0.000603278
rs79806764	12	68443992	2	0	2	331520	0.000603278	0	0.000603278
rs4913393	12	68444971	2	0	2	331520	0.000603278	0	0.000603278
rs12304940	12	68457881	2	0	2	331520	0.000603278	0	0.000603278
rs2041862	12	68461697	2	0	2	331520	0.000603278	0	0.000603278
rs759491	12	68464137	2	0	2	331520	0.000603278	0	0.000603278
rs4140780	12	68465757	2	0	2	331520	0.000603278	0	0.000603278
rs2216160	12	68466994	2	0	2	331520	0.000603278	0	0.000603278
rs11177037	12	68467170	2	0	2	331520	0.000603278	0	0.000603278
rs10784672	12	68483505	2	0	2	331520	0.000603278	0	0.000603278
rs117112663	12	68492149	2	0	2	331520	0.000603278	0	0.000603278
rs11177048	12	68495027	2	0	2	331520	0.000603278	0	0.000603278
rs7134599	12	68500075	2	0	2	331520	0.000603278	0	0.000603278
rs1558744	12	68504592	2	0	2	331520	0.000603278	0	0.000603278
rs2193042	12	68507822	2	0	2	331520	0.000603278	0	0.000603278
rs7132610	12	68508655	2	0	2	331520	0.000603278	0	0.000603278
rs10784677	12	68508990	2	0	2	331520	0.000603278	0	0.000603278
rs4140779	12	68516129	2	0	2	331520	0.000603278	0	0.000603278
rs7315177	12	68528951	2	0	2	331520	0.000603278	0	0.000603278
rs118143420	12	68530076	2	0	2	331520	0.000603278	0	0.000603278
rs12321565	12	68532077	2	0	2	331520	0.000603278	0	0.000603278
rs61923090	12	68533426	2	0	2	331520	0.000603278	0	0.000603278
rs10878761	12	68533991	2	0	2	331520	0.000603278	0	0.000603278
rs2193045	12	68534520	2	0	2	331520	0.000603278	0	0.000603278
rs118069859	12	68539733	2	0	2	331520	0.000603278	0	0.000603278
rs117762307	12	68545866	0	0	0	331552	0	0	0
rs117641733	12	68552208	2	0	2	331520	0.000603278	0	0.000603278
rs73330715	12	68571070	2	0	2	331520	0.000603278	0	0.000603278
rs7137814	12	68571378	2	0	2	331520	0.000603278	0	0.000603278
rs12317232	12	68579123	2	0	2	331520	0.000603278	0	0.000603278
rs12315320	12	68585466	2	0	2	331520	0.000603278	0	0.000603278
rs10784691	12	68586260	2	0	2	331520	0.000603278	0	0.000603278
rs2870946	12	68596661	2	0	2	331520	0.000603278	0	0.000603278
rs11570981	12	68619450	2	0	2	331520	0.000603278	0	0.000603278
rs11570912	12	68621312	2	0	2	331520	0.000603278	0	0.000603278
rs11570911	12	68621761	2	0	2	331520	0.000603278	0	0.000603278
rs11570905	12	68624149	1	0	1	331521	0.000301639	0	0.000301639
rs11297346	12	68625201	1	0	1	331521	0.000301639	0	0.000301639
rs4913427	12	68631620	1	0	1	331521	0.000301639	0	0.000301639
rs11177129	12	68634249	1	0	1	331521	0.000301639	0	0.000301639
rs12367084	12	68643907	1	0	1	331521	0.000301639	0	0.000301639
rs2046068	12	68645975	1	0	1	331521	0.000301639	0	0.000301639
Affx-80246041	12	68647041	1	0	1	331521	0.000301639	0	0.000301639
rs17105141	12	68650108	1	0	1	331521	0.000301639	0	0.000301639
rs114101732	12	68651380	1	0	1	331521	0.000301639	0	0.000301639
rs11177138	12	68652776	1	0	1	331521	0.000301639	0	0.000301639
rs117930696	12	68653428	0	0	0	331552	0	0	0
rs7314702	12	68653771	1	0	1	331521	0.000301639	0	0.000301639
rs7315021	12	68653819	1	0	1	331521	0.000301639	0	0.000301639
rs7978748	12	68657066	1	0	1	331521	0.000301639	0	0.000301639
rs4913287	12	68658270	1	0	1	331521	0.000301639	0	0.000301639
rs73138155	12	68660758	1	0	1	331521	0.000301639	0	0.000301639
rs10748102	12	68661012	1	0	1	331521	0.000301639	0	0.000301639
rs1026789	12	68661923	1	0	1	331521	0.000301639	0	0.000301639
rs10878805	12	68670103	1	0	1	331521	0.000301639	0	0.000301639
rs78314657	12	68683911	1	0	1	331521	0.000301639	0	0.000301639
rs150921104	12	68689113	1	0	1	331521	0.000301639	0	0.000301639
rs61746526	12	68696569	1	0	1	331521	0.000301639	0	0.000301639
rs2306392	12	68707287	1	0	1	331521	0.000301639	0	0.000301639
rs77147615	12	68708604	1	0	1	331521	0.000301639	0	0.000301639
rs2306393	12	68708761	1	0	1	331521	0.000301639	0	0.000301639
rs17224810	12	68709892	1	0	1	331521	0.000301639	0	0.000301639
Affx-80246046	12	68710021	1	0	1	331521	0.000301639	0	0.000301639
rs117963881	12	68713245	1	0	1	331521	0.000301639	0	0.000301639
rs13377617	12	68718493	1	0	1	331521	0.000301639	0	0.000301639
rs2870812	12	68719216	1	0	1	331521	0.000301639	0	0.000301639
rs962976	12	68720627	1	0	1	331521	0.000301639	0	0.000301639
rs9325187	12	68723680	1	0	1	331521	0.000301639	0	0.000301639
rs199537908	12	68726016	1	0	1	331521	0.000301639	0	0.000301639
rs61923295	12	68730879	1	0	1	331521	0.000301639	0	0.000301639
rs73142140	12	68732601	1	0	1	331521	0.000301639	0	0.000301639
rs4913438	12	68742411	1	0	1	331521	0.000301639	0	0.000301639
rs17105331	12	68744537	1	0	1	331521	0.000301639	0	0.000301639
rs17224908	12	68744717	1	0	1	331521	0.000301639	0	0.000301639
rs75260137	12	68746535	1	0	1	331521	0.000301639	0	0.000301639
rs56315039	12	68747395	1	0	1	331521	0.000301639	0	0.000301639
rs118082612	12	68748461	1	0	1	331521	0.000301639	0	0.000301639
rs6581814	12	68748875	1	0	1	331521	0.000301639	0	0.000301639
rs12582192	12	68752689	1	0	1	331521	0.000301639	0	0.000301639
rs61923330	12	68753446	1	0	1	331521	0.000301639	0	0.000301639
rs12810375	12	68754727	1	0	1	331521	0.000301639	0	0.000301639
rs7131697	12	68757839	1	0	1	331521	0.000301639	0	0.000301639
rs1480049	12	68761183	1	0	1	331521	0.000301639	0	0.000301639
rs10748104	12	68762014	1	0	1	331521	0.000301639	0	0.000301639
rs77288816	12	68763915	1	0	1	331521	0.000301639	0	0.000301639
rs112968043	12	68764968	1	0	1	331521	0.000301639	0	0.000301639
rs10128911	12	68765236	1	0	1	331521	0.000301639	0	0.000301639
rs75026401	12	68765349	1	0	1	331521	0.000301639	0	0.000301639
rs5011574	12	68767127	1	0	1	331521	0.000301639	0	0.000301639
rs112660944	12	68768394	1	0	1	331521	0.000301639	0	0.000301639
rs78107601	12	68769142	1	0	1	331521	0.000301639	0	0.000301639
rs6581817	12	68770022	1	0	1	331521	0.000301639	0	0.000301639
rs7315743	12	68770085	1	0	1	331521	0.000301639	0	0.000301639
rs431678	12	68777228	1	0	1	331521	0.000301639	0	0.000301639
rs416350	12	68779413	1	0	1	331521	0.000301639	0	0.000301639
rs401460	12	68783720	1	0	1	331521	0.000301639	0	0.000301639
rs11177199	12	68783819	1	0	1	331521	0.000301639	0	0.000301639
rs76692993	12	68785032	1	0	1	331521	0.000301639	0	0.000301639
rs686283	12	68787898	1	0	1	331521	0.000301639	0	0.000301639
rs117338213	12	68789790	1	0	1	331521	0.000301639	0	0.000301639
rs11177201	12	68791434	1	0	1	331521	0.000301639	0	0.000301639
rs79836621	12	68791627	1	0	1	331521	0.000301639	0	0.000301639
rs111305791	12	68792271	0	0	0	331552	0	0	0
rs10878819	12	68794723	1	0	1	331521	0.000301639	0	0.000301639
rs7307444	12	68796448	1	0	1	331521	0.000301639	0	0.000301639
rs75502250	12	68797200	1	0	1	331521	0.000301639	0	0.000301639
rs7971691	12	68797785	1	0	1	331521	0.000301639	0	0.000301639
rs10492307	12	68799107	1	0	1	331521	0.000301639	0	0.000301639
rs7297666	12	68802852	1	0	1	331521	0.000301639	0	0.000301639
rs118042014	12	68803605	1	0	1	331521	0.000301639	0	0.000301639
rs116650521	12	68804128	0	0	0	331552	0	0	0
rs10878822	12	68805998	1	0	1	331521	0.000301639	0	0.000301639
rs6581823	12	68807734	1	0	1	331521	0.000301639	0	0.000301639
rs7300880	12	68808740	1	0	1	331521	0.000301639	0	0.000301639
rs10878827	12	68816477	1	0	1	331521	0.000301639	0	0.000301639
rs7313354	12	68817323	1	0	1	331521	0.000301639	0	0.000301639
rs73324620	12	68820602	1	0	1	331521	0.000301639	0	0.000301639
rs17105481	12	68822840	1	0	1	331521	0.000301639	0	0.000301639
rs7959783	12	68823115	1	0	1	331521	0.000301639	0	0.000301639
rs75290314	12	68823429	1	0	1	331521	0.000301639	0	0.000301639
rs2287477	12	68825733	1	0	1	331521	0.000301639	0	0.000301639
rs74933292	12	68828132	1	0	1	331521	0.000301639	0	0.000301639
rs34629874	12	68828773	1	0	1	331521	0.000301639	0	0.000301639
rs74839701	12	68832166	1	0	1	331521	0.000301639	0	0.000301639
rs17836832	12	68833210	1	0	1	331521	0.000301639	0	0.000301639
rs17782525	12	68834912	1	0	1	331521	0.000301639	0	0.000301639
rs11177231	12	68836288	1	0	1	331521	0.000301639	0	0.000301639
rs12822172	12	68841671	1	0	1	331521	0.000301639	0	0.000301639
rs112192402	12	68843244	1	0	1	331521	0.000301639	0	0.000301639
rs149967404	12	68844684	1	0	1	331521	0.000301639	0	0.000301639
rs113117626	12	68844809	1	0	1	331521	0.000301639	0	0.000301639
rs73150008	12	68844836	0	0	0	331552	0	0	0
rs2216437	12	68850924	1	0	1	331521	0.000301639	0	0.000301639
rs7959617	12	68860439	1	0	1	331521	0.000301639	0	0.000301639
rs80175428	12	68860642	1	0	1	331521	0.000301639	0	0.000301639
rs77884858	12	68861136	1	0	1	331521	0.000301639	0	0.000301639
rs79290229	12	68862068	1	0	1	331521	0.000301639	0	0.000301639
rs117403503	12	68875086	1	0	1	331521	0.000301639	0	0.000301639
rs888506	12	68875178	1	0	1	331521	0.000301639	0	0.000301639
rs61924971	12	68878986	1	0	1	331521	0.000301639	0	0.000301639
rs12426108	12	68882906	1	0	1	331521	0.000301639	0	0.000301639
rs11614315	12	68883445	1	0	1	331521	0.000301639	0	0.000301639
rs6581827	12	68883891	1	0	1	331521	0.000301639	0	0.000301639
rs117721988	12	68886066	1	0	1	331521	0.000301639	0	0.000301639
rs17191827	12	68886290	1	0	1	331521	0.000301639	0	0.000301639
rs11177255	12	68886663	1	0	1	331521	0.000301639	0	0.000301639
rs7961621	12	68886956	1	0	1	331521	0.000301639	0	0.000301639
rs117231450	12	68892511	1	0	1	331521	0.000301639	0	0.000301639
rs2111813	12	68893437	1	0	1	331521	0.000301639	0	0.000301639
rs10492301	12	68893978	1	0	1	331521	0.000301639	0	0.000301639
rs79692763	12	68894272	1	0	1	331521	0.000301639	0	0.000301639
rs10878845	12	68898870	1	0	1	331521	0.000301639	0	0.000301639
rs12368610	12	68905940	1	0	1	331521	0.000301639	0	0.000301639
rs1442275	12	68910449	1	0	1	331521	0.000301639	0	0.000301639
rs73326589	12	68917876	1	0	1	331521	0.000301639	0	0.000301639
rs73134633	12	68918509	1	0	1	331521	0.000301639	0	0.000301639
rs11177274	12	68925283	1	0	1	331521	0.000301639	0	0.000301639
rs7305123	12	68926640	1	0	1	331521	0.000301639	0	0.000301639
rs79464271	12	68942186	1	0	1	331521	0.000301639	0	0.000301639
rs73134653	12	68944212	1	0	1	331521	0.000301639	0	0.000301639
rs2468406	12	68950671	1	0	1	331521	0.000301639	0	0.000301639
rs2119819	12	68953903	1	0	1	331521	0.000301639	0	0.000301639
rs117453656	12	68954208	1	0	1	331521	0.000301639	0	0.000301639
rs2468425	12	68960716	1	0	1	331521	0.000301639	0	0.000301639
rs77658245	12	68976594	1	0	1	331521	0.000301639	0	0.000301639
rs73136333	12	68985627	1	0	1	331521	0.000301639	0	0.000301639
rs74697431	12	68989650	1	0	1	331521	0.000301639	0	0.000301639
rs7975515	12	69012463	1	0	1	331521	0.000301639	0	0.000301639
rs117388079	12	69013891	1	0	1	331521	0.000301639	0	0.000301639
rs13377678	12	69016007	1	0	1	331521	0.000301639	0	0.000301639
rs17120790	12	69019993	1	0	1	331521	0.000301639	0	0.000301639
rs80181885	12	69027873	1	0	1	331521	0.000301639	0	0.000301639
rs78475071	12	69031631	1	0	1	331521	0.000301639	0	0.000301639
rs11177321	12	69031913	1	0	1	331521	0.000301639	0	0.000301639
rs117313852	12	69045868	1	0	1	331521	0.000301639	0	0.000301639
rs1422705	12	69062731	1	0	1	331521	0.000301639	0	0.000301639
rs77876666	12	69064080	1	0	1	331521	0.000301639	0	0.000301639
rs11177325	12	69064978	1	0	1	331521	0.000301639	0	0.000301639
rs187986843	12	69080770	1	0	1	331521	0.000301639	0	0.000301639
rs2259588	12	69082805	1	0	1	331521	0.000301639	0	0.000301639
rs139991199	12	69083373	1	0	1	331521	0.000301639	0	0.000301639
rs34347775	12	69085797	1	0	1	331521	0.000301639	0	0.000301639
rs35054844	12	69090684	1	0	1	331521	0.000301639	0	0.000301639
rs35589976	12	69094607	1	0	1	331521	0.000301639	0	0.000301639
rs9668282	12	69099929	1	0	1	331521	0.000301639	0	0.000301639
rs11608544	12	69102069	1	0	1	331521	0.000301639	0	0.000301639
rs142470451	12	69113390	1	0	1	331521	0.000301639	0	0.000301639
rs67046088	12	69115255	1	0	1	331521	0.000301639	0	0.000301639
rs111653718	12	69117954	1	0	1	331521	0.000301639	0	0.000301639
rs75318300	12	69119253	1	0	1	331521	0.000301639	0	0.000301639
rs10878858	12	69120641	1	0	1	331521	0.000301639	0	0.000301639
rs7976871	12	69125513	1	0	1	331521	0.000301639	0	0.000301639
rs7962663	12	69133950	1	0	1	331521	0.000301639	0	0.000301639
rs115175079	12	69140053	1	0	1	331521	0.000301639	0	0.000301639
Affx-80246054	12	69140259	1	0	1	331521	0.000301639	0	0.000301639
rs61743810	12	69140339	1	0	1	331521	0.000301639	0	0.000301639
rs78600023	12	69142755	1	0	1	331521	0.000301639	0	0.000301639
rs11177355	12	69148522	1	0	1	331521	0.000301639	0	0.000301639
rs11609067	12	69154130	1	0	1	331521	0.000301639	0	0.000301639
rs34576222	12	69154381	1	0	1	331521	0.000301639	0	0.000301639
rs12372102	12	69157700	1	0	1	331521	0.000301639	0	0.000301639
rs11177361	12	69163852	2	0	2	331520	0.000603278	0	0.000603278
rs58381281	12	69166455	2	0	2	331520	0.000603278	0	0.000603278
rs73140231	12	69174716	2	0	2	331520	0.000603278	0	0.000603278
rs10878871	12	69175249	2	0	2	331520	0.000603278	0	0.000603278
rs116513654	12	69177509	2	0	2	331520	0.000603278	0	0.000603278
rs4913297	12	69181223	2	0	2	331520	0.000603278	0	0.000603278
rs113933710	12	69188466	2	0	2	331520	0.000603278	0	0.000603278
rs73140240	12	69190475	2	0	2	331520	0.000603278	0	0.000603278
rs3879293	12	69194834	2	0	2	331520	0.000603278	0	0.000603278
rs3730492	12	69202015	2	0	2	331520	0.000603278	0	0.000603278
rs117039649	12	69202556	2	0	2	331520	0.000603278	0	0.000603278
rs201821879	12	69203017	2	0	2	331520	0.000603278	0	0.000603278
rs1470383	12	69207162	2	0	2	331520	0.000603278	0	0.000603278
rs61926264	12	69212954	2	0	2	331520	0.000603278	0	0.000603278
rs3730540	12	69213138	2	0	2	331520	0.000603278	0	0.000603278
rs2291857	12	69218038	2	0	2	331520	0.000603278	0	0.000603278
rs117605376	12	69218646	2	0	2	331520	0.000603278	0	0.000603278
rs1795481	12	69222464	2	0	2	331520	0.000603278	0	0.000603278
rs3730607	12	69222809	2	0	2	331520	0.000603278	0	0.000603278
rs3730617	12	69224892	2	0	2	331520	0.000603278	0	0.000603278
Affx-80246058	12	69229607	2	0	2	331520	0.000603278	0	0.000603278
Affx-89018564	12	69233464	2	0	2	331520	0.000603278	0	0.000603278
rs117383222	12	69242478	2	0	2	331520	0.000603278	0	0.000603278
rs118177787	12	69246233	2	0	2	331520	0.000603278	0	0.000603278
rs187153515	12	69247229	2	0	2	331520	0.000603278	0	0.000603278
rs3741599	12	69250481	2	0	2	331520	0.000603278	0	0.000603278
rs12825767	12	69252230	2	0	2	331520	0.000603278	0	0.000603278
rs117084968	12	69257437	2	0	2	331520	0.000603278	0	0.000603278
rs2120741	12	69257442	2	0	2	331520	0.000603278	0	0.000603278
rs78760211	12	69259748	2	0	2	331520	0.000603278	0	0.000603278
rs2291693	12	69263979	3	0	3	331519	0.000904917	0	0.000904917
rs140860259	12	69264171	3	0	3	331519	0.000904917	0	0.000904917
rs3817605	12	69265196	3	0	3	331519	0.000904917	0	0.000904917
rs78744387	12	69265245	3	0	3	331519	0.000904917	0	0.000904917
rs61926279	12	69266512	3	0	3	331519	0.000904917	0	0.000904917
rs1152929	12	69266885	3	0	3	331519	0.000904917	0	0.000904917
rs76035277	12	69271886	3	0	3	331519	0.000904917	0	0.000904917
Affx-80296619	12	69279616	4	0	4	331518	0.00120656	0	0.00120656
rs727046	12	69281575	4	0	4	331518	0.00120656	0	0.00120656
rs117800929	12	69281706	4	0	4	331518	0.00120656	0	0.00120656
rs117505431	12	69284934	4	0	4	331518	0.00120656	0	0.00120656
rs7134186	12	69285421	4	0	4	331518	0.00120656	0	0.00120656
rs75102499	12	69287635	4	0	4	331518	0.00120656	0	0.00120656
rs73146621	12	69287763	0	0	0	331552	0	0	0
rs117082062	12	69288155	4	0	4	331518	0.00120656	0	0.00120656
rs113275139	12	69292505	4	0	4	331518	0.00120656	0	0.00120656
rs1144958	12	69294596	4	0	4	331518	0.00120656	0	0.00120656
rs117949737	12	69299466	4	0	4	331518	0.00120656	0	0.00120656
rs73146644	12	69300551	4	0	4	331518	0.00120656	0	0.00120656
rs61290023	12	69300902	4	0	4	331518	0.00120656	0	0.00120656
rs78779121	12	69307467	4	0	4	331518	0.00120656	0	0.00120656
rs3782341	12	69309445	4	0	4	331518	0.00120656	0	0.00120656
rs117142204	12	69310813	4	0	4	331518	0.00120656	0	0.00120656
rs80232381	12	69311813	4	0	4	331518	0.00120656	0	0.00120656
rs2647951	12	69315416	4	0	4	331518	0.00120656	0	0.00120656
rs11833102	12	69318788	4	0	4	331518	0.00120656	0	0.00120656
rs116931670	12	69322397	4	0	4	331518	0.00120656	0	0.00120656
rs7978197	12	69326547	4	0	4	331518	0.00120656	0	0.00120656
rs117743406	12	69338638	4	0	4	331518	0.00120656	0	0.00120656
rs61926311	12	69340546	4	0	4	331518	0.00120656	0	0.00120656
rs11177414	12	69344284	4	0	4	331518	0.00120656	0	0.00120656
rs2870830	12	69351390	4	0	4	331518	0.00120656	0	0.00120656
rs4351896	12	69353069	4	0	4	331518	0.00120656	0	0.00120656
rs11177417	12	69354198	4	0	4	331518	0.00120656	0	0.00120656
rs7305235	12	69354646	4	0	4	331518	0.00120656	0	0.00120656
rs4913479	12	69357989	4	0	4	331518	0.00120656	0	0.00120656
rs116987207	12	69363349	4	0	4	331518	0.00120656	0	0.00120656
rs12298772	12	69370438	4	0	4	331518	0.00120656	0	0.00120656
rs9943849	12	69370756	4	0	4	331518	0.00120656	0	0.00120656
rs79281923	12	69373492	4	0	4	331518	0.00120656	0	0.00120656
rs77907704	12	69374203	4	0	4	331518	0.00120656	0	0.00120656
rs4625560	12	69374437	4	0	4	331518	0.00120656	0	0.00120656
rs4913481	12	69376052	4	0	4	331518	0.00120656	0	0.00120656
rs58045008	12	69376419	4	0	4	331518	0.00120656	0	0.00120656
rs73148685	12	69378322	4	0	4	331518	0.00120656	0	0.00120656
rs79005123	12	69393947	4	0	4	331518	0.00120656	0	0.00120656
rs10784744	12	69395011	4	0	4	331518	0.00120656	0	0.00120656
rs2132458	12	69399407	3	0	3	331519	0.000904917	0	0.000904917
Affx-8387430	12	69404814	1	0	1	331521	0.000301639	0	0.000301639
rs1908682	12	69405013	1	0	1	331521	0.000301639	0	0.000301639
rs36119038	12	69405733	1	0	1	331521	0.000301639	0	0.000301639
rs11177448	12	69405820	1	0	1	331521	0.000301639	0	0.000301639
rs117512999	12	69407105	1	0	1	331521	0.000301639	0	0.000301639
rs55911783	12	69418956	1	0	1	331521	0.000301639	0	0.000301639
rs10784749	12	69422029	1	0	1	331521	0.000301639	0	0.000301639
rs80286453	12	69424469	1	0	1	331521	0.000301639	0	0.000301639
rs10748118	12	69424500	1	0	1	331521	0.000301639	0	0.000301639
rs61928665	12	69426303	1	0	1	331521	0.000301639	0	0.000301639
rs117461755	12	69427008	1	0	1	331521	0.000301639	0	0.000301639
rs12811225	12	69438548	1	0	1	331521	0.000301639	0	0.000301639
rs73152724	12	69447166	1	0	1	331521	0.000301639	0	0.000301639
rs10878904	12	69448900	1	0	1	331521	0.000301639	0	0.000301639
rs116914846	12	69449211	1	0	1	331521	0.000301639	0	0.000301639
rs73329410	12	69453248	1	0	1	331521	0.000301639	0	0.000301639
rs80175413	12	69455786	1	0	1	331521	0.000301639	0	0.000301639
rs61438791	12	69464580	1	0	1	331521	0.000301639	0	0.000301639
rs77699216	12	69469397	1	0	1	331521	0.000301639	0	0.000301639
rs17813263	12	69481381	1	0	1	331521	0.000301639	0	0.000301639
rs1908681	12	69481394	1	0	1	331521	0.000301639	0	0.000301639
rs56136482	12	69481502	1	0	1	331521	0.000301639	0	0.000301639
rs6581849	12	69482190	1	0	1	331521	0.000301639	0	0.000301639
rs76917798	12	69483848	1	0	1	331521	0.000301639	0	0.000301639
rs79790419	12	69491649	1	0	1	331521	0.000301639	0	0.000301639
rs34513217	12	69492467	1	0	1	331521	0.000301639	0	0.000301639
rs11177489	12	69495486	1	0	1	331521	0.000301639	0	0.000301639
rs10878911	12	69496820	1	0	1	331521	0.000301639	0	0.000301639
rs73133820	12	69500340	1	0	1	331521	0.000301639	0	0.000301639
rs61928698	12	69501761	1	0	1	331521	0.000301639	0	0.000301639
rs73329476	12	69504083	1	0	1	331521	0.000301639	0	0.000301639
rs7961512	12	69504996	1	0	1	331521	0.000301639	0	0.000301639
rs61928706	12	69505065	1	0	1	331521	0.000301639	0	0.000301639
rs76225480	12	69506084	1	0	1	331521	0.000301639	0	0.000301639
rs10784757	12	69508022	1	0	1	331521	0.000301639	0	0.000301639
rs11177504	12	69511410	1	0	1	331521	0.000301639	0	0.000301639
rs76575507	12	69514618	1	0	1	331521	0.000301639	0	0.000301639
rs11177505	12	69516642	1	0	1	331521	0.000301639	0	0.000301639
rs34179158	12	69518424	1	0	1	331521	0.000301639	0	0.000301639
rs111487373	12	69518869	1	0	1	331521	0.000301639	0	0.000301639
rs7138560	12	69522126	1	0	1	331521	0.000301639	0	0.000301639
rs12825226	12	69522709	1	0	1	331521	0.000301639	0	0.000301639
rs28416070	12	69523552	1	0	1	331521	0.000301639	0	0.000301639
rs11177512	12	69523839	1	0	1	331521	0.000301639	0	0.000301639
rs10784762	12	69523923	1	0	1	331521	0.000301639	0	0.000301639
rs7306187	12	69524894	1	0	1	331521	0.000301639	0	0.000301639
rs12320080	12	69525995	1	0	1	331521	0.000301639	0	0.000301639
rs117031858	12	69530618	1	0	1	331521	0.000301639	0	0.000301639
rs7299825	12	69532655	1	0	1	331521	0.000301639	0	0.000301639
rs74655189	12	69534892	1	0	1	331521	0.000301639	0	0.000301639
rs35065963	12	69538337	1	0	1	331521	0.000301639	0	0.000301639
rs7971960	12	69542724	1	0	1	331521	0.000301639	0	0.000301639
rs10748121	12	69542942	1	0	1	331521	0.000301639	0	0.000301639
rs78366106	12	69544478	1	0	1	331521	0.000301639	0	0.000301639
rs7315775	12	69544861	1	0	1	331521	0.000301639	0	0.000301639
rs79377930	12	69553281	1	0	1	331521	0.000301639	0	0.000301639
rs7970016	12	69565217	1	0	1	331521	0.000301639	0	0.000301639
rs10748124	12	69570352	1	0	1	331521	0.000301639	0	0.000301639
rs10784769	12	69570654	1	0	1	331521	0.000301639	0	0.000301639
rs118103103	12	69586030	1	0	1	331521	0.000301639	0	0.000301639
rs6581880	12	69587920	1	0	1	331521	0.000301639	0	0.000301639
rs35242261	12	69597390	1	0	1	331521	0.000301639	0	0.000301639
rs117755759	12	69601845	1	0	1	331521	0.000301639	0	0.000301639
rs12370381	12	69604784	1	0	1	331521	0.000301639	0	0.000301639
rs112180836	12	69605905	1	0	1	331521	0.000301639	0	0.000301639
rs12301602	12	69606218	1	0	1	331521	0.000301639	0	0.000301639
rs7315446	12	69608090	1	0	1	331521	0.000301639	0	0.000301639
rs73141969	12	69614374	1	0	1	331521	0.000301639	0	0.000301639
rs6581887	12	69619392	1	0	1	331521	0.000301639	0	0.000301639
rs78589938	12	69643151	1	0	1	331521	0.000301639	0	0.000301639
rs2305641	12	69646914	1	0	1	331521	0.000301639	0	0.000301639
rs79353345	12	69648193	1	0	1	331521	0.000301639	0	0.000301639
rs2231696	12	69651700	1	0	1	331521	0.000301639	0	0.000301639
rs2231700	12	69653146	1	0	1	331521	0.000301639	0	0.000301639
rs11177576	12	69671660	1	0	1	331521	0.000301639	0	0.000301639
rs74235781	12	69675887	1	0	1	331521	0.000301639	0	0.000301639
rs12821239	12	69684114	1	0	1	331521	0.000301639	0	0.000301639
rs117265663	12	69691895	1	0	1	331521	0.000301639	0	0.000301639
rs75607157	12	69699035	1	0	1	331521	0.000301639	0	0.000301639
rs4761154	12	69705362	1	0	1	331521	0.000301639	0	0.000301639
rs75189866	12	69715572	1	0	1	331521	0.000301639	0	0.000301639
rs11177595	12	69717004	1	0	1	331521	0.000301639	0	0.000301639
rs10878965	12	69723566	1	0	1	331521	0.000301639	0	0.000301639
rs113027987	12	69725384	1	0	1	331521	0.000301639	0	0.000301639
rs317689	12	69727190	1	0	1	331521	0.000301639	0	0.000301639
rs61929087	12	69735338	1	0	1	331521	0.000301639	0	0.000301639
rs1800973	12	69744014	1	0	1	331521	0.000301639	0	0.000301639
rs710794	12	69747177	1	0	1	331521	0.000301639	0	0.000301639
rs1384	12	69747834	1	0	1	331521	0.000301639	0	0.000301639
rs639318	12	69748451	1	0	1	331521	0.000301639	0	0.000301639
rs73151635	12	69749623	1	0	1	331521	0.000301639	0	0.000301639
rs73151644	12	69752758	1	0	1	331521	0.000301639	0	0.000301639
rs523398	12	69752775	1	0	1	331521	0.000301639	0	0.000301639
rs117521692	12	69761604	1	0	1	331521	0.000301639	0	0.000301639
rs315135	12	69762987	1	0	1	331521	0.000301639	0	0.000301639
rs28778648	12	69771911	1	0	1	331521	0.000301639	0	0.000301639
rs12826219	12	69785576	1	0	1	331521	0.000301639	0	0.000301639
rs77908367	12	69790306	1	0	1	331521	0.000301639	0	0.000301639
rs315145	12	69794086	1	0	1	331521	0.000301639	0	0.000301639
rs78415808	12	69799895	1	0	1	331521	0.000301639	0	0.000301639
rs7295244	12	69802123	1	0	1	331521	0.000301639	0	0.000301639
rs117557466	12	69802569	1	0	1	331521	0.000301639	0	0.000301639
rs17106529	12	69804612	1	0	1	331521	0.000301639	0	0.000301639
rs76784977	12	69805480	1	0	1	331521	0.000301639	0	0.000301639
rs7297153	12	69806611	1	0	1	331521	0.000301639	0	0.000301639
rs4479032	12	69807819	0	0	0	331552	0	0	0
rs118042460	12	69810503	1	0	1	331521	0.000301639	0	0.000301639
rs7295234	12	69811369	1	0	1	331521	0.000301639	0	0.000301639
rs9645827	12	69814495	1	0	1	331521	0.000301639	0	0.000301639
rs7297610	12	69824024	1	0	1	331521	0.000301639	0	0.000301639
rs10748128	12	69827658	1	0	1	331521	0.000301639	0	0.000301639
rs11177669	12	69828681	1	0	1	331521	0.000301639	0	0.000301639
rs78912173	12	69829535	1	0	1	331521	0.000301639	0	0.000301639
rs113476131	12	69831238	1	0	1	331521	0.000301639	0	0.000301639
rs11177670	12	69831702	1	0	1	331521	0.000301639	0	0.000301639
rs10878989	12	69834963	1	0	1	331521	0.000301639	0	0.000301639
rs7312976	12	69836625	1	0	1	331521	0.000301639	0	0.000301639
rs74865404	12	69837203	1	0	1	331521	0.000301639	0	0.000301639
rs11177680	12	69850258	1	0	1	331521	0.000301639	0	0.000301639
rs7979636	12	69851374	1	0	1	331521	0.000301639	0	0.000301639
rs12426365	12	69859081	1	0	1	331521	0.000301639	0	0.000301639
rs10878994	12	69860696	1	0	1	331521	0.000301639	0	0.000301639
rs117721373	12	69869636	1	0	1	331521	0.000301639	0	0.000301639
rs79367190	12	69869704	1	0	1	331521	0.000301639	0	0.000301639
rs221076	12	69869906	1	0	1	331521	0.000301639	0	0.000301639
rs117778590	12	69882045	1	0	1	331521	0.000301639	0	0.000301639
rs117010946	12	69888875	1	0	1	331521	0.000301639	0	0.000301639
rs117794662	12	69889376	1	0	1	331521	0.000301639	0	0.000301639
rs76631057	12	69890294	1	0	1	331521	0.000301639	0	0.000301639
rs10878996	12	69892526	1	0	1	331521	0.000301639	0	0.000301639
rs61927231	12	69895491	1	0	1	331521	0.000301639	0	0.000301639
rs73140579	12	69904574	1	0	1	331521	0.000301639	0	0.000301639
rs116897621	12	69926000	1	0	1	331521	0.000301639	0	0.000301639
rs76967583	12	69928372	1	0	1	331521	0.000301639	0	0.000301639
rs3910823	12	69928994	1	0	1	331521	0.000301639	0	0.000301639
rs118031023	12	69931627	1	0	1	331521	0.000301639	0	0.000301639
rs2924135	12	69931759	1	0	1	331521	0.000301639	0	0.000301639
rs76306102	12	69938072	1	0	1	331521	0.000301639	0	0.000301639
rs181005887	12	69968636	1	0	1	331521	0.000301639	0	0.000301639
rs12424061	12	69968753	1	0	1	331521	0.000301639	0	0.000301639
rs12300911	12	69970100	1	0	1	331521	0.000301639	0	0.000301639
rs3201	12	69973392	1	0	1	331521	0.000301639	0	0.000301639
rs710777	12	69982129	1	0	1	331521	0.000301639	0	0.000301639
rs149575738	12	69983450	1	0	1	331521	0.000301639	0	0.000301639
rs143109784	12	69992230	1	0	1	331521	0.000301639	0	0.000301639
rs11177749	12	70000236	1	0	1	331521	0.000301639	0	0.000301639
rs11177751	12	70002488	1	0	1	331521	0.000301639	0	0.000301639
rs141399395	12	70003931	1	0	1	331521	0.000301639	0	0.000301639
rs151080979	12	70004035	1	0	1	331521	0.000301639	0	0.000301639
rs141358220	12	70004470	1	0	1	331521	0.000301639	0	0.000301639
rs73146541	12	70005011	1	0	1	331521	0.000301639	0	0.000301639
rs61929309	12	70006319	1	0	1	331521	0.000301639	0	0.000301639
rs79123065	12	70006501	1	0	1	331521	0.000301639	0	0.000301639
rs35638	12	70011856	1	0	1	331521	0.000301639	0	0.000301639
rs776424	12	70023791	0	0	0	331552	0	0	0
rs710745	12	70024023	0	0	0	331552	0	0	0
rs11177761	12	70026978	0	0	0	331552	0	0	0
rs61747221	12	70037520	0	0	0	331552	0	0	0
rs74102932	12	70037566	0	0	0	331552	0	0	0
rs796538	12	70038508	0	0	0	331552	0	0	0
rs11613497	12	70042627	0	0	0	331552	0	0	0
rs17106884	12	70048829	0	0	0	331552	0	0	0
rs74799373	12	70049122	0	0	0	331552	0	0	0
Affx-80281591	12	70049233	0	0	0	331552	0	0	0
rs145485765	12	70049466	0	0	0	331552	0	0	0
rs11177775	12	70049760	0	0	0	331552	0	0	0
rs1373453	12	70054910	0	0	0	331552	0	0	0
rs117559867	12	70058699	0	0	0	331552	0	0	0
rs61928092	12	70065214	0	0	0	331552	0	0	0
rs77947327	12	70068379	0	0	0	331552	0	0	0
rs201638085	12	70070691	0	0	0	331552	0	0	0
rs80332434	12	70071897	0	0	0	331552	0	0	0
rs775490	12	70072916	0	0	0	331552	0	0	0
rs17813581	12	70077761	0	0	0	331552	0	0	0
rs710716	12	70077803	0	0	0	331552	0	0	0
rs17225545	12	70081621	0	0	0	331552	0	0	0
rs11177794	12	70082758	0	0	0	331552	0	0	0
rs184815371	12	70087449	0	0	0	331552	0	0	0
rs7297115	12	70095220	0	0	0	331552	0	0	0
rs78746765	12	70096878	0	0	0	331552	0	0	0
rs10506569	12	70097865	0	0	0	331552	0	0	0
rs11177801	12	70099449	0	0	0	331552	0	0	0
rs73124087	12	70101362	0	0	0	331552	0	0	0
rs1423043	12	70105557	0	0	0	331552	0	0	0
rs17225596	12	70106835	0	0	0	331552	0	0	0
rs17813647	12	70108802	0	0	0	331552	0	0	0
rs775451	12	70112707	0	0	0	331552	0	0	0
rs11177814	12	70128750	0	0	0	331552	0	0	0
rs202141574	12	70133676	0	0	0	331552	0	0	0
rs77061420	12	70143711	1	0	1	331521	0.000301639	0	0.000301639
rs76376306	12	70150297	1	0	1	331521	0.000301639	0	0.000301639
rs12368922	12	70173867	1	0	1	331521	0.000301639	0	0.000301639
rs12310098	12	70177488	1	0	1	331521	0.000301639	0	0.000301639
rs17813683	12	70180431	1	0	1	331521	0.000301639	0	0.000301639
rs11177853	12	70184924	1	0	1	331521	0.000301639	0	0.000301639
rs56083207	12	70188998	1	0	1	331521	0.000301639	0	0.000301639
rs11177861	12	70195029	1	0	1	331521	0.000301639	0	0.000301639
rs10879014	12	70195293	1	0	1	331521	0.000301639	0	0.000301639
rs61930181	12	70195828	1	0	1	331521	0.000301639	0	0.000301639
rs116844269	12	70196890	1	0	1	331521	0.000301639	0	0.000301639
Affx-80281596	12	70206655	1	0	1	331521	0.000301639	0	0.000301639
rs2035966	12	70210092	1	0	1	331521	0.000301639	0	0.000301639
rs36027548	12	70214084	1	0	1	331521	0.000301639	0	0.000301639
rs76831874	12	70219930	1	0	1	331521	0.000301639	0	0.000301639
rs73132941	12	70226825	1	0	1	331521	0.000301639	0	0.000301639
rs11177892	12	70227718	1	0	1	331521	0.000301639	0	0.000301639
rs6581907	12	70234795	1	0	1	331521	0.000301639	0	0.000301639
rs1531302	12	70258672	1	0	1	331521	0.000301639	0	0.000301639
rs1268328	12	70259498	1	0	1	331521	0.000301639	0	0.000301639
rs1240223	12	70264252	1	0	1	331521	0.000301639	0	0.000301639
rs35925562	12	70267354	1	0	1	331521	0.000301639	0	0.000301639
rs79342168	12	70271386	1	0	1	331521	0.000301639	0	0.000301639
rs17225770	12	70275747	1	0	1	331521	0.000301639	0	0.000301639
rs720367	12	70281783	1	0	1	331521	0.000301639	0	0.000301639
rs1240267	12	70284128	1	0	1	331521	0.000301639	0	0.000301639
rs2870893	12	70285291	1	0	1	331521	0.000301639	0	0.000301639
rs7979309	12	70289112	1	0	1	331521	0.000301639	0	0.000301639
rs1240273	12	70294576	1	0	1	331521	0.000301639	0	0.000301639
rs11177955	12	70301719	1	0	1	331521	0.000301639	0	0.000301639
rs7974731	12	70304153	1	0	1	331521	0.000301639	0	0.000301639
rs11833171	12	70310509	1	0	1	331521	0.000301639	0	0.000301639
rs117698868	12	70312093	1	0	1	331521	0.000301639	0	0.000301639
rs74101395	12	70313839	1	0	1	331521	0.000301639	0	0.000301639
rs117687288	12	70314624	1	0	1	331521	0.000301639	0	0.000301639
rs61928028	12	70315884	1	0	1	331521	0.000301639	0	0.000301639
rs117907142	12	70318610	1	0	1	331521	0.000301639	0	0.000301639
rs34965126	12	70328978	1	0	1	331521	0.000301639	0	0.000301639
rs35051828	12	70330356	1	0	1	331521	0.000301639	0	0.000301639
rs789560	12	70331827	1	0	1	331521	0.000301639	0	0.000301639
rs7301663	12	70332161	1	0	1	331521	0.000301639	0	0.000301639
rs60262498	12	70339842	1	0	1	331521	0.000301639	0	0.000301639
rs17813869	12	70341563	1	0	1	331521	0.000301639	0	0.000301639
rs76783209	12	70348180	1	0	1	331521	0.000301639	0	0.000301639
rs10879065	12	70351684	1	0	1	331521	0.000301639	0	0.000301639
rs7296731	12	70362519	1	0	1	331521	0.000301639	0	0.000301639
rs3970821	12	70364935	1	0	1	331521	0.000301639	0	0.000301639
rs10506575	12	70366714	1	0	1	331521	0.000301639	0	0.000301639
rs710698	12	70369918	1	0	1	331521	0.000301639	0	0.000301639
rs17107443	12	70372452	1	0	1	331521	0.000301639	0	0.000301639
rs710695	12	70373848	1	0	1	331521	0.000301639	0	0.000301639
rs17225931	12	70374651	1	0	1	331521	0.000301639	0	0.000301639
rs12367098	12	70383473	0	0	0	331552	0	0	0
rs79356612	12	70385644	0	0	0	331552	0	0	0
rs73139841	12	70390662	0	0	0	331552	0	0	0
rs76616526	12	70391053	0	0	0	331552	0	0	0
rs1152947	12	70392711	0	0	0	331552	0	0	0
rs12305634	12	70400605	0	0	0	331552	0	0	0
rs57754482	12	70400825	0	0	0	331552	0	0	0
rs76281384	12	70421102	0	0	0	331552	0	0	0
rs11178051	12	70427051	0	0	0	331552	0	0	0
rs809829	12	70427192	0	0	0	331552	0	0	0
rs17107566	12	70429461	0	0	0	331552	0	0	0
rs7135334	12	70433194	0	0	0	331552	0	0	0
rs117658888	12	70436221	0	0	0	331552	0	0	0
rs12426288	12	70436663	0	0	0	331552	0	0	0
rs118174427	12	70442798	0	0	0	331552	0	0	0
rs737371	12	70443928	0	0	0	331552	0	0	0
rs1239915	12	70444888	0	0	0	331552	0	0	0
rs4761288	12	70459305	0	0	0	331552	0	0	0
rs710667	12	70469228	0	0	0	331552	0	0	0
rs117536831	12	70470812	0	0	0	331552	0	0	0
rs77350640	12	70471154	0	0	0	331552	0	0	0
rs11178071	12	70475889	0	0	0	331552	0	0	0
rs78121352	12	70478769	0	0	0	331552	0	0	0
rs2196665	12	70502491	0	0	0	331552	0	0	0
rs78506417	12	70511837	0	0	0	331552	0	0	0
rs9971890	12	70516162	0	0	0	331552	0	0	0
rs12579071	12	70532023	0	0	0	331552	0	0	0
rs77096439	12	70555931	0	0	0	331552	0	0	0
rs10506581	12	70561178	0	0	0	331552	0	0	0
rs75357070	12	70562566	0	0	0	331552	0	0	0
rs12822094	12	70565783	0	0	0	331552	0	0	0
rs4761132	12	70582752	0	0	0	331552	0	0	0
rs76787156	12	70592368	0	0	0	331552	0	0	0
rs80286045	12	70598051	0	0	0	331552	0	0	0
rs61929885	12	70601313	0	0	0	331552	0	0	0
rs7306615	12	70627186	0	0	0	331552	0	0	0
rs7306865	12	70627319	0	0	0	331552	0	0	0
rs117660223	12	70650733	0	0	0	331552	0	0	0
rs11536209	12	70658582	0	0	0	331552	0	0	0
rs4761134	12	70663650	0	0	0	331552	0	0	0
rs1464738	12	70677633	0	0	0	331552	0	0	0
rs117398086	12	70686150	0	0	0	331552	0	0	0
rs2904524	12	70690085	0	0	0	331552	0	0	0
rs78232943	12	70699734	0	0	0	331552	0	0	0
rs117363322	12	70701204	0	0	0	331552	0	0	0
rs11178191	12	70729843	0	0	0	331552	0	0	0
rs79482870	12	70732745	0	0	0	331552	0	0	0
rs7309116	12	70735094	0	0	0	331552	0	0	0
rs3817487	12	70740194	0	0	0	331552	0	0	0
rs76976471	12	70745094	0	0	0	331552	0	0	0
rs1495350	12	70752162	0	0	0	331552	0	0	0
rs17814187	12	70754039	0	0	0	331552	0	0	0
rs11178204	12	70767825	0	0	0	331552	0	0	0
rs1654959	12	70774556	0	0	0	331552	0	0	0
rs968122	12	70791615	0	0	0	331552	0	0	0
rs796845	12	70795615	0	0	0	331552	0	0	0
rs17108108	12	70797917	0	0	0	331552	0	0	0
rs710649	12	70798343	0	0	0	331552	0	0	0
rs76913405	12	70799121	0	0	0	331552	0	0	0
rs11178226	12	70803674	0	0	0	331552	0	0	0
rs10784844	12	70803751	0	0	0	331552	0	0	0
rs989002	12	70804783	0	0	0	331552	0	0	0
rs78694076	12	70811007	0	0	0	331552	0	0	0
rs10784845	12	70812543	0	0	0	331552	0	0	0
rs3825188	12	70823988	0	0	0	331552	0	0	0
rs61931865	12	70828856	0	0	0	331552	0	0	0
rs117625871	12	70828893	0	0	0	331552	0	0	0
rs685806	12	70828949	0	0	0	331552	0	0	0
rs17108169	12	70829590	0	0	0	331552	0	0	0
rs7138344	12	70837122	0	0	0	331552	0	0	0
rs7978435	12	70847461	0	0	0	331552	0	0	0
rs380835	12	70850622	0	0	0	331552	0	0	0
rs7308756	12	70852913	0	0	0	331552	0	0	0
rs57202389	12	70854669	0	0	0	331552	0	0	0
rs11178246	12	70858756	0	0	0	331552	0	0	0
rs73145286	12	70860278	0	0	0	331552	0	0	0
rs1603225	12	70882727	0	0	0	331552	0	0	0
rs12309354	12	70883074	0	0	0	331552	0	0	0
rs1603228	12	70884496	0	0	0	331552	0	0	0
rs75770313	12	70892014	0	0	0	331552	0	0	0
rs4761213	12	70894873	0	0	0	331552	0	0	0
rs11178264	12	70903387	0	0	0	331552	0	0	0
rs431716	12	70912510	0	0	0	331552	0	0	0
rs12833222	12	70913067	0	0	0	331552	0	0	0
rs117548628	12	70914360	0	0	0	331552	0	0	0
rs1025408	12	70918185	1	1	0	331521	0.000301639	0.000301639	0
rs201718759	12	70925853	1	1	0	331521	0.000301639	0.000301639	0
rs17226367	12	70925864	1	1	0	331521	0.000301639	0.000301639	0
rs202038783	12	70928356	1	1	0	331521	0.000301639	0.000301639	0
rs446179	12	70930508	1	1	0	331521	0.000301639	0.000301639	0
rs73142910	12	70931371	1	1	0	331521	0.000301639	0.000301639	0
rs201286411	12	70932002	1	1	0	331521	0.000301639	0.000301639	0
rs80321853	12	70933776	1	1	0	331521	0.000301639	0.000301639	0
rs113044810	12	70937317	1	1	0	331521	0.000301639	0.000301639	0
rs919594	12	70937443	1	1	0	331521	0.000301639	0.000301639	0
rs10879160	12	70939109	1	1	0	331521	0.000301639	0.000301639	0
rs11178282	12	70941195	1	1	0	331521	0.000301639	0.000301639	0
rs3782379	12	70942409	1	1	0	331521	0.000301639	0.000301639	0
rs2584026	12	70944620	1	1	0	331521	0.000301639	0.000301639	0
rs2567134	12	70947539	1	1	0	331521	0.000301639	0.000301639	0
rs61758735	12	70949014	1	1	0	331521	0.000301639	0.000301639	0
rs112145681	12	70949062	1	1	0	331521	0.000301639	0.000301639	0
rs12314266	12	70950744	1	1	0	331521	0.000301639	0.000301639	0
rs73140118	12	70951612	1	1	0	331521	0.000301639	0.000301639	0
rs4761222	12	70952982	1	1	0	331521	0.000301639	0.000301639	0
rs111874833	12	70953189	1	1	0	331521	0.000301639	0.000301639	0
rs201449398	12	70953191	1	1	0	331521	0.000301639	0.000301639	0
rs2303963	12	70953277	1	1	0	331521	0.000301639	0.000301639	0
rs113791087	12	70953369	1	1	0	331521	0.000301639	0.000301639	0
rs61754227	12	70954547	1	1	0	331521	0.000301639	0.000301639	0
rs77672882	12	70955933	1	1	0	331521	0.000301639	0.000301639	0
rs2567132	12	70956443	1	1	0	331521	0.000301639	0.000301639	0
rs2717442	12	70957193	0	0	0	331552	0	0	0
rs117337583	12	70957597	1	1	0	331521	0.000301639	0.000301639	0
rs11178292	12	70959075	1	1	0	331521	0.000301639	0.000301639	0
rs7954837	12	70959257	1	1	0	331521	0.000301639	0.000301639	0
rs1561797	12	70959841	1	1	0	331521	0.000301639	0.000301639	0
rs991833	12	70959910	1	1	0	331521	0.000301639	0.000301639	0
rs12827250	12	70961479	1	1	0	331521	0.000301639	0.000301639	0
rs111634123	12	70963598	1	1	0	331521	0.000301639	0.000301639	0
rs2304821	12	70963619	1	1	0	331521	0.000301639	0.000301639	0
rs149998223	12	70965009	1	1	0	331521	0.000301639	0.000301639	0
rs76746325	12	70968358	1	1	0	331521	0.000301639	0.000301639	0
rs58570056	12	70968723	1	1	0	331521	0.000301639	0.000301639	0
rs80210207	12	70970293	1	1	0	331521	0.000301639	0.000301639	0
rs2567149	12	70973106	1	1	0	331521	0.000301639	0.000301639	0
rs11178307	12	70974681	1	1	0	331521	0.000301639	0.000301639	0
rs11178308	12	70975329	1	1	0	331521	0.000301639	0.000301639	0
rs12821369	12	70978590	1	1	0	331521	0.000301639	0.000301639	0
rs11178310	12	70979124	1	1	0	331521	0.000301639	0.000301639	0
rs7311199	12	70982107	1	1	0	331521	0.000301639	0.000301639	0
rs2165627	12	70983895	1	1	0	331521	0.000301639	0.000301639	0
rs2465811	12	70990054	1	1	0	331521	0.000301639	0.000301639	0
rs73144092	12	70990361	1	1	0	331521	0.000301639	0.000301639	0
rs34827227	12	70992013	1	1	0	331521	0.000301639	0.000301639	0
rs78787677	12	70992617	1	1	0	331521	0.000301639	0.000301639	0
rs11178321	12	70996021	1	1	0	331521	0.000301639	0.000301639	0
rs117659714	12	70997093	1	1	0	331521	0.000301639	0.000301639	0
rs2252784	12	71002893	1	1	0	331521	0.000301639	0.000301639	0
rs3217500	12	71003524	1	1	0	331521	0.000301639	0.000301639	0
rs202134984	12	71003584	1	1	0	331521	0.000301639	0.000301639	0
rs59749576	12	71004484	1	1	0	331521	0.000301639	0.000301639	0
rs117090836	12	71012665	1	1	0	331521	0.000301639	0.000301639	0
rs2439732	12	71015131	1	1	0	331521	0.000301639	0.000301639	0
rs2439733	12	71015199	1	1	0	331521	0.000301639	0.000301639	0
rs61930331	12	71015669	1	1	0	331521	0.000301639	0.000301639	0
rs10506598	12	71015939	1	1	0	331521	0.000301639	0.000301639	0
rs74343147	12	71016157	1	1	0	331521	0.000301639	0.000301639	0
rs111592755	12	71016226	1	1	0	331521	0.000301639	0.000301639	0
rs7298147	12	71016340	1	1	0	331521	0.000301639	0.000301639	0
rs17226479	12	71016506	1	1	0	331521	0.000301639	0.000301639	0
rs7295237	12	71016832	1	1	0	331521	0.000301639	0.000301639	0
rs10506599	12	71022883	1	1	0	331521	0.000301639	0.000301639	0
rs2717420	12	71027516	1	1	0	331521	0.000301639	0.000301639	0
rs17108451	12	71027553	1	1	0	331521	0.000301639	0.000301639	0
rs2717417	12	71029431	1	1	0	331521	0.000301639	0.000301639	0
rs200092681	12	71029675	1	1	0	331521	0.000301639	0.000301639	0
rs2584021	12	71029733	1	1	0	331521	0.000301639	0.000301639	0
Affx-80246090	12	71029847	1	1	0	331521	0.000301639	0.000301639	0
rs76485257	12	71030476	1	1	0	331521	0.000301639	0.000301639	0
rs2717445	12	71035873	1	1	0	331521	0.000301639	0.000301639	0
rs767760	12	71040136	1	1	0	331521	0.000301639	0.000301639	0
rs1372560	12	71040392	1	1	0	331521	0.000301639	0.000301639	0
rs77930973	12	71043129	1	1	0	331521	0.000301639	0.000301639	0
rs75766256	12	71048818	1	1	0	331521	0.000301639	0.000301639	0
rs17814422	12	71053213	1	1	0	331521	0.000301639	0.000301639	0
rs77895741	12	71061143	1	1	0	331521	0.000301639	0.000301639	0
rs4298953	12	71061726	1	1	0	331521	0.000301639	0.000301639	0
rs118004938	12	71074583	1	1	0	331521	0.000301639	0.000301639	0
rs35390084	12	71078528	1	1	0	331521	0.000301639	0.000301639	0
rs78999542	12	71082881	1	1	0	331521	0.000301639	0.000301639	0
rs17814434	12	71083507	1	1	0	331521	0.000301639	0.000301639	0
rs12423747	12	71084299	1	1	0	331521	0.000301639	0.000301639	0
rs78166899	12	71089908	1	1	0	331521	0.000301639	0.000301639	0
rs138623066	12	71092084	1	1	0	331521	0.000301639	0.000301639	0
rs75859520	12	71094166	1	1	0	331521	0.000301639	0.000301639	0
Affx-8411664	12	71094955	1	1	0	331521	0.000301639	0.000301639	0
rs1513106	12	71097937	1	1	0	331521	0.000301639	0.000301639	0
rs954090	12	71099936	1	1	0	331521	0.000301639	0.000301639	0
rs12824973	12	71100447	1	1	0	331521	0.000301639	0.000301639	0
rs17226528	12	71100640	1	1	0	331521	0.000301639	0.000301639	0
rs74565952	12	71112797	1	1	0	331521	0.000301639	0.000301639	0
rs2175710	12	71113369	1	1	0	331521	0.000301639	0.000301639	0
rs7979177	12	71113555	1	1	0	331521	0.000301639	0.000301639	0
rs149708690	12	71115630	1	1	0	331521	0.000301639	0.000301639	0
rs12825218	12	71116236	1	1	0	331521	0.000301639	0.000301639	0
rs12820562	12	71116897	1	1	0	331521	0.000301639	0.000301639	0
rs2203229	12	71131783	1	1	0	331521	0.000301639	0.000301639	0
rs73341053	12	71134744	1	1	0	331521	0.000301639	0.000301639	0
rs3921476	12	71135421	1	1	0	331521	0.000301639	0.000301639	0
rs76310220	12	71135502	1	1	0	331521	0.000301639	0.000301639	0
rs117833608	12	71136329	1	1	0	331521	0.000301639	0.000301639	0
rs3803036	12	71139664	1	1	0	331521	0.000301639	0.000301639	0
rs7974346	12	71141993	1	1	0	331521	0.000301639	0.000301639	0
rs4760932	12	71143476	1	1	0	331521	0.000301639	0.000301639	0
rs4760933	12	71143758	1	1	0	331521	0.000301639	0.000301639	0
rs1996089	12	71147706	1	1	0	331521	0.000301639	0.000301639	0
rs141302586	12	71148080	1	1	0	331521	0.000301639	0.000301639	0
rs17108716	12	71151462	1	1	0	331521	0.000301639	0.000301639	0
rs1513097	12	71151897	1	1	0	331521	0.000301639	0.000301639	0
rs17226542	12	71153966	1	1	0	331521	0.000301639	0.000301639	0
rs144705265	12	71158453	1	1	0	331521	0.000301639	0.000301639	0
rs200322188	12	71158515	1	1	0	331521	0.000301639	0.000301639	0
rs11178413	12	71167305	1	1	0	331521	0.000301639	0.000301639	0
rs7313937	12	71167582	1	1	0	331521	0.000301639	0.000301639	0
rs78549223	12	71168008	1	1	0	331521	0.000301639	0.000301639	0
rs7958421	12	71173005	1	1	0	331521	0.000301639	0.000301639	0
rs11835015	12	71178920	1	1	0	331521	0.000301639	0.000301639	0
rs7960912	12	71185839	1	1	0	331521	0.000301639	0.000301639	0
rs79855232	12	71190236	1	1	0	331521	0.000301639	0.000301639	0
rs73146115	12	71191577	1	1	0	331521	0.000301639	0.000301639	0
rs12827660	12	71192281	1	1	0	331521	0.000301639	0.000301639	0
rs75935438	12	71195227	1	1	0	331521	0.000301639	0.000301639	0
rs117103848	12	71201371	1	1	0	331521	0.000301639	0.000301639	0
rs79611471	12	71203625	1	1	0	331521	0.000301639	0.000301639	0
rs17814482	12	71207160	1	1	0	331521	0.000301639	0.000301639	0
rs117988770	12	71208756	1	1	0	331521	0.000301639	0.000301639	0
rs1040023	12	71213477	1	1	0	331521	0.000301639	0.000301639	0
rs17814494	12	71217272	1	1	0	331521	0.000301639	0.000301639	0
Affx-35759080	12	71221181	1	1	0	331521	0.000301639	0.000301639	0
rs2203232	12	71227112	1	1	0	331521	0.000301639	0.000301639	0
rs73330401	12	71227623	1	1	0	331521	0.000301639	0.000301639	0
rs117570502	12	71234643	1	1	0	331521	0.000301639	0.000301639	0
rs79560673	12	71239448	1	1	0	331521	0.000301639	0.000301639	0
rs11178452	12	71241816	1	1	0	331521	0.000301639	0.000301639	0
rs10879204	12	71246815	1	1	0	331521	0.000301639	0.000301639	0
rs78865403	12	71248601	1	1	0	331521	0.000301639	0.000301639	0
rs77459301	12	71248736	1	1	0	331521	0.000301639	0.000301639	0
rs117712143	12	71251041	1	1	0	331521	0.000301639	0.000301639	0
rs77007134	12	71252997	1	1	0	331521	0.000301639	0.000301639	0
rs78775157	12	71253952	1	1	0	331521	0.000301639	0.000301639	0
rs79808141	12	71254856	1	1	0	331521	0.000301639	0.000301639	0
rs7296873	12	71255264	1	1	0	331521	0.000301639	0.000301639	0
rs112280828	12	71263862	3	1	2	331519	0.000904917	0.000301639	0.000603278
rs75416369	12	71266106	3	1	2	331519	0.000904917	0.000301639	0.000603278
rs73146179	12	71268787	3	1	2	331519	0.000904917	0.000301639	0.000603278
rs7977031	12	71270770	3	1	2	331519	0.000904917	0.000301639	0.000603278
rs10506613	12	71276015	3	1	2	331519	0.000904917	0.000301639	0.000603278
rs17108992	12	71282122	3	1	2	331519	0.000904917	0.000301639	0.000603278
rs17108998	12	71282714	3	1	2	331519	0.000904917	0.000301639	0.000603278
rs117646497	12	71283013	3	1	2	331519	0.000904917	0.000301639	0.000603278
rs12822996	12	71286693	3	1	2	331519	0.000904917	0.000301639	0.000603278
rs4760847	12	71287866	3	1	2	331519	0.000904917	0.000301639	0.000603278
rs77494932	12	71288687	3	1	2	331519	0.000904917	0.000301639	0.000603278
rs3923630	12	71289175	3	1	2	331519	0.000904917	0.000301639	0.000603278
rs75949138	12	71290241	3	1	2	331519	0.000904917	0.000301639	0.000603278
rs77389939	12	71298171	3	1	2	331519	0.000904917	0.000301639	0.000603278
rs78844146	12	71301022	3	1	2	331519	0.000904917	0.000301639	0.000603278
rs10506615	12	71304679	3	1	2	331519	0.000904917	0.000301639	0.000603278
rs117066571	12	71306136	3	1	2	331519	0.000904917	0.000301639	0.000603278
rs4278599	12	71309063	3	1	2	331519	0.000904917	0.000301639	0.000603278
rs12810839	12	71319742	3	1	2	331519	0.000904917	0.000301639	0.000603278
rs117050319	12	71319818	3	1	2	331519	0.000904917	0.000301639	0.000603278
rs7957951	12	71320774	3	1	2	331519	0.000904917	0.000301639	0.000603278
rs35980765	12	71329718	3	1	2	331519	0.000904917	0.000301639	0.000603278
rs75790053	12	71330746	3	1	2	331519	0.000904917	0.000301639	0.000603278
rs76057241	12	71345062	3	1	2	331519	0.000904917	0.000301639	0.000603278
rs10219638	12	71345646	3	1	2	331519	0.000904917	0.000301639	0.000603278
rs1398563	12	71346235	3	1	2	331519	0.000904917	0.000301639	0.000603278
rs76031115	12	71360160	3	1	2	331519	0.000904917	0.000301639	0.000603278
rs145868875	12	71364341	3	1	2	331519	0.000904917	0.000301639	0.000603278
rs73145579	12	71378617	3	1	2	331519	0.000904917	0.000301639	0.000603278
rs17109106	12	71382197	3	1	2	331519	0.000904917	0.000301639	0.000603278
rs7969795	12	71387446	3	1	2	331519	0.000904917	0.000301639	0.000603278
rs78449081	12	71390906	3	1	2	331519	0.000904917	0.000301639	0.000603278
rs74439547	12	71397904	3	1	2	331519	0.000904917	0.000301639	0.000603278
rs2063591	12	71411855	3	1	2	331519	0.000904917	0.000301639	0.000603278
rs74694542	12	71412069	3	1	2	331519	0.000904917	0.000301639	0.000603278
rs61930459	12	71420344	3	1	2	331519	0.000904917	0.000301639	0.000603278
rs77314796	12	71426414	3	1	2	331519	0.000904917	0.000301639	0.000603278
rs77829412	12	71430926	3	1	2	331519	0.000904917	0.000301639	0.000603278
rs75118615	12	71437213	3	1	2	331519	0.000904917	0.000301639	0.000603278
rs4760786	12	71446789	3	1	2	331519	0.000904917	0.000301639	0.000603278
rs11178574	12	71450144	3	1	2	331519	0.000904917	0.000301639	0.000603278
rs17814703	12	71464178	5	1	4	331517	0.0015082	0.000301639	0.00120656
rs17109275	12	71464902	5	1	4	331517	0.0015082	0.000301639	0.00120656
rs79240615	12	71474102	5	1	4	331517	0.0015082	0.000301639	0.00120656
rs35058626	12	71474521	5	1	4	331517	0.0015082	0.000301639	0.00120656
rs11178593	12	71477997	5	1	4	331517	0.0015082	0.000301639	0.00120656
rs1390208	12	71486001	5	1	4	331517	0.0015082	0.000301639	0.00120656
rs1355373	12	71507382	5	1	4	331517	0.0015082	0.000301639	0.00120656
rs17226842	12	71507614	5	1	4	331517	0.0015082	0.000301639	0.00120656
rs142546239	12	71519116	5	1	4	331517	0.0015082	0.000301639	0.00120656
rs1390206	12	71519546	5	1	4	331517	0.0015082	0.000301639	0.00120656
rs11178639	12	71520267	5	1	4	331517	0.0015082	0.000301639	0.00120656
Affx-80246094	12	71523109	5	1	4	331517	0.0015082	0.000301639	0.00120656
rs1051334	12	71523134	5	1	4	331517	0.0015082	0.000301639	0.00120656
Affx-80281597	12	71526491	5	1	4	331517	0.0015082	0.000301639	0.00120656
rs2270587	12	71526593	5	1	4	331517	0.0015082	0.000301639	0.00120656
rs77157891	12	71529698	5	1	4	331517	0.0015082	0.000301639	0.00120656
rs75998666	12	71533348	5	1	4	331517	0.0015082	0.000301639	0.00120656
rs3763978	12	71533534	5	1	4	331517	0.0015082	0.000301639	0.00120656
rs17849952	12	71537951	5	1	4	331517	0.0015082	0.000301639	0.00120656
rs76218929	12	71548972	5	1	4	331517	0.0015082	0.000301639	0.00120656
rs1495377	12	71577101	5	1	4	331517	0.0015082	0.000301639	0.00120656
rs117045425	12	71581447	5	1	4	331517	0.0015082	0.000301639	0.00120656
rs1796333	12	71581808	5	1	4	331517	0.0015082	0.000301639	0.00120656
rs74766282	12	71592855	5	1	4	331517	0.0015082	0.000301639	0.00120656
rs1495379	12	71593171	5	1	4	331517	0.0015082	0.000301639	0.00120656
rs6421232	12	71622905	5	1	4	331517	0.0015082	0.000301639	0.00120656
rs116946801	12	71630521	5	1	4	331517	0.0015082	0.000301639	0.00120656
rs2904510	12	71631943	5	1	4	331517	0.0015082	0.000301639	0.00120656
rs4760790	12	71634794	5	1	4	331517	0.0015082	0.000301639	0.00120656
rs11178700	12	71638895	5	1	4	331517	0.0015082	0.000301639	0.00120656
rs76062993	12	71639539	5	1	4	331517	0.0015082	0.000301639	0.00120656
rs80145629	12	71643059	5	1	4	331517	0.0015082	0.000301639	0.00120656
rs117701839	12	71650507	5	1	4	331517	0.0015082	0.000301639	0.00120656
rs1510952	12	71654319	5	1	4	331517	0.0015082	0.000301639	0.00120656
rs7961581	12	71663102	3	1	2	331519	0.000904917	0.000301639	0.000603278
rs17226954	12	71663124	3	1	2	331519	0.000904917	0.000301639	0.000603278
rs1355374	12	71667022	3	1	2	331519	0.000904917	0.000301639	0.000603278
rs6582000	12	71673148	3	1	2	331519	0.000904917	0.000301639	0.000603278
rs34734457	12	71676746	3	1	2	331519	0.000904917	0.000301639	0.000603278
rs118173562	12	71677968	3	1	2	331519	0.000904917	0.000301639	0.000603278
rs7489159	12	71678645	3	1	2	331519	0.000904917	0.000301639	0.000603278
rs61048577	12	71687644	3	1	2	331519	0.000904917	0.000301639	0.000603278
rs73148514	12	71687844	3	1	2	331519	0.000904917	0.000301639	0.000603278
rs117648913	12	71690766	3	1	2	331519	0.000904917	0.000301639	0.000603278
rs77812476	12	71690949	3	1	2	331519	0.000904917	0.000301639	0.000603278
rs7310446	12	71697926	2	0	2	331520	0.000603278	0	0.000603278
rs73148544	12	71702210	2	0	2	331520	0.000603278	0	0.000603278
rs76483497	12	71702832	2	0	2	331520	0.000603278	0	0.000603278
rs117889548	12	71711023	2	0	2	331520	0.000603278	0	0.000603278
rs7488044	12	71719164	2	0	2	331520	0.000603278	0	0.000603278
rs78836778	12	71721085	2	0	2	331520	0.000603278	0	0.000603278
rs76222399	12	71724229	2	0	2	331520	0.000603278	0	0.000603278
rs74380633	12	71729330	2	0	2	331520	0.000603278	0	0.000603278
rs111424201	12	71729464	2	0	2	331520	0.000603278	0	0.000603278
rs6582009	12	71736673	2	0	2	331520	0.000603278	0	0.000603278
rs12231021	12	71739240	0	0	0	331552	0	0	0
rs78260745	12	71744246	0	0	0	331552	0	0	0
rs4489844	12	71751117	0	0	0	331552	0	0	0
rs4622354	12	71759824	0	0	0	331552	0	0	0
rs73150599	12	71761106	0	0	0	331552	0	0	0
rs74516288	12	71765568	0	0	0	331552	0	0	0
rs12579918	12	71768168	0	0	0	331552	0	0	0
rs7963135	12	71769110	0	0	0	331552	0	0	0
rs7973711	12	71775038	0	0	0	331552	0	0	0
rs74895134	12	71779471	0	0	0	331552	0	0	0
rs7963475	12	71790322	0	0	0	331552	0	0	0
rs11520189	12	71799023	0	0	0	331552	0	0	0
rs74567470	12	71816963	0	0	0	331552	0	0	0
rs61925781	12	71816987	0	0	0	331552	0	0	0
rs17226988	12	71819320	0	0	0	331552	0	0	0
rs10160968	12	71820684	0	0	0	331552	0	0	0
rs80202916	12	71823420	0	0	0	331552	0	0	0
rs74391889	12	71826988	0	0	0	331552	0	0	0
rs117973380	12	71830441	0	0	0	331552	0	0	0
rs117324318	12	71834037	0	0	0	331552	0	0	0
rs75928881	12	71841608	0	0	0	331552	0	0	0
rs35364607	12	71855487	0	0	0	331552	0	0	0
rs4363710	12	71855521	0	0	0	331552	0	0	0
rs7966654	12	71858470	0	0	0	331552	0	0	0
rs117209464	12	71874777	0	0	0	331552	0	0	0
rs35838344	12	71875537	0	0	0	331552	0	0	0
rs117779154	12	71877398	0	0	0	331552	0	0	0
rs113625282	12	71878585	0	0	0	331552	0	0	0
rs79908335	12	71880434	0	0	0	331552	0	0	0
rs10506635	12	71898821	0	0	0	331552	0	0	0
rs10748179	12	71911521	0	0	0	331552	0	0	0
rs11178837	12	71912789	0	0	0	331552	0	0	0
rs35046939	12	71913184	0	0	0	331552	0	0	0
rs118048309	12	71913721	0	0	0	331552	0	0	0
rs77562424	12	71914900	0	0	0	331552	0	0	0
rs17815047	12	71920906	0	0	0	331552	0	0	0
rs2163901	12	71934790	0	0	0	331552	0	0	0
rs941197	12	71937646	0	0	0	331552	0	0	0
rs1290256	12	71940285	0	0	0	331552	0	0	0
rs55809463	12	71940948	0	0	0	331552	0	0	0
rs1298142	12	71941490	0	0	0	331552	0	0	0
rs10784925	12	71943450	0	0	0	331552	0	0	0
rs117743204	12	71944888	0	0	0	331552	0	0	0
rs150359191	12	71946853	0	0	0	331552	0	0	0
rs117535164	12	71950407	0	0	0	331552	0	0	0
rs17109822	12	71952108	0	0	0	331552	0	0	0
rs1797367	12	71956968	0	0	0	331552	0	0	0
rs1795451	12	71956969	0	0	0	331552	0	0	0
rs1627071	12	71961627	0	0	0	331552	0	0	0
rs10506637	12	71965816	0	0	0	331552	0	0	0
rs17109898	12	71971313	0	0	0	331552	0	0	0
rs138215571	12	71971766	0	0	0	331552	0	0	0
rs146110108	12	71972585	0	0	0	331552	0	0	0
rs146398590	12	71972674	0	0	0	331552	0	0	0
rs73146221	12	71972904	0	0	0	331552	0	0	0
rs73146224	12	71973733	0	0	0	331552	0	0	0
rs17109924	12	71977787	0	0	0	331552	0	0	0
rs113809442	12	71978131	0	0	0	331552	0	0	0
Affx-80281601	12	71978512	0	0	0	331552	0	0	0
rs78566982	12	71986799	0	0	0	331552	0	0	0
rs79241756	12	71990855	0	0	0	331552	0	0	0
rs118155086	12	71992410	0	0	0	331552	0	0	0
rs11541286	12	72008421	0	0	0	331552	0	0	0
rs79904286	12	72009764	0	0	0	331552	0	0	0
rs1280600	12	72012865	0	0	0	331552	0	0	0
rs17815107	12	72012976	0	0	0	331552	0	0	0
rs2304272	12	72018028	1	0	1	331521	0.000301639	0	0.000301639
rs1148990	12	72018964	1	0	1	331521	0.000301639	0	0.000301639
rs202039441	12	72020108	1	0	1	331521	0.000301639	0	0.000301639
rs117513212	12	72022907	1	0	1	331521	0.000301639	0	0.000301639
rs199662696	12	72025628	1	0	1	331521	0.000301639	0	0.000301639
rs149187335	12	72025833	1	0	1	331521	0.000301639	0	0.000301639
rs34775036	12	72026160	1	0	1	331521	0.000301639	0	0.000301639
rs202043488	12	72028035	1	0	1	331521	0.000301639	0	0.000301639
rs192652541	12	72028544	1	0	1	331521	0.000301639	0	0.000301639
rs200792044	12	72036297	1	0	1	331521	0.000301639	0	0.000301639
rs1465074	12	72059549	1	0	1	331521	0.000301639	0	0.000301639
rs10879312	12	72074735	1	0	1	331521	0.000301639	0	0.000301639
rs10784930	12	72088304	1	0	1	331521	0.000301639	0	0.000301639
Affx-80281602	12	72091141	1	0	1	331521	0.000301639	0	0.000301639
rs145012054	12	72092865	1	0	1	331521	0.000301639	0	0.000301639
rs201739842	12	72094610	1	0	1	331521	0.000301639	0	0.000301639
rs11178896	12	72098297	1	0	1	331521	0.000301639	0	0.000301639
rs12368844	12	72111695	1	0	1	331521	0.000301639	0	0.000301639
rs117131472	12	72113306	1	0	1	331521	0.000301639	0	0.000301639
rs11610355	12	72119263	1	0	1	331521	0.000301639	0	0.000301639
rs11178918	12	72125285	1	0	1	331521	0.000301639	0	0.000301639
rs34207834	12	72125847	1	0	1	331521	0.000301639	0	0.000301639
rs11178924	12	72135468	1	0	1	331521	0.000301639	0	0.000301639
rs117233901	12	72142608	1	0	1	331521	0.000301639	0	0.000301639
rs10879330	12	72147960	1	0	1	331521	0.000301639	0	0.000301639
rs117720655	12	72167490	1	0	1	331521	0.000301639	0	0.000301639
rs328712	12	72168784	1	0	1	331521	0.000301639	0	0.000301639
rs12425944	12	72171013	1	0	1	331521	0.000301639	0	0.000301639
rs117962664	12	72171700	1	0	1	331521	0.000301639	0	0.000301639
rs118006572	12	72176655	1	0	1	331521	0.000301639	0	0.000301639
rs61754230	12	72179446	1	0	1	331521	0.000301639	0	0.000301639
rs328744	12	72181905	1	0	1	331521	0.000301639	0	0.000301639
rs328746	12	72184120	1	0	1	331521	0.000301639	0	0.000301639
rs35623488	12	72193201	1	0	1	331521	0.000301639	0	0.000301639
rs328731	12	72199960	1	0	1	331521	0.000301639	0	0.000301639
rs17227332	12	72200362	1	0	1	331521	0.000301639	0	0.000301639
rs34669456	12	72203943	1	0	1	331521	0.000301639	0	0.000301639
rs73140658	12	72208657	1	0	1	331521	0.000301639	0	0.000301639
rs12230222	12	72217901	1	0	1	331521	0.000301639	0	0.000301639
rs35628278	12	72225574	1	0	1	331521	0.000301639	0	0.000301639
rs73140665	12	72230503	1	0	1	331521	0.000301639	0	0.000301639
rs328761	12	72232292	1	0	1	331521	0.000301639	0	0.000301639
rs12820544	12	72242534	1	0	1	331521	0.000301639	0	0.000301639
rs117110375	12	72249133	1	0	1	331521	0.000301639	0	0.000301639
rs76691066	12	72259709	1	0	1	331521	0.000301639	0	0.000301639
rs12424110	12	72282676	1	0	1	331521	0.000301639	0	0.000301639
rs73140670	12	72288453	1	0	1	331521	0.000301639	0	0.000301639
rs6582066	12	72293544	1	0	1	331521	0.000301639	0	0.000301639
rs12810964	12	72302333	1	0	1	331521	0.000301639	0	0.000301639
rs61924152	12	72303326	1	0	1	331521	0.000301639	0	0.000301639
rs3759171	12	72307616	1	0	1	331521	0.000301639	0	0.000301639
rs11178983	12	72307637	1	0	1	331521	0.000301639	0	0.000301639
rs117769554	12	72310074	1	0	1	331521	0.000301639	0	0.000301639
rs11178985	12	72312268	1	0	1	331521	0.000301639	0	0.000301639
rs11178986	12	72312858	1	0	1	331521	0.000301639	0	0.000301639
rs117038246	12	72319474	1	0	1	331521	0.000301639	0	0.000301639
rs4760813	12	72322894	1	0	1	331521	0.000301639	0	0.000301639
rs17110451	12	72323834	1	0	1	331521	0.000301639	0	0.000301639
rs7969998	12	72328745	1	0	1	331521	0.000301639	0	0.000301639
rs7963717	12	72331362	1	0	1	331521	0.000301639	0	0.000301639
rs10784941	12	72336512	1	0	1	331521	0.000301639	0	0.000301639
rs139968591	12	72338466	1	0	1	331521	0.000301639	0	0.000301639
rs76554625	12	72342519	1	0	1	331521	0.000301639	0	0.000301639
rs4760747	12	72346220	1	0	1	331521	0.000301639	0	0.000301639
rs11179005	12	72346421	1	0	1	331521	0.000301639	0	0.000301639
rs10879346	12	72351835	1	0	1	331521	0.000301639	0	0.000301639
rs76143560	12	72355504	1	0	1	331521	0.000301639	0	0.000301639
rs17110563	12	72366306	1	0	1	331521	0.000301639	0	0.000301639
rs17110566	12	72366647	1	0	1	331521	0.000301639	0	0.000301639
rs115013574	12	72370353	0	0	0	331552	0	0	0
rs120074176	12	72372833	2	0	2	331520	0.000603278	0	0.000603278
rs7954332	12	72376338	2	0	2	331520	0.000603278	0	0.000603278
rs73144406	12	72383265	2	0	2	331520	0.000603278	0	0.000603278
rs77250174	12	72385892	2	0	2	331520	0.000603278	0	0.000603278
rs4760754	12	72388839	2	0	2	331520	0.000603278	0	0.000603278
rs1005691	12	72390394	2	0	2	331520	0.000603278	0	0.000603278
rs73144484	12	72390963	2	0	2	331520	0.000603278	0	0.000603278
rs4760820	12	72396996	2	0	2	331520	0.000603278	0	0.000603278
rs1487278	12	72400851	2	0	2	331520	0.000603278	0	0.000603278
rs17722134	12	72401694	2	0	2	331520	0.000603278	0	0.000603278
rs34046675	12	72411276	2	0	2	331520	0.000603278	0	0.000603278
rs73146337	12	72412510	2	0	2	331520	0.000603278	0	0.000603278
rs74918146	12	72412783	2	0	2	331520	0.000603278	0	0.000603278
rs11179056	12	72414171	2	0	2	331520	0.000603278	0	0.000603278
rs4469933	12	72414717	2	0	2	331520	0.000603278	0	0.000603278
rs147025898	12	72425419	2	0	2	331520	0.000603278	0	0.000603278
rs41317114	12	72426349	2	0	2	331520	0.000603278	0	0.000603278
rs76981625	12	72426665	2	0	2	331520	0.000603278	0	0.000603278
rs190723388	12	72433299	2	0	2	331520	0.000603278	0	0.000603278
rs117608842	12	72452346	2	0	2	331520	0.000603278	0	0.000603278
rs116871922	12	72457323	2	0	2	331520	0.000603278	0	0.000603278
rs77138111	12	72479664	2	0	2	331520	0.000603278	0	0.000603278
rs1484830	12	72479806	2	0	2	331520	0.000603278	0	0.000603278
rs75982592	12	72480092	2	0	2	331520	0.000603278	0	0.000603278
rs78272646	12	72480348	2	0	2	331520	0.000603278	0	0.000603278
rs11613279	12	72483647	2	0	2	331520	0.000603278	0	0.000603278
rs78736029	12	72486166	2	0	2	331520	0.000603278	0	0.000603278
rs76782253	12	72486332	2	0	2	331520	0.000603278	0	0.000603278
rs11179079	12	72494386	2	0	2	331520	0.000603278	0	0.000603278
rs117988734	12	72502030	2	0	2	331520	0.000603278	0	0.000603278
rs12583000	12	72506056	2	0	2	331520	0.000603278	0	0.000603278
rs111508393	12	72527291	2	0	2	331520	0.000603278	0	0.000603278
rs75448915	12	72528792	2	0	2	331520	0.000603278	0	0.000603278
rs79688421	12	72529727	2	0	2	331520	0.000603278	0	0.000603278
rs77318370	12	72532501	2	0	2	331520	0.000603278	0	0.000603278
rs74523935	12	72537316	2	0	2	331520	0.000603278	0	0.000603278
rs79541891	12	72541878	1	0	1	331521	0.000301639	0	0.000301639
rs118086001	12	72562451	1	0	1	331521	0.000301639	0	0.000301639
rs10879370	12	72563719	1	0	1	331521	0.000301639	0	0.000301639
rs77615373	12	72577079	1	0	1	331521	0.000301639	0	0.000301639
rs116181628	12	72579874	1	0	1	331521	0.000301639	0	0.000301639
rs11179103	12	72592948	1	0	1	331521	0.000301639	0	0.000301639
rs10879377	12	72598319	1	0	1	331521	0.000301639	0	0.000301639
rs11179108	12	72605082	1	0	1	331521	0.000301639	0	0.000301639
rs1385315	12	72613680	1	0	1	331521	0.000301639	0	0.000301639
rs1484824	12	72615551	1	0	1	331521	0.000301639	0	0.000301639
rs976684	12	72617320	1	0	1	331521	0.000301639	0	0.000301639
rs7295444	12	72619188	1	0	1	331521	0.000301639	0	0.000301639
rs2140218	12	72619751	1	0	1	331521	0.000301639	0	0.000301639
rs61924331	12	72625680	1	0	1	331521	0.000301639	0	0.000301639
rs60920966	12	72625977	1	0	1	331521	0.000301639	0	0.000301639
rs11179121	12	72626141	1	0	1	331521	0.000301639	0	0.000301639
rs61648527	12	72626699	1	0	1	331521	0.000301639	0	0.000301639
rs73135480	12	72628899	1	0	1	331521	0.000301639	0	0.000301639
rs7485207	12	72633773	1	0	1	331521	0.000301639	0	0.000301639
rs12372151	12	72634762	1	0	1	331521	0.000301639	0	0.000301639
rs10748192	12	72636001	1	0	1	331521	0.000301639	0	0.000301639
rs35377161	12	72636602	1	0	1	331521	0.000301639	0	0.000301639
rs112072445	12	72637123	1	0	1	331521	0.000301639	0	0.000301639
rs10879385	12	72645895	1	0	1	331521	0.000301639	0	0.000301639
rs111894701	12	72646307	1	0	1	331521	0.000301639	0	0.000301639
rs188377693	12	72649422	1	0	1	331521	0.000301639	0	0.000301639
rs117792731	12	72653286	1	0	1	331521	0.000301639	0	0.000301639
rs73336644	12	72653346	1	0	1	331521	0.000301639	0	0.000301639
rs10879389	12	72659783	2	1	1	331520	0.000603278	0.000301639	0.000301639
rs144507471	12	72667286	3	2	1	331519	0.000904917	0.000603278	0.000301639
rs4584622	12	72672823	3	2	1	331519	0.000904917	0.000603278	0.000301639
rs4550264	12	72678560	3	2	1	331519	0.000904917	0.000603278	0.000301639
rs112639095	12	72682950	0	0	0	331552	0	0	0
rs78787537	12	72691813	4	2	2	331518	0.00120656	0.000603278	0.000603278
rs4237863	12	72696106	4	2	2	331518	0.00120656	0.000603278	0.000603278
rs10506651	12	72696802	4	2	2	331518	0.00120656	0.000603278	0.000603278
rs35128889	12	72697070	4	2	2	331518	0.00120656	0.000603278	0.000603278
rs10784961	12	72703314	4	2	2	331518	0.00120656	0.000603278	0.000603278
rs12369372	12	72716959	4	2	2	331518	0.00120656	0.000603278	0.000603278
rs10879399	12	72717861	4	2	2	331518	0.00120656	0.000603278	0.000603278
rs3935113	12	72721833	4	2	2	331518	0.00120656	0.000603278	0.000603278
rs12831974	12	72724034	4	2	2	331518	0.00120656	0.000603278	0.000603278
rs12826259	12	72732588	4	2	2	331518	0.00120656	0.000603278	0.000603278
rs118177820	12	72732844	4	2	2	331518	0.00120656	0.000603278	0.000603278
rs4760764	12	72736153	4	2	2	331518	0.00120656	0.000603278	0.000603278
rs12303303	12	72742369	4	2	2	331518	0.00120656	0.000603278	0.000603278
rs10506654	12	72745155	4	2	2	331518	0.00120656	0.000603278	0.000603278
rs117903660	12	72746128	4	2	2	331518	0.00120656	0.000603278	0.000603278
rs11609228	12	72749016	4	2	2	331518	0.00120656	0.000603278	0.000603278
rs73145000	12	72753848	4	2	2	331518	0.00120656	0.000603278	0.000603278
rs17111098	12	72758109	4	2	2	331518	0.00120656	0.000603278	0.000603278
rs77800804	12	72758512	4	2	2	331518	0.00120656	0.000603278	0.000603278
rs17111099	12	72759427	4	2	2	331518	0.00120656	0.000603278	0.000603278
rs113438278	12	72773551	4	2	2	331518	0.00120656	0.000603278	0.000603278
rs12303037	12	72778789	4	2	2	331518	0.00120656	0.000603278	0.000603278
rs12371759	12	72779908	4	2	2	331518	0.00120656	0.000603278	0.000603278
rs117668343	12	72783417	4	2	2	331518	0.00120656	0.000603278	0.000603278
rs73146906	12	72783553	4	2	2	331518	0.00120656	0.000603278	0.000603278
rs11179189	12	72795520	4	2	2	331518	0.00120656	0.000603278	0.000603278
rs74103309	12	72802395	4	2	2	331518	0.00120656	0.000603278	0.000603278
rs11179190	12	72805770	4	2	2	331518	0.00120656	0.000603278	0.000603278
rs11179203	12	72826630	3	2	1	331519	0.000904917	0.000603278	0.000301639
rs623405	12	72828415	3	2	1	331519	0.000904917	0.000603278	0.000301639
rs17111173	12	72836785	3	2	1	331519	0.000904917	0.000603278	0.000301639
rs80265548	12	72836959	3	2	1	331519	0.000904917	0.000603278	0.000301639
rs112256361	12	72852225	3	2	1	331519	0.000904917	0.000603278	0.000301639
rs73146931	12	72852408	3	2	1	331519	0.000904917	0.000603278	0.000301639
rs116970616	12	72881050	4	2	2	331518	0.00120656	0.000603278	0.000603278
rs76226506	12	72884276	4	2	2	331518	0.00120656	0.000603278	0.000603278
rs182898428	12	72901510	4	2	2	331518	0.00120656	0.000603278	0.000603278
rs117398304	12	72914797	4	2	2	331518	0.00120656	0.000603278	0.000603278
rs78697325	12	72915308	4	2	2	331518	0.00120656	0.000603278	0.000603278
rs73146951	12	72918366	4	2	2	331518	0.00120656	0.000603278	0.000603278
rs10748198	12	72934229	4	2	2	331518	0.00120656	0.000603278	0.000603278
rs55937535	12	72937796	4	2	2	331518	0.00120656	0.000603278	0.000603278
rs12812679	12	72939734	4	2	2	331518	0.00120656	0.000603278	0.000603278
rs17797841	12	72952965	4	2	2	331518	0.00120656	0.000603278	0.000603278
rs4144975	12	72979345	4	2	2	331518	0.00120656	0.000603278	0.000603278
rs117400768	12	72979401	4	2	2	331518	0.00120656	0.000603278	0.000603278
rs12825955	12	72982299	4	2	2	331518	0.00120656	0.000603278	0.000603278
rs6582095	12	72999144	4	2	2	331518	0.00120656	0.000603278	0.000603278
rs1347195	12	73000281	4	2	2	331518	0.00120656	0.000603278	0.000603278
rs11179282	12	73007246	4	2	2	331518	0.00120656	0.000603278	0.000603278
rs11609949	12	73009378	4	2	2	331518	0.00120656	0.000603278	0.000603278
rs79944777	12	73011538	4	2	2	331518	0.00120656	0.000603278	0.000603278
rs111955520	12	73021231	4	2	2	331518	0.00120656	0.000603278	0.000603278
rs73146990	12	73027335	4	2	2	331518	0.00120656	0.000603278	0.000603278
rs74958732	12	73027461	4	2	2	331518	0.00120656	0.000603278	0.000603278
rs78981419	12	73036195	3	2	1	331519	0.000904917	0.000603278	0.000301639
rs34115559	12	73049816	3	2	1	331519	0.000904917	0.000603278	0.000301639
rs306028	12	73058186	3	2	1	331519	0.000904917	0.000603278	0.000301639
rs3936356	12	73058900	3	2	1	331519	0.000904917	0.000603278	0.000301639
rs306024	12	73065840	3	2	1	331519	0.000904917	0.000603278	0.000301639
rs305397	12	73067398	3	2	1	331519	0.000904917	0.000603278	0.000301639
rs2163880	12	73067540	3	2	1	331519	0.000904917	0.000603278	0.000301639
rs972380	12	73068581	3	2	1	331519	0.000904917	0.000603278	0.000301639
rs1807989	12	73074412	3	2	1	331519	0.000904917	0.000603278	0.000301639
rs1433250	12	73075776	3	2	1	331519	0.000904917	0.000603278	0.000301639
rs10879482	12	73109987	7	4	3	331515	0.00211147	0.00120656	0.000904917
rs80249361	12	73110229	7	4	3	331515	0.00211147	0.00120656	0.000904917
rs11179334	12	73110448	7	4	3	331515	0.00211147	0.00120656	0.000904917
rs11615751	12	73117963	7	4	3	331515	0.00211147	0.00120656	0.000904917
rs73153242	12	73120881	7	4	3	331515	0.00211147	0.00120656	0.000904917
rs10879485	12	73120966	7	4	3	331515	0.00211147	0.00120656	0.000904917
rs1529750	12	73121323	7	4	3	331515	0.00211147	0.00120656	0.000904917
rs34804232	12	73125179	7	4	3	331515	0.00211147	0.00120656	0.000904917
rs77596111	12	73129991	7	4	3	331515	0.00211147	0.00120656	0.000904917
rs77606479	12	73130079	7	4	3	331515	0.00211147	0.00120656	0.000904917
rs12314725	12	73133859	7	4	3	331515	0.00211147	0.00120656	0.000904917
rs35131175	12	73135101	7	4	3	331515	0.00211147	0.00120656	0.000904917
rs6421235	12	73140752	7	4	3	331515	0.00211147	0.00120656	0.000904917
rs61933852	12	73142057	7	4	3	331515	0.00211147	0.00120656	0.000904917
rs117439290	12	73143172	7	4	3	331515	0.00211147	0.00120656	0.000904917
rs117697576	12	73146739	8	4	4	331514	0.00241311	0.00120656	0.00120656
rs73341540	12	73150485	8	4	4	331514	0.00241311	0.00120656	0.00120656
Affx-8437631	12	73151776	8	4	4	331514	0.00241311	0.00120656	0.00120656
rs11179351	12	73153191	8	4	4	331514	0.00241311	0.00120656	0.00120656
rs61935560	12	73161710	8	4	4	331514	0.00241311	0.00120656	0.00120656
rs76042162	12	73164046	8	4	4	331514	0.00241311	0.00120656	0.00120656
rs76908415	12	73164656	8	4	4	331514	0.00241311	0.00120656	0.00120656
rs34340771	12	73173583	8	4	4	331514	0.00241311	0.00120656	0.00120656
rs5799090	12	73187016	8	4	4	331514	0.00241311	0.00120656	0.00120656
rs11179361	12	73187300	8	4	4	331514	0.00241311	0.00120656	0.00120656
rs112947350	12	73188412	9	4	5	331513	0.00271475	0.00120656	0.0015082
rs77097934	12	73198603	9	4	5	331513	0.00271475	0.00120656	0.0015082
rs113603798	12	73200980	9	4	5	331513	0.00271475	0.00120656	0.0015082
rs34515329	12	73209259	9	4	5	331513	0.00271475	0.00120656	0.0015082
rs73151376	12	73210556	9	4	5	331513	0.00271475	0.00120656	0.0015082
rs11179383	12	73214181	8	4	4	331514	0.00241311	0.00120656	0.00120656
Affx-8438673	12	73220856	8	4	4	331514	0.00241311	0.00120656	0.00120656
rs77750860	12	73230389	8	4	4	331514	0.00241311	0.00120656	0.00120656
rs7973552	12	73232709	8	4	4	331514	0.00241311	0.00120656	0.00120656
rs4760842	12	73233116	8	4	4	331514	0.00241311	0.00120656	0.00120656
rs118078826	12	73233247	8	4	4	331514	0.00241311	0.00120656	0.00120656
rs6421236	12	73242847	8	4	4	331514	0.00241311	0.00120656	0.00120656
rs11179404	12	73243996	8	4	4	331514	0.00241311	0.00120656	0.00120656
rs61933722	12	73254977	8	4	4	331514	0.00241311	0.00120656	0.00120656
rs34223727	12	73257790	8	4	4	331514	0.00241311	0.00120656	0.00120656
rs61933729	12	73264371	8	4	4	331514	0.00241311	0.00120656	0.00120656
rs73155352	12	73267500	8	4	4	331514	0.00241311	0.00120656	0.00120656
rs11179440	12	73276775	7	3	4	331515	0.00211147	0.000904917	0.00120656
rs4760852	12	73285150	6	2	4	331516	0.00180983	0.000603278	0.00120656
rs73143729	12	73285595	6	2	4	331516	0.00180983	0.000603278	0.00120656
rs12426781	12	73290776	6	2	4	331516	0.00180983	0.000603278	0.00120656
rs10879517	12	73307582	6	2	4	331516	0.00180983	0.000603278	0.00120656
rs12371619	12	73353704	6	2	4	331516	0.00180983	0.000603278	0.00120656
rs17111900	12	73357242	6	2	4	331516	0.00180983	0.000603278	0.00120656
rs117552093	12	73359351	6	2	4	331516	0.00180983	0.000603278	0.00120656
rs76846359	12	73372280	6	2	4	331516	0.00180983	0.000603278	0.00120656
rs17111962	12	73378877	6	2	4	331516	0.00180983	0.000603278	0.00120656
rs117651294	12	73381545	6	2	4	331516	0.00180983	0.000603278	0.00120656
rs76131325	12	73387518	7	2	5	331515	0.00211147	0.000603278	0.0015082
rs11504298	12	73393555	6	2	4	331516	0.00180983	0.000603278	0.00120656
rs117890731	12	73397054	6	2	4	331516	0.00180983	0.000603278	0.00120656
rs17807660	12	73413041	6	2	4	331516	0.00180983	0.000603278	0.00120656
rs118159354	12	73416766	6	2	4	331516	0.00180983	0.000603278	0.00120656
rs7970369	12	73417263	6	2	4	331516	0.00180983	0.000603278	0.00120656
rs11179520	12	73435084	5	2	3	331517	0.0015082	0.000603278	0.000904917
rs7977990	12	73448995	5	2	3	331517	0.0015082	0.000603278	0.000904917
rs75979177	12	73457093	5	2	3	331517	0.0015082	0.000603278	0.000904917
rs79845985	12	73461275	5	2	3	331517	0.0015082	0.000603278	0.000904917
rs73153032	12	73497587	6	1	5	331516	0.00180983	0.000301639	0.0015082
rs73153046	12	73505681	6	1	5	331516	0.00180983	0.000301639	0.0015082
rs78281252	12	73515773	6	1	5	331516	0.00180983	0.000301639	0.0015082
rs77482127	12	73526862	6	1	5	331516	0.00180983	0.000301639	0.0015082
rs7967256	12	73528954	6	1	5	331516	0.00180983	0.000301639	0.0015082
rs77426931	12	73532323	6	1	5	331516	0.00180983	0.000301639	0.0015082
rs75915725	12	73538144	6	1	5	331516	0.00180983	0.000301639	0.0015082
rs34661740	12	73547492	6	1	5	331516	0.00180983	0.000301639	0.0015082
rs6582131	12	73567449	6	1	5	331516	0.00180983	0.000301639	0.0015082
rs67257777	12	73573711	6	1	5	331516	0.00180983	0.000301639	0.0015082
rs73167516	12	73582975	6	1	5	331516	0.00180983	0.000301639	0.0015082
rs17754003	12	73598245	5	1	4	331517	0.0015082	0.000301639	0.00120656
rs11615274	12	73601132	5	1	4	331517	0.0015082	0.000301639	0.00120656
rs11179584	12	73606041	4	1	3	331518	0.00120656	0.000301639	0.000904917
rs73166510	12	73611686	4	1	3	331518	0.00120656	0.000301639	0.000904917
rs116893659	12	73626010	4	1	3	331518	0.00120656	0.000301639	0.000904917
rs75108809	12	73635696	4	1	3	331518	0.00120656	0.000301639	0.000904917
rs78350390	12	73638878	4	1	3	331518	0.00120656	0.000301639	0.000904917
rs56029612	12	73640640	4	1	3	331518	0.00120656	0.000301639	0.000904917
rs1547461	12	73659064	4	1	3	331518	0.00120656	0.000301639	0.000904917
rs1606958	12	73659931	4	1	3	331518	0.00120656	0.000301639	0.000904917
rs1402194	12	73672701	4	1	3	331518	0.00120656	0.000301639	0.000904917
rs12426449	12	73686297	4	1	3	331518	0.00120656	0.000301639	0.000904917
rs76956814	12	73689447	4	1	3	331518	0.00120656	0.000301639	0.000904917
rs1915289	12	73715041	4	1	3	331518	0.00120656	0.000301639	0.000904917
rs117202429	12	73728524	4	1	3	331518	0.00120656	0.000301639	0.000904917
rs35782366	12	73733999	4	1	3	331518	0.00120656	0.000301639	0.000904917
rs11179614	12	73745512	4	1	3	331518	0.00120656	0.000301639	0.000904917
rs117076031	12	73755375	4	1	3	331518	0.00120656	0.000301639	0.000904917
rs7956350	12	73765510	4	1	3	331518	0.00120656	0.000301639	0.000904917
rs11179626	12	73769278	4	1	3	331518	0.00120656	0.000301639	0.000904917
rs79134797	12	73775970	4	1	3	331518	0.00120656	0.000301639	0.000904917
rs73336960	12	73780673	4	1	3	331518	0.00120656	0.000301639	0.000904917
rs73160175	12	73786042	4	1	3	331518	0.00120656	0.000301639	0.000904917
rs111987711	12	73794685	4	1	3	331518	0.00120656	0.000301639	0.000904917
rs112910486	12	73809363	4	1	3	331518	0.00120656	0.000301639	0.000904917
rs11179646	12	73810676	4	1	3	331518	0.00120656	0.000301639	0.000904917
rs116946579	12	73813695	4	1	3	331518	0.00120656	0.000301639	0.000904917
rs7954465	12	73816593	4	1	3	331518	0.00120656	0.000301639	0.000904917
rs11179651	12	73827738	3	0	3	331519	0.000904917	0	0.000904917
rs7963521	12	73828956	3	0	3	331519	0.000904917	0	0.000904917
rs4760885	12	73832179	3	0	3	331519	0.000904917	0	0.000904917
rs11179654	12	73832261	3	0	3	331519	0.000904917	0	0.000904917
rs112735148	12	73833859	3	0	3	331519	0.000904917	0	0.000904917
rs117937223	12	73841813	3	0	3	331519	0.000904917	0	0.000904917
rs117706721	12	73844645	3	0	3	331519	0.000904917	0	0.000904917
rs7134223	12	73854918	3	0	3	331519	0.000904917	0	0.000904917
rs78661652	12	73859313	3	0	3	331519	0.000904917	0	0.000904917
rs148085231	12	73868778	0	0	0	331552	0	0	0
rs7965353	12	73869966	3	0	3	331519	0.000904917	0	0.000904917
rs117377661	12	73882325	3	0	3	331519	0.000904917	0	0.000904917
rs10879611	12	73884281	3	0	3	331519	0.000904917	0	0.000904917
rs117494203	12	73898065	3	0	3	331519	0.000904917	0	0.000904917
rs116970416	12	73937446	7	0	7	331515	0.00211147	0	0.00211147
rs117640731	12	73942103	7	0	7	331515	0.00211147	0	0.00211147
rs2363693	12	73954653	7	0	7	331515	0.00211147	0	0.00211147
rs12833142	12	73973865	8	0	8	331514	0.00241311	0	0.00241311
rs77829828	12	73980800	8	0	8	331514	0.00241311	0	0.00241311
rs1154865	12	73989837	8	0	8	331514	0.00241311	0	0.00241311
rs17813969	12	73991059	8	0	8	331514	0.00241311	0	0.00241311
rs1348439	12	73995682	8	0	8	331514	0.00241311	0	0.00241311
rs11179725	12	73999162	8	0	8	331514	0.00241311	0	0.00241311
rs2730491	12	74006207	8	0	8	331514	0.00241311	0	0.00241311
rs112353772	12	74007449	8	0	8	331514	0.00241311	0	0.00241311
rs61932560	12	74020994	8	0	8	331514	0.00241311	0	0.00241311
rs117672478	12	74028301	8	0	8	331514	0.00241311	0	0.00241311
rs17815037	12	74031432	8	0	8	331514	0.00241311	0	0.00241311
rs6582181	12	74040593	8	0	8	331514	0.00241311	0	0.00241311
rs1596398	12	74046523	8	0	8	331514	0.00241311	0	0.00241311
rs2730519	12	74051131	8	0	8	331514	0.00241311	0	0.00241311
rs9788222	12	74059286	8	0	8	331514	0.00241311	0	0.00241311
rs2586936	12	74059375	8	0	8	331514	0.00241311	0	0.00241311
rs117548629	12	74080525	8	0	8	331514	0.00241311	0	0.00241311
rs10879658	12	74089878	8	0	8	331514	0.00241311	0	0.00241311
rs17816006	12	74092376	8	0	8	331514	0.00241311	0	0.00241311
rs111493753	12	74111731	6	0	6	331516	0.00180983	0	0.00180983
rs12230561	12	74112769	6	0	6	331516	0.00180983	0	0.00180983
rs74106675	12	74115746	6	0	6	331516	0.00180983	0	0.00180983
rs7977578	12	74138796	6	0	6	331516	0.00180983	0	0.00180983
rs80093749	12	74139247	6	0	6	331516	0.00180983	0	0.00180983
rs11179786	12	74159265	6	0	6	331516	0.00180983	0	0.00180983
rs73165400	12	74167815	6	0	6	331516	0.00180983	0	0.00180983
rs76350940	12	74168530	6	0	6	331516	0.00180983	0	0.00180983
rs11179821	12	74236916	3	0	3	331519	0.000904917	0	0.000904917
rs117802261	12	74245493	3	0	3	331519	0.000904917	0	0.000904917
rs117941140	12	74245886	3	0	3	331519	0.000904917	0	0.000904917
rs6421244	12	74287141	3	0	3	331519	0.000904917	0	0.000904917
rs114940348	12	74302388	3	0	3	331519	0.000904917	0	0.000904917
rs61932869	12	74304374	3	0	3	331519	0.000904917	0	0.000904917
rs59718280	12	74308181	4	0	4	331518	0.00120656	0	0.00120656
rs79457448	12	74326692	4	0	4	331518	0.00120656	0	0.00120656
rs112117906	12	74330629	4	0	4	331518	0.00120656	0	0.00120656
rs17828929	12	74343720	4	0	4	331518	0.00120656	0	0.00120656
rs117377868	12	74344186	4	0	4	331518	0.00120656	0	0.00120656
rs77097711	12	74348619	4	0	4	331518	0.00120656	0	0.00120656
rs117030122	12	74353360	4	0	4	331518	0.00120656	0	0.00120656
rs73172359	12	74367834	4	0	4	331518	0.00120656	0	0.00120656
rs12146788	12	74371073	4	0	4	331518	0.00120656	0	0.00120656
rs76403383	12	74390715	4	0	4	331518	0.00120656	0	0.00120656
rs12366720	12	74417627	4	0	4	331518	0.00120656	0	0.00120656
rs10785087	12	74428334	4	0	4	331518	0.00120656	0	0.00120656
rs73180604	12	74431440	4	0	4	331518	0.00120656	0	0.00120656
rs74479492	12	74442420	4	0	4	331518	0.00120656	0	0.00120656
rs7305291	12	74445607	4	0	4	331518	0.00120656	0	0.00120656
rs111799904	12	74459614	4	0	4	331518	0.00120656	0	0.00120656
rs78411186	12	74476778	4	0	4	331518	0.00120656	0	0.00120656
rs79818722	12	74479695	4	0	4	331518	0.00120656	0	0.00120656
rs116893671	12	74510612	4	0	4	331518	0.00120656	0	0.00120656
rs112385439	12	74512564	4	0	4	331518	0.00120656	0	0.00120656
rs1522124	12	74527873	4	0	4	331518	0.00120656	0	0.00120656
rs116780605	12	74536647	4	0	4	331518	0.00120656	0	0.00120656
rs17113126	12	74556291	4	0	4	331518	0.00120656	0	0.00120656
rs75232687	12	74569650	4	0	4	331518	0.00120656	0	0.00120656
rs12426157	12	74576059	4	0	4	331518	0.00120656	0	0.00120656
rs10506701	12	74586210	4	0	4	331518	0.00120656	0	0.00120656
rs76455425	12	74586488	4	0	4	331518	0.00120656	0	0.00120656
rs61932947	12	74597861	4	0	4	331518	0.00120656	0	0.00120656
rs11179981	12	74610734	4	0	4	331518	0.00120656	0	0.00120656
rs11829804	12	74630509	4	0	4	331518	0.00120656	0	0.00120656
rs117470014	12	74652195	4	0	4	331518	0.00120656	0	0.00120656
rs3110375	12	74657159	4	0	4	331518	0.00120656	0	0.00120656
rs7397269	12	74661059	4	0	4	331518	0.00120656	0	0.00120656
rs118149071	12	74662427	4	0	4	331518	0.00120656	0	0.00120656
rs4601862	12	74667003	3	0	3	331519	0.000904917	0	0.000904917
rs73351769	12	74667706	3	0	3	331519	0.000904917	0	0.000904917
rs1820497	12	74680999	3	0	3	331519	0.000904917	0	0.000904917
rs77832111	12	74705842	1	0	1	331521	0.000301639	0	0.000301639
rs74799756	12	74709864	1	0	1	331521	0.000301639	0	0.000301639
rs2012003	12	74714111	1	0	1	331521	0.000301639	0	0.000301639
rs112854758	12	74715885	1	0	1	331521	0.000301639	0	0.000301639
rs11180022	12	74716943	1	0	1	331521	0.000301639	0	0.000301639
rs7486169	12	74732024	1	0	1	331521	0.000301639	0	0.000301639
rs75349096	12	74732698	0	0	0	331552	0	0	0
rs80004783	12	74753185	1	0	1	331521	0.000301639	0	0.000301639
rs73184809	12	74761653	1	0	1	331521	0.000301639	0	0.000301639
rs74105264	12	74763454	1	0	1	331521	0.000301639	0	0.000301639
rs35859486	12	74780195	1	0	1	331521	0.000301639	0	0.000301639
rs75963498	12	74782520	1	0	1	331521	0.000301639	0	0.000301639
rs7956902	12	74783224	1	0	1	331521	0.000301639	0	0.000301639
rs61931637	12	74788593	1	0	1	331521	0.000301639	0	0.000301639
rs66700334	12	74790320	1	0	1	331521	0.000301639	0	0.000301639
rs12424923	12	74800173	1	0	1	331521	0.000301639	0	0.000301639
rs55646116	12	74815422	1	0	1	331521	0.000301639	0	0.000301639
rs10879771	12	74817329	1	0	1	331521	0.000301639	0	0.000301639
rs10879772	12	74817723	1	0	1	331521	0.000301639	0	0.000301639
rs7959718	12	74819118	1	0	1	331521	0.000301639	0	0.000301639
rs117420648	12	74832123	1	0	1	331521	0.000301639	0	0.000301639
rs180834098	12	74845808	1	0	1	331521	0.000301639	0	0.000301639
rs17771542	12	74846642	1	0	1	331521	0.000301639	0	0.000301639
rs116990571	12	74846812	1	0	1	331521	0.000301639	0	0.000301639
rs34249777	12	74846986	1	0	1	331521	0.000301639	0	0.000301639
rs117138325	12	74850188	1	0	1	331521	0.000301639	0	0.000301639
rs10506690	12	74850206	1	0	1	331521	0.000301639	0	0.000301639
rs79621473	12	74854332	1	0	1	331521	0.000301639	0	0.000301639
rs11180072	12	74866237	1	0	1	331521	0.000301639	0	0.000301639
rs116923300	12	74875100	1	0	1	331521	0.000301639	0	0.000301639
rs2613890	12	74896741	1	0	1	331521	0.000301639	0	0.000301639
rs61932707	12	74896876	0	0	0	331552	0	0	0
rs11180096	12	74913196	2	1	1	331520	0.000603278	0.000301639	0.000301639
rs75882518	12	74921944	2	1	1	331520	0.000603278	0.000301639	0.000301639
rs34852307	12	74922159	2	1	1	331520	0.000603278	0.000301639	0.000301639
rs76361407	12	74935240	2	1	1	331520	0.000603278	0.000301639	0.000301639
rs17179875	12	74935901	2	1	1	331520	0.000603278	0.000301639	0.000301639
rs17113730	12	74936526	2	1	1	331520	0.000603278	0.000301639	0.000301639
rs71458188	12	74941216	2	1	1	331520	0.000603278	0.000301639	0.000301639
rs117828518	12	74950488	2	1	1	331520	0.000603278	0.000301639	0.000301639
rs61931665	12	74956990	2	1	1	331520	0.000603278	0.000301639	0.000301639
rs61651232	12	74960790	2	1	1	331520	0.000603278	0.000301639	0.000301639
rs11180110	12	74972647	2	1	1	331520	0.000603278	0.000301639	0.000301639
rs2641486	12	74978682	2	1	1	331520	0.000603278	0.000301639	0.000301639
rs76037585	12	74980238	2	1	1	331520	0.000603278	0.000301639	0.000301639
rs11180116	12	74989077	2	1	1	331520	0.000603278	0.000301639	0.000301639
rs17113889	12	74989236	2	1	1	331520	0.000603278	0.000301639	0.000301639
rs2641495	12	74989823	2	1	1	331520	0.000603278	0.000301639	0.000301639
rs117516408	12	74997726	2	1	1	331520	0.000603278	0.000301639	0.000301639
rs17113938	12	74997997	2	1	1	331520	0.000603278	0.000301639	0.000301639
rs77039407	12	75012191	2	1	1	331520	0.000603278	0.000301639	0.000301639
rs116908602	12	75012959	2	1	1	331520	0.000603278	0.000301639	0.000301639
rs73181627	12	75014702	2	1	1	331520	0.000603278	0.000301639	0.000301639
rs1493813	12	75017363	2	1	1	331520	0.000603278	0.000301639	0.000301639
rs118018574	12	75025583	2	1	1	331520	0.000603278	0.000301639	0.000301639
rs12822632	12	75029331	2	1	1	331520	0.000603278	0.000301639	0.000301639
rs77219741	12	75032208	3	2	1	331519	0.000904917	0.000603278	0.000301639
rs822801	12	75042348	3	2	1	331519	0.000904917	0.000603278	0.000301639
rs112982563	12	75045147	3	2	1	331519	0.000904917	0.000603278	0.000301639
rs75527068	12	75051009	3	2	1	331519	0.000904917	0.000603278	0.000301639
rs73181668	12	75054053	3	2	1	331519	0.000904917	0.000603278	0.000301639
rs12229423	12	75055319	3	2	1	331519	0.000904917	0.000603278	0.000301639
rs11615915	12	75057839	3	2	1	331519	0.000904917	0.000603278	0.000301639
rs77775990	12	75077731	3	2	1	331519	0.000904917	0.000603278	0.000301639
rs11180162	12	75081042	3	2	1	331519	0.000904917	0.000603278	0.000301639
rs12302160	12	75088138	3	2	1	331519	0.000904917	0.000603278	0.000301639
rs7136441	12	75102282	3	2	1	331519	0.000904917	0.000603278	0.000301639
rs7972941	12	75105972	3	2	1	331519	0.000904917	0.000603278	0.000301639
rs6582242	12	75116718	3	2	1	331519	0.000904917	0.000603278	0.000301639
rs4882653	12	75118838	3	2	1	331519	0.000904917	0.000603278	0.000301639
rs17114156	12	75121997	3	2	1	331519	0.000904917	0.000603278	0.000301639
rs17789260	12	75122415	3	2	1	331519	0.000904917	0.000603278	0.000301639
rs75342567	12	75123543	3	2	1	331519	0.000904917	0.000603278	0.000301639
rs117024462	12	75125247	3	2	1	331519	0.000904917	0.000603278	0.000301639
rs7973732	12	75150339	3	2	1	331519	0.000904917	0.000603278	0.000301639
rs1508283	12	75155034	3	2	1	331519	0.000904917	0.000603278	0.000301639
rs1396229	12	75155227	3	2	1	331519	0.000904917	0.000603278	0.000301639
rs2048182	12	75159389	3	2	1	331519	0.000904917	0.000603278	0.000301639
rs10506687	12	75163072	4	3	1	331518	0.00120656	0.000904917	0.000301639
rs7960435	12	75173311	4	3	1	331518	0.00120656	0.000904917	0.000301639
rs78590150	12	75177740	4	3	1	331518	0.00120656	0.000904917	0.000301639
rs112976748	12	75179020	4	3	1	331518	0.00120656	0.000904917	0.000301639
rs112738730	12	75190122	4	3	1	331518	0.00120656	0.000904917	0.000301639
rs1508269	12	75191495	4	3	1	331518	0.00120656	0.000904917	0.000301639
rs192429348	12	75196564	4	3	1	331518	0.00120656	0.000904917	0.000301639
rs7298459	12	75196736	4	3	1	331518	0.00120656	0.000904917	0.000301639
rs28444919	12	75197629	4	3	1	331518	0.00120656	0.000904917	0.000301639
rs77495787	12	75202639	4	3	1	331518	0.00120656	0.000904917	0.000301639
rs1396228	12	75215183	4	3	1	331518	0.00120656	0.000904917	0.000301639
rs117675852	12	75215820	4	3	1	331518	0.00120656	0.000904917	0.000301639
rs77317533	12	75218998	4	3	1	331518	0.00120656	0.000904917	0.000301639
rs73349242	12	75224285	4	3	1	331518	0.00120656	0.000904917	0.000301639
rs988895	12	75232980	4	3	1	331518	0.00120656	0.000904917	0.000301639
rs1508277	12	75245764	5	4	1	331517	0.0015082	0.00120656	0.000301639
rs1124158	12	75249166	5	4	1	331517	0.0015082	0.00120656	0.000301639
rs144765310	12	75257481	5	4	1	331517	0.0015082	0.00120656	0.000301639
rs61932653	12	75258599	5	4	1	331517	0.0015082	0.00120656	0.000301639
rs78619467	12	75259656	5	4	1	331517	0.0015082	0.00120656	0.000301639
rs12230392	12	75267565	4	3	1	331518	0.00120656	0.000904917	0.000301639
rs7302140	12	75268122	4	3	1	331518	0.00120656	0.000904917	0.000301639
rs1508271	12	75294544	4	3	1	331518	0.00120656	0.000904917	0.000301639
rs11180276	12	75296610	4	3	1	331518	0.00120656	0.000904917	0.000301639
rs76491438	12	75298413	4	3	1	331518	0.00120656	0.000904917	0.000301639
rs76501900	12	75299595	4	3	1	331518	0.00120656	0.000904917	0.000301639
rs12832858	12	75328083	3	3	0	331519	0.000904917	0.000904917	0
rs35536611	12	75335775	3	3	0	331519	0.000904917	0.000904917	0
rs79354351	12	75341966	3	3	0	331519	0.000904917	0.000904917	0
rs117126859	12	75360745	3	3	0	331519	0.000904917	0.000904917	0
rs55986444	12	75366509	3	3	0	331519	0.000904917	0.000904917	0
rs10506682	12	75366735	3	3	0	331519	0.000904917	0.000904917	0
rs117498599	12	75374766	3	3	0	331519	0.000904917	0.000904917	0
rs76388469	12	75377226	3	3	0	331519	0.000904917	0.000904917	0
rs10879871	12	75380511	3	3	0	331519	0.000904917	0.000904917	0
rs117993538	12	75384307	3	3	0	331519	0.000904917	0.000904917	0
rs118164265	12	75386584	3	3	0	331519	0.000904917	0.000904917	0
rs7957849	12	75387057	3	3	0	331519	0.000904917	0.000904917	0
rs117614894	12	75388719	3	3	0	331519	0.000904917	0.000904917	0
rs34705506	12	75392744	3	3	0	331519	0.000904917	0.000904917	0
rs189570277	12	75401919	5	5	0	331517	0.0015082	0.0015082	0
rs78376043	12	75403869	5	5	0	331517	0.0015082	0.0015082	0
rs1918131	12	75407117	5	5	0	331517	0.0015082	0.0015082	0
rs12299691	12	75416377	21	21	0	331501	0.00633442	0.00633442	0
rs17114487	12	75419718	21	21	0	331501	0.00633442	0.00633442	0
rs10506678	12	75422205	23	23	0	331499	0.0069377	0.0069377	0
rs79791836	12	75423840	24	24	0	331498	0.00723934	0.00723934	0
rs117559199	12	75424551	24	24	0	331498	0.00723934	0.00723934	0
rs117264642	12	75429922	26	26	0	331496	0.00784262	0.00784262	0
rs73181365	12	75431454	26	26	0	331496	0.00784262	0.00784262	0
rs73185154	12	75442569	31	31	0	331491	0.00935081	0.00935081	0
rs35584610	12	75446734	31	31	0	331491	0.00935081	0.00935081	0
rs74883048	12	75448975	31	31	0	331491	0.00935081	0.00935081	0
rs75535430	12	75453042	31	31	0	331491	0.00935081	0.00935081	0
rs7970507	12	75453875	31	31	0	331491	0.00935081	0.00935081	0
rs4019544	12	75469103	31	31	0	331491	0.00935081	0.00935081	0
rs10879883	12	75479379	31	31	0	331491	0.00935081	0.00935081	0
rs9634305	12	75484196	31	31	0	331491	0.00935081	0.00935081	0
rs117367966	12	75498009	33	33	0	331489	0.00995409	0.00995409	0
rs74469941	12	75500443	33	33	0	331489	0.00995409	0.00995409	0
rs17114645	12	75509034	33	33	0	331489	0.00995409	0.00995409	0
rs7959097	12	75509175	33	33	0	331489	0.00995409	0.00995409	0
rs11180370	12	75510415	33	33	0	331489	0.00995409	0.00995409	0
rs10160910	12	75516037	33	33	0	331489	0.00995409	0.00995409	0
rs4473004	12	75521459	33	33	0	331489	0.00995409	0.00995409	0
rs74347185	12	75543807	34	34	0	331488	0.0102557	0.0102557	0
rs76319653	12	75554050	34	34	0	331488	0.0102557	0.0102557	0
rs17114754	12	75557126	34	34	0	331488	0.0102557	0.0102557	0
rs2446329	12	75558283	34	34	0	331488	0.0102557	0.0102557	0
rs59879144	12	75564449	34	34	0	331488	0.0102557	0.0102557	0
rs11384139	12	75564855	34	34	0	331488	0.0102557	0.0102557	0
rs61932891	12	75565117	34	34	0	331488	0.0102557	0.0102557	0
rs735637	12	75565735	34	34	0	331488	0.0102557	0.0102557	0
rs34050059	12	75565861	34	34	0	331488	0.0102557	0.0102557	0
rs118078120	12	75567228	34	34	0	331488	0.0102557	0.0102557	0
rs118113504	12	75570142	34	34	0	331488	0.0102557	0.0102557	0
rs113726329	12	75577415	34	34	0	331488	0.0102557	0.0102557	0
rs1463509	12	75581370	34	34	0	331488	0.0102557	0.0102557	0
rs75224879	12	75589178	34	34	0	331488	0.0102557	0.0102557	0
rs55728930	12	75600568	35	34	1	331487	0.0105574	0.0102557	0.000301639
rs199840070	12	75601430	35	34	1	331487	0.0105574	0.0102557	0.000301639
rs61932914	12	75601443	35	34	1	331487	0.0105574	0.0102557	0.000301639
rs200309151	12	75601481	35	34	1	331487	0.0105574	0.0102557	0.000301639
rs117091862	12	75609316	35	34	1	331487	0.0105574	0.0102557	0.000301639
rs73187158	12	75611311	35	34	1	331487	0.0105574	0.0102557	0.000301639
rs2471664	12	75611888	35	34	1	331487	0.0105574	0.0102557	0.000301639
rs77117491	12	75620412	35	34	1	331487	0.0105574	0.0102557	0.000301639
rs12424001	12	75625410	35	34	1	331487	0.0105574	0.0102557	0.000301639
rs75928451	12	75627785	35	34	1	331487	0.0105574	0.0102557	0.000301639
rs2250480	12	75628817	35	34	1	331487	0.0105574	0.0102557	0.000301639
rs78689356	12	75644678	35	34	1	331487	0.0105574	0.0102557	0.000301639
rs61932921	12	75645034	35	34	1	331487	0.0105574	0.0102557	0.000301639
rs10506670	12	75656510	37	36	1	331485	0.0111606	0.010859	0.000301639
rs17215614	12	75656975	37	36	1	331485	0.0111606	0.010859	0.000301639
rs11180427	12	75657767	37	36	1	331485	0.0111606	0.010859	0.000301639
rs75387513	12	75657835	37	36	1	331485	0.0111606	0.010859	0.000301639
rs55658070	12	75668657	37	36	1	331485	0.0111606	0.010859	0.000301639
rs7301561	12	75669635	37	36	1	331485	0.0111606	0.010859	0.000301639
rs6582284	12	75684326	38	37	1	331484	0.0114623	0.0111606	0.000301639
rs78441396	12	75688487	38	37	1	331484	0.0114623	0.0111606	0.000301639
rs12229945	12	75692261	38	37	1	331484	0.0114623	0.0111606	0.000301639
Affx-80246131	12	75692487	38	37	1	331484	0.0114623	0.0111606	0.000301639
rs35198123	12	75698635	38	37	1	331484	0.0114623	0.0111606	0.000301639
rs117302155	12	75700096	38	37	1	331484	0.0114623	0.0111606	0.000301639
rs4882687	12	75700691	38	37	1	331484	0.0114623	0.0111606	0.000301639
rs28578562	12	75704771	38	37	1	331484	0.0114623	0.0111606	0.000301639
rs12581394	12	75705581	38	37	1	331484	0.0114623	0.0111606	0.000301639
rs146909299	12	75706669	38	37	1	331484	0.0114623	0.0111606	0.000301639
rs10879901	12	75715330	38	37	1	331484	0.0114623	0.0111606	0.000301639
rs200338088	12	75723613	38	37	1	331484	0.0114623	0.0111606	0.000301639
Affx-80281609	12	75728551	38	37	1	331484	0.0114623	0.0111606	0.000301639
rs4296072	12	75760407	38	37	1	331484	0.0114623	0.0111606	0.000301639
rs113495026	12	75763748	38	37	1	331484	0.0114623	0.0111606	0.000301639
rs73191013	12	75780959	38	37	1	331484	0.0114623	0.0111606	0.000301639
rs74837713	12	75783888	38	37	1	331484	0.0114623	0.0111606	0.000301639
rs61932175	12	75784138	38	37	1	331484	0.0114623	0.0111606	0.000301639
Affx-89007274	12	75784994	38	37	1	331484	0.0114623	0.0111606	0.000301639
rs146467128	12	75785047	38	37	1	331484	0.0114623	0.0111606	0.000301639
rs11180483	12	75785100	38	37	1	331484	0.0114623	0.0111606	0.000301639
Affx-80281611	12	75804261	38	37	1	331484	0.0114623	0.0111606	0.000301639
rs10506669	12	75810544	38	37	1	331484	0.0114623	0.0111606	0.000301639
Affx-52327672	12	75816709	38	37	1	331484	0.0114623	0.0111606	0.000301639
Affx-80281612	12	75816720	38	37	1	331484	0.0114623	0.0111606	0.000301639
rs144813686	12	75816731	38	37	1	331484	0.0114623	0.0111606	0.000301639
rs4882623	12	75818684	38	37	1	331484	0.0114623	0.0111606	0.000301639
rs61932214	12	75819020	38	37	1	331484	0.0114623	0.0111606	0.000301639
rs17805086	12	75819352	38	37	1	331484	0.0114623	0.0111606	0.000301639
rs79126071	12	75828758	37	37	0	331485	0.0111606	0.0111606	0
rs78025393	12	75840441	37	37	0	331485	0.0111606	0.0111606	0
rs74563733	12	75853328	37	37	0	331485	0.0111606	0.0111606	0
rs76924659	12	75868510	37	37	0	331485	0.0111606	0.0111606	0
rs11180539	12	75871149	37	37	0	331485	0.0111606	0.0111606	0
rs3809118	12	75872256	37	37	0	331485	0.0111606	0.0111606	0
rs138690767	12	75875683	37	37	0	331485	0.0111606	0.0111606	0
rs73183218	12	75883064	38	37	1	331484	0.0114623	0.0111606	0.000301639
rs118142444	12	75897234	38	37	1	331484	0.0114623	0.0111606	0.000301639
rs1842320	12	75897349	38	37	1	331484	0.0114623	0.0111606	0.000301639
Affx-89021662	12	75897791	38	37	1	331484	0.0114623	0.0111606	0.000301639
Affx-80281616	12	75897854	38	37	1	331484	0.0114623	0.0111606	0.000301639
rs7966268	12	75899918	38	37	1	331484	0.0114623	0.0111606	0.000301639
rs11540407	12	75900382	38	37	1	331484	0.0114623	0.0111606	0.000301639
rs17818049	12	75901953	38	37	1	331484	0.0114623	0.0111606	0.000301639
rs76107995	12	75905055	38	37	1	331484	0.0114623	0.0111606	0.000301639
rs80312753	12	75933546	38	37	1	331484	0.0114623	0.0111606	0.000301639
rs117331604	12	75937816	38	37	1	331484	0.0114623	0.0111606	0.000301639
rs17115238	12	75939173	38	37	1	331484	0.0114623	0.0111606	0.000301639
rs116979803	12	75948937	38	37	1	331484	0.0114623	0.0111606	0.000301639
rs73185019	12	75952475	38	37	1	331484	0.0114623	0.0111606	0.000301639
rs117546724	12	75954166	38	37	1	331484	0.0114623	0.0111606	0.000301639
rs113785142	12	75955343	38	37	1	331484	0.0114623	0.0111606	0.000301639
rs78160014	12	75956547	38	37	1	331484	0.0114623	0.0111606	0.000301639
rs1148007	12	75972957	37	36	1	331485	0.0111606	0.010859	0.000301639
rs11180580	12	75973640	37	36	1	331485	0.0111606	0.010859	0.000301639
rs733881	12	75976111	37	36	1	331485	0.0111606	0.010859	0.000301639
rs35181956	12	75980022	37	36	1	331485	0.0111606	0.010859	0.000301639
rs1383098	12	75981887	37	36	1	331485	0.0111606	0.010859	0.000301639
rs74525915	12	75982448	37	36	1	331485	0.0111606	0.010859	0.000301639
rs74109590	12	75985151	37	36	1	331485	0.0111606	0.010859	0.000301639
rs73185068	12	75989471	37	36	1	331485	0.0111606	0.010859	0.000301639
rs11180589	12	75992782	37	36	1	331485	0.0111606	0.010859	0.000301639
rs11180602	12	76016713	36	35	1	331486	0.010859	0.0105574	0.000301639
rs10879946	12	76021934	35	34	1	331487	0.0105574	0.0102557	0.000301639
rs12424436	12	76033305	35	34	1	331487	0.0105574	0.0102557	0.000301639
rs11613246	12	76035715	34	33	1	331488	0.0102557	0.00995409	0.000301639
rs7297580	12	76038674	34	33	1	331488	0.0102557	0.00995409	0.000301639
rs11180609	12	76040392	34	33	1	331488	0.0102557	0.00995409	0.000301639
rs35005063	12	76040644	34	33	1	331488	0.0102557	0.00995409	0.000301639
rs74112448	12	76041840	34	33	1	331488	0.0102557	0.00995409	0.000301639
rs10879951	12	76043062	34	33	1	331488	0.0102557	0.00995409	0.000301639
rs12368902	12	76045167	34	33	1	331488	0.0102557	0.00995409	0.000301639
rs73187040	12	76045936	34	33	1	331488	0.0102557	0.00995409	0.000301639
rs10879953	12	76047791	34	33	1	331488	0.0102557	0.00995409	0.000301639
rs11180619	12	76048838	34	33	1	331488	0.0102557	0.00995409	0.000301639
rs78812098	12	76054854	32	31	1	331490	0.00965245	0.00935081	0.000301639
rs7970048	12	76056002	32	31	1	331490	0.00965245	0.00935081	0.000301639
rs7296385	12	76057632	32	31	1	331490	0.00965245	0.00935081	0.000301639
rs117281051	12	76061880	31	30	1	331491	0.00935081	0.00904917	0.000301639
rs10879957	12	76064345	31	30	1	331491	0.00935081	0.00904917	0.000301639
rs17821592	12	76069725	30	29	1	331492	0.00904917	0.00874753	0.000301639
rs74362355	12	76071181	30	29	1	331492	0.00904917	0.00874753	0.000301639
rs116898171	12	76076687	29	28	1	331493	0.00874753	0.00844589	0.000301639
rs12830313	12	76079192	29	28	1	331493	0.00874753	0.00844589	0.000301639
rs79476482	12	76084550	27	26	1	331495	0.00814426	0.00784262	0.000301639
rs17115484	12	76084625	27	26	1	331495	0.00814426	0.00784262	0.000301639
rs10879961	12	76088939	23	22	1	331499	0.0069377	0.00663606	0.000301639
rs74381124	12	76089542	23	22	1	331499	0.0069377	0.00663606	0.000301639
rs73124349	12	76090440	23	22	1	331499	0.0069377	0.00663606	0.000301639
rs7132221	12	76092436	23	22	1	331499	0.0069377	0.00663606	0.000301639
rs116918116	12	76094178	23	22	1	331499	0.0069377	0.00663606	0.000301639
rs7304883	12	76096665	22	21	1	331500	0.00663606	0.00633442	0.000301639
rs73124362	12	76100354	21	20	1	331501	0.00633442	0.00603278	0.000301639
rs12304941	12	76102133	20	19	1	331502	0.00603278	0.00573114	0.000301639
rs12372662	12	76103883	19	18	1	331503	0.00573114	0.0054295	0.000301639
rs11180647	12	76104713	19	18	1	331503	0.00573114	0.0054295	0.000301639
rs117062270	12	76109951	14	13	1	331508	0.00422295	0.00392131	0.000301639
rs11180650	12	76112747	4	3	1	331518	0.00120656	0.000904917	0.000301639
rs75092729	12	76113524	4	3	1	331518	0.00120656	0.000904917	0.000301639
rs10879966	12	76113736	4	3	1	331518	0.00120656	0.000904917	0.000301639
rs11612781	12	76113785	4	3	1	331518	0.00120656	0.000904917	0.000301639
rs7485103	12	76114380	2	1	1	331520	0.000603278	0.000301639	0.000301639
rs4831951	12	76114592	2	1	1	331520	0.000603278	0.000301639	0.000301639
rs35976241	12	76114893	2	1	1	331520	0.000603278	0.000301639	0.000301639
rs7312284	12	76117636	2	1	1	331520	0.000603278	0.000301639	0.000301639
rs78297588	12	76117991	2	1	1	331520	0.000603278	0.000301639	0.000301639
rs7969221	12	76119297	2	1	1	331520	0.000603278	0.000301639	0.000301639
rs2886858	12	76122749	3	1	2	331519	0.000904917	0.000301639	0.000603278
rs1493788	12	76127267	3	1	2	331519	0.000904917	0.000301639	0.000603278
rs75493642	12	76127770	3	1	2	331519	0.000904917	0.000301639	0.000603278
rs4831949	12	76127911	3	1	2	331519	0.000904917	0.000301639	0.000603278
rs7306908	12	76132105	3	1	2	331519	0.000904917	0.000301639	0.000603278
rs17115602	12	76135669	3	1	2	331519	0.000904917	0.000301639	0.000603278
rs725446	12	76146674	3	1	2	331519	0.000904917	0.000301639	0.000603278
rs725447	12	76147026	3	1	2	331519	0.000904917	0.000301639	0.000603278
rs73127979	12	76150049	3	1	2	331519	0.000904917	0.000301639	0.000603278
rs79322052	12	76153387	3	1	2	331519	0.000904917	0.000301639	0.000603278
rs77093839	12	76159483	3	1	2	331519	0.000904917	0.000301639	0.000603278
rs11180672	12	76167238	3	1	2	331519	0.000904917	0.000301639	0.000603278
rs17226247	12	76169930	3	1	2	331519	0.000904917	0.000301639	0.000603278
rs10506665	12	76170867	3	1	2	331519	0.000904917	0.000301639	0.000603278
rs80273179	12	76171489	3	1	2	331519	0.000904917	0.000301639	0.000603278
rs10467183	12	76174136	3	1	2	331519	0.000904917	0.000301639	0.000603278
rs116852632	12	76174920	3	1	2	331519	0.000904917	0.000301639	0.000603278
rs112710340	12	76175414	3	1	2	331519	0.000904917	0.000301639	0.000603278
rs1275628	12	76175811	3	1	2	331519	0.000904917	0.000301639	0.000603278
rs60376799	12	76178385	3	1	2	331519	0.000904917	0.000301639	0.000603278
rs1275633	12	76178943	3	1	2	331519	0.000904917	0.000301639	0.000603278
rs1275544	12	76191003	3	1	2	331519	0.000904917	0.000301639	0.000603278
rs10879982	12	76191194	2	1	1	331520	0.000603278	0.000301639	0.000301639
rs10879984	12	76204730	2	1	1	331520	0.000603278	0.000301639	0.000301639
rs78558108	12	76210661	2	1	1	331520	0.000603278	0.000301639	0.000301639
rs80144910	12	76210873	2	1	1	331520	0.000603278	0.000301639	0.000301639
rs2367302	12	76215754	2	1	1	331520	0.000603278	0.000301639	0.000301639
rs117808428	12	76220318	2	1	1	331520	0.000603278	0.000301639	0.000301639
rs73141586	12	76222286	2	1	1	331520	0.000603278	0.000301639	0.000301639
rs35319713	12	76229291	2	1	1	331520	0.000603278	0.000301639	0.000301639
rs11608308	12	76231212	2	1	1	331520	0.000603278	0.000301639	0.000301639
rs7309074	12	76238654	2	1	1	331520	0.000603278	0.000301639	0.000301639
rs1275616	12	76242553	2	1	1	331520	0.000603278	0.000301639	0.000301639
rs35080799	12	76244541	2	1	1	331520	0.000603278	0.000301639	0.000301639
rs35630793	12	76247352	2	1	1	331520	0.000603278	0.000301639	0.000301639
rs7302856	12	76249142	2	1	1	331520	0.000603278	0.000301639	0.000301639
rs1275582	12	76255406	2	1	1	331520	0.000603278	0.000301639	0.000301639
rs9668332	12	76258289	2	1	1	331520	0.000603278	0.000301639	0.000301639
rs1275599	12	76262797	2	1	1	331520	0.000603278	0.000301639	0.000301639
rs12310537	12	76263489	2	1	1	331520	0.000603278	0.000301639	0.000301639
rs76441871	12	76263716	2	1	1	331520	0.000603278	0.000301639	0.000301639
rs11180724	12	76265479	2	1	1	331520	0.000603278	0.000301639	0.000301639
rs58709801	12	76270006	2	1	1	331520	0.000603278	0.000301639	0.000301639
rs7305281	12	76272622	2	1	1	331520	0.000603278	0.000301639	0.000301639
rs74111183	12	76274675	2	1	1	331520	0.000603278	0.000301639	0.000301639
rs17827209	12	76276950	2	1	1	331520	0.000603278	0.000301639	0.000301639
rs28641018	12	76278068	2	1	1	331520	0.000603278	0.000301639	0.000301639
rs12582996	12	76280667	2	1	1	331520	0.000603278	0.000301639	0.000301639
rs75729323	12	76284655	2	1	1	331520	0.000603278	0.000301639	0.000301639
rs7958938	12	76287239	2	1	1	331520	0.000603278	0.000301639	0.000301639
rs10506662	12	76293117	2	1	1	331520	0.000603278	0.000301639	0.000301639
rs11180739	12	76295571	2	1	1	331520	0.000603278	0.000301639	0.000301639
rs33962177	12	76301898	2	1	1	331520	0.000603278	0.000301639	0.000301639
rs10880006	12	76302871	2	1	1	331520	0.000603278	0.000301639	0.000301639
Affx-35762690	12	76303613	2	1	1	331520	0.000603278	0.000301639	0.000301639
rs75557124	12	76304630	2	1	1	331520	0.000603278	0.000301639	0.000301639
rs73129567	12	76307661	2	1	1	331520	0.000603278	0.000301639	0.000301639
rs10880010	12	76310936	2	1	1	331520	0.000603278	0.000301639	0.000301639
rs75363160	12	76311096	2	1	1	331520	0.000603278	0.000301639	0.000301639
rs10880012	12	76312780	2	1	1	331520	0.000603278	0.000301639	0.000301639
rs77076688	12	76313243	2	1	1	331520	0.000603278	0.000301639	0.000301639
rs78566035	12	76314359	2	1	1	331520	0.000603278	0.000301639	0.000301639
rs35042375	12	76317481	2	1	1	331520	0.000603278	0.000301639	0.000301639
rs34017415	12	76321636	2	1	1	331520	0.000603278	0.000301639	0.000301639
rs1921484	12	76322991	2	1	1	331520	0.000603278	0.000301639	0.000301639
rs12809711	12	76326273	2	1	1	331520	0.000603278	0.000301639	0.000301639
rs11180761	12	76330446	2	1	1	331520	0.000603278	0.000301639	0.000301639
rs1865168	12	76330486	2	1	1	331520	0.000603278	0.000301639	0.000301639
rs114457103	12	76334762	2	1	1	331520	0.000603278	0.000301639	0.000301639
rs7975974	12	76339221	2	1	1	331520	0.000603278	0.000301639	0.000301639
rs76349955	12	76339236	2	1	1	331520	0.000603278	0.000301639	0.000301639
rs12307720	12	76348112	2	1	1	331520	0.000603278	0.000301639	0.000301639
rs71460156	12	76352199	2	1	1	331520	0.000603278	0.000301639	0.000301639
rs2886950	12	76353333	2	1	1	331520	0.000603278	0.000301639	0.000301639
rs11180767	12	76355873	2	1	1	331520	0.000603278	0.000301639	0.000301639
rs61925128	12	76357719	2	1	1	331520	0.000603278	0.000301639	0.000301639
rs4145247	12	76359415	2	1	1	331520	0.000603278	0.000301639	0.000301639
rs4831902	12	76363709	2	1	1	331520	0.000603278	0.000301639	0.000301639
rs79148398	12	76365855	2	1	1	331520	0.000603278	0.000301639	0.000301639
rs75314771	12	76366020	2	1	1	331520	0.000603278	0.000301639	0.000301639
rs17116024	12	76367607	2	1	1	331520	0.000603278	0.000301639	0.000301639
rs12309098	12	76368133	2	1	1	331520	0.000603278	0.000301639	0.000301639
rs12314754	12	76370874	2	1	1	331520	0.000603278	0.000301639	0.000301639
rs6582321	12	76374324	2	1	1	331520	0.000603278	0.000301639	0.000301639
rs75978279	12	76374858	2	1	1	331520	0.000603278	0.000301639	0.000301639
rs76185327	12	76379030	2	1	1	331520	0.000603278	0.000301639	0.000301639
rs10880018	12	76385598	2	1	1	331520	0.000603278	0.000301639	0.000301639
rs4831965	12	76388307	2	1	1	331520	0.000603278	0.000301639	0.000301639
rs10880020	12	76389015	2	1	1	331520	0.000603278	0.000301639	0.000301639
rs34441304	12	76397901	2	1	1	331520	0.000603278	0.000301639	0.000301639
rs77864810	12	76398506	2	1	1	331520	0.000603278	0.000301639	0.000301639
rs79543708	12	76399886	2	1	1	331520	0.000603278	0.000301639	0.000301639
rs754506	12	76400132	2	1	1	331520	0.000603278	0.000301639	0.000301639
rs34242950	12	76402394	2	1	1	331520	0.000603278	0.000301639	0.000301639
rs4831955	12	76404182	2	1	1	331520	0.000603278	0.000301639	0.000301639
rs17835106	12	76405801	2	1	1	331520	0.000603278	0.000301639	0.000301639
rs76868642	12	76415040	2	1	1	331520	0.000603278	0.000301639	0.000301639
rs78688268	12	76415115	2	1	1	331520	0.000603278	0.000301639	0.000301639
rs74623224	12	76416505	2	1	1	331520	0.000603278	0.000301639	0.000301639
rs12822393	12	76416536	2	1	1	331520	0.000603278	0.000301639	0.000301639
rs6582327	12	76417290	2	1	1	331520	0.000603278	0.000301639	0.000301639
rs73133134	12	76420006	2	1	1	331520	0.000603278	0.000301639	0.000301639
rs7974170	12	76421606	2	1	1	331520	0.000603278	0.000301639	0.000301639
rs7973972	12	76421649	2	1	1	331520	0.000603278	0.000301639	0.000301639
rs189197382	12	76425301	2	1	1	331520	0.000603278	0.000301639	0.000301639
rs3747549	12	76425476	2	1	1	331520	0.000603278	0.000301639	0.000301639
rs1368579	12	76428534	2	1	1	331520	0.000603278	0.000301639	0.000301639
rs116908029	12	76432341	2	1	1	331520	0.000603278	0.000301639	0.000301639
rs117597363	12	76432832	2	1	1	331520	0.000603278	0.000301639	0.000301639
rs11180811	12	76433236	2	1	1	331520	0.000603278	0.000301639	0.000301639
rs75315496	12	76438261	2	1	1	331520	0.000603278	0.000301639	0.000301639
rs73133143	12	76439790	2	1	1	331520	0.000603278	0.000301639	0.000301639
Affx-80209700	12	76442196	2	1	1	331520	0.000603278	0.000301639	0.000301639
rs11180815	12	76442907	2	1	1	331520	0.000603278	0.000301639	0.000301639
rs12822792	12	76446095	2	1	1	331520	0.000603278	0.000301639	0.000301639
Affx-89008590	12	76449898	2	1	1	331520	0.000603278	0.000301639	0.000301639
rs10785227	12	76461137	2	1	1	331520	0.000603278	0.000301639	0.000301639
rs78634133	12	76463475	2	1	1	331520	0.000603278	0.000301639	0.000301639
rs35303796	12	76472690	2	1	1	331520	0.000603278	0.000301639	0.000301639
rs77336636	12	76486537	2	1	1	331520	0.000603278	0.000301639	0.000301639
rs34803467	12	76489578	2	1	1	331520	0.000603278	0.000301639	0.000301639
rs116919815	12	76489875	2	1	1	331520	0.000603278	0.000301639	0.000301639
rs34699916	12	76493055	2	1	1	331520	0.000603278	0.000301639	0.000301639
rs61926810	12	76494089	2	1	1	331520	0.000603278	0.000301639	0.000301639
rs61926812	12	76500198	2	1	1	331520	0.000603278	0.000301639	0.000301639
rs61926818	12	76520207	2	1	1	331520	0.000603278	0.000301639	0.000301639
rs77812867	12	76520229	2	1	1	331520	0.000603278	0.000301639	0.000301639
rs79258970	12	76521778	2	1	1	331520	0.000603278	0.000301639	0.000301639
Affx-8483987	12	76523263	2	1	1	331520	0.000603278	0.000301639	0.000301639
rs36082911	12	76524303	2	1	1	331520	0.000603278	0.000301639	0.000301639
rs7313077	12	76524339	2	1	1	331520	0.000603278	0.000301639	0.000301639
rs73133188	12	76524457	2	1	1	331520	0.000603278	0.000301639	0.000301639
rs1517722	12	76530370	2	1	1	331520	0.000603278	0.000301639	0.000301639
rs67783309	12	76530422	2	1	1	331520	0.000603278	0.000301639	0.000301639
Affx-8484121	12	76532241	2	1	1	331520	0.000603278	0.000301639	0.000301639
rs7953038	12	76539537	2	1	1	331520	0.000603278	0.000301639	0.000301639
rs17240030	12	76542968	2	1	1	331520	0.000603278	0.000301639	0.000301639
rs74659986	12	76546099	2	1	1	331520	0.000603278	0.000301639	0.000301639
rs73135116	12	76548533	2	1	1	331520	0.000603278	0.000301639	0.000301639
rs11114747	12	76567313	2	1	1	331520	0.000603278	0.000301639	0.000301639
rs73135137	12	76567904	2	1	1	331520	0.000603278	0.000301639	0.000301639
rs56356120	12	76571584	2	1	1	331520	0.000603278	0.000301639	0.000301639
rs12812208	12	76573477	2	1	1	331520	0.000603278	0.000301639	0.000301639
Affx-8484765	12	76574066	2	1	1	331520	0.000603278	0.000301639	0.000301639
rs71460163	12	76576947	2	1	1	331520	0.000603278	0.000301639	0.000301639
rs35487120	12	76581807	2	1	1	331520	0.000603278	0.000301639	0.000301639
rs11614278	12	76585302	2	1	1	331520	0.000603278	0.000301639	0.000301639
rs118157625	12	76585816	2	1	1	331520	0.000603278	0.000301639	0.000301639
rs7962395	12	76592405	2	1	1	331520	0.000603278	0.000301639	0.000301639
rs77279324	12	76593184	2	1	1	331520	0.000603278	0.000301639	0.000301639
rs17253846	12	76593662	2	1	1	331520	0.000603278	0.000301639	0.000301639
rs75637047	12	76596598	2	1	1	331520	0.000603278	0.000301639	0.000301639
rs17042107	12	76600231	2	1	1	331520	0.000603278	0.000301639	0.000301639
rs77222944	12	76600936	2	1	1	331520	0.000603278	0.000301639	0.000301639
rs77650713	12	76601923	2	1	1	331520	0.000603278	0.000301639	0.000301639
rs35817922	12	76608154	2	1	1	331520	0.000603278	0.000301639	0.000301639
rs4761312	12	76610694	2	1	1	331520	0.000603278	0.000301639	0.000301639
rs80077435	12	76619207	2	1	1	331520	0.000603278	0.000301639	0.000301639
rs117126467	12	76626833	2	1	1	331520	0.000603278	0.000301639	0.000301639
rs17042148	12	76630998	2	1	1	331520	0.000603278	0.000301639	0.000301639
rs11616071	12	76633047	2	1	1	331520	0.000603278	0.000301639	0.000301639
rs10735265	12	76633139	2	1	1	331520	0.000603278	0.000301639	0.000301639
rs17176000	12	76634023	2	1	1	331520	0.000603278	0.000301639	0.000301639
rs55879341	12	76635396	2	1	1	331520	0.000603278	0.000301639	0.000301639
rs117021693	12	76646839	2	1	1	331520	0.000603278	0.000301639	0.000301639
rs113699625	12	76658309	2	1	1	331520	0.000603278	0.000301639	0.000301639
rs73131576	12	76660153	2	1	1	331520	0.000603278	0.000301639	0.000301639
rs75038679	12	76661054	2	1	1	331520	0.000603278	0.000301639	0.000301639
rs1533514	12	76661181	2	1	1	331520	0.000603278	0.000301639	0.000301639
rs67816480	12	76661601	2	1	1	331520	0.000603278	0.000301639	0.000301639
rs112782923	12	76665746	2	1	1	331520	0.000603278	0.000301639	0.000301639
rs11829167	12	76670555	2	1	1	331520	0.000603278	0.000301639	0.000301639
rs11106425	12	76677608	2	1	1	331520	0.000603278	0.000301639	0.000301639
rs116929510	12	76681055	2	1	1	331520	0.000603278	0.000301639	0.000301639
rs80253136	12	76683893	1	1	0	331521	0.000301639	0.000301639	0
rs74356211	12	76684822	1	1	0	331521	0.000301639	0.000301639	0
rs7138275	12	76692008	1	1	0	331521	0.000301639	0.000301639	0
rs12817678	12	76696075	1	1	0	331521	0.000301639	0.000301639	0
rs7967327	12	76696901	1	1	0	331521	0.000301639	0.000301639	0
rs11608973	12	76704479	2	2	0	331520	0.000603278	0.000603278	0
rs10777623	12	76704621	2	2	0	331520	0.000603278	0.000603278	0
rs34577238	12	76709819	2	2	0	331520	0.000603278	0.000603278	0
rs940303	12	76710981	2	2	0	331520	0.000603278	0.000603278	0
rs11108699	12	76724556	3	2	1	331519	0.000904917	0.000603278	0.000301639
rs11615969	12	76726936	3	2	1	331519	0.000904917	0.000603278	0.000301639
rs61925231	12	76726992	3	2	1	331519	0.000904917	0.000603278	0.000301639
rs35542957	12	76731687	3	2	1	331519	0.000904917	0.000603278	0.000301639
rs7963293	12	76736667	3	2	1	331519	0.000904917	0.000603278	0.000301639
rs73383520	12	76738824	3	2	1	331519	0.000904917	0.000603278	0.000301639
rs141647931	12	76739928	3	2	1	331519	0.000904917	0.000603278	0.000301639
rs141521925	12	76740029	3	2	1	331519	0.000904917	0.000603278	0.000301639
rs34737974	12	76740134	3	2	1	331519	0.000904917	0.000603278	0.000301639
rs35676114	12	76740149	3	2	1	331519	0.000904917	0.000603278	0.000301639
rs77565309	12	76740220	3	2	1	331519	0.000904917	0.000603278	0.000301639
Affx-86891584	12	76741033	3	2	1	331519	0.000904917	0.000603278	0.000301639
Affx-89010408	12	76741256	3	2	1	331519	0.000904917	0.000603278	0.000301639
rs142863601	12	76741341	3	2	1	331519	0.000904917	0.000603278	0.000301639
Affx-80281624	12	76741455	3	2	1	331519	0.000904917	0.000603278	0.000301639
rs148374859	12	76741492	3	2	1	331519	0.000904917	0.000603278	0.000301639
Affx-52311367	12	76741493	3	2	1	331519	0.000904917	0.000603278	0.000301639
Affx-86888911	12	76741994	3	2	1	331519	0.000904917	0.000603278	0.000301639
rs74390975	12	76773203	3	2	1	331519	0.000904917	0.000603278	0.000301639
rs34024405	12	76785940	3	2	1	331519	0.000904917	0.000603278	0.000301639
rs76006276	12	76803651	3	2	1	331519	0.000904917	0.000603278	0.000301639
rs77274445	12	76804195	3	2	1	331519	0.000904917	0.000603278	0.000301639
rs17197322	12	76810937	3	2	1	331519	0.000904917	0.000603278	0.000301639
rs12833506	12	76816706	3	2	1	331519	0.000904917	0.000603278	0.000301639
rs74826035	12	76828741	3	2	1	331519	0.000904917	0.000603278	0.000301639
rs79731988	12	76838368	3	2	1	331519	0.000904917	0.000603278	0.000301639
Affx-80246159	12	76844632	3	2	1	331519	0.000904917	0.000603278	0.000301639
rs117294643	12	76871226	3	2	1	331519	0.000904917	0.000603278	0.000301639
rs116907033	12	76892381	3	2	1	331519	0.000904917	0.000603278	0.000301639
rs117662714	12	76897808	3	2	1	331519	0.000904917	0.000603278	0.000301639
rs35495875	12	76903643	3	2	1	331519	0.000904917	0.000603278	0.000301639
rs75731339	12	76904771	3	2	1	331519	0.000904917	0.000603278	0.000301639
rs2887451	12	76916286	3	2	1	331519	0.000904917	0.000603278	0.000301639
rs117108738	12	76923549	3	2	1	331519	0.000904917	0.000603278	0.000301639
rs1009478	12	76924384	3	2	1	331519	0.000904917	0.000603278	0.000301639
rs111236695	12	76924683	3	2	1	331519	0.000904917	0.000603278	0.000301639
rs17198264	12	76925350	3	2	1	331519	0.000904917	0.000603278	0.000301639
rs11114366	12	76929989	3	2	1	331519	0.000904917	0.000603278	0.000301639
rs11114414	12	76941438	3	2	1	331519	0.000904917	0.000603278	0.000301639
rs115386879	12	76942847	3	2	1	331519	0.000904917	0.000603278	0.000301639
rs77581033	12	76979581	2	2	0	331520	0.000603278	0.000603278	0
rs75084335	12	76981753	2	2	0	331520	0.000603278	0.000603278	0
rs117462013	12	76982714	2	2	0	331520	0.000603278	0.000603278	0
rs67431900	12	76986943	2	2	0	331520	0.000603278	0.000603278	0
rs17258876	12	76990597	2	2	0	331520	0.000603278	0.000603278	0
rs73138889	12	76994364	2	2	0	331520	0.000603278	0.000603278	0
rs118117440	12	77008432	2	2	0	331520	0.000603278	0.000603278	0
rs2669010	12	77009060	2	2	0	331520	0.000603278	0.000603278	0
rs74794005	12	77015102	2	2	0	331520	0.000603278	0.000603278	0
rs115436289	12	77017219	2	2	0	331520	0.000603278	0.000603278	0
rs117575035	12	77017439	2	2	0	331520	0.000603278	0.000603278	0
rs55735033	12	77024865	2	2	0	331520	0.000603278	0.000603278	0
rs1512504	12	77027457	2	2	0	331520	0.000603278	0.000603278	0
rs73140811	12	77032835	2	2	0	331520	0.000603278	0.000603278	0
rs117125910	12	77033772	2	2	0	331520	0.000603278	0.000603278	0
rs112249694	12	77049436	2	2	0	331520	0.000603278	0.000603278	0
rs10862319	12	77056393	2	2	0	331520	0.000603278	0.000603278	0
rs12581023	12	77060731	2	2	0	331520	0.000603278	0.000603278	0
rs118057314	12	77068772	2	2	0	331520	0.000603278	0.000603278	0
rs73140854	12	77069765	2	2	0	331520	0.000603278	0.000603278	0
rs71460173	12	77072693	2	2	0	331520	0.000603278	0.000603278	0
rs6539575	12	77074444	2	2	0	331520	0.000603278	0.000603278	0
rs17042484	12	77077984	2	2	0	331520	0.000603278	0.000603278	0
rs73140886	12	77084977	2	2	0	331520	0.000603278	0.000603278	0
rs73140893	12	77087056	2	2	0	331520	0.000603278	0.000603278	0
rs12824667	12	77087773	2	2	0	331520	0.000603278	0.000603278	0
rs117853225	12	77087815	2	2	0	331520	0.000603278	0.000603278	0
rs116622783	12	77093918	2	2	0	331520	0.000603278	0.000603278	0
rs12816337	12	77098383	2	2	0	331520	0.000603278	0.000603278	0
rs11115104	12	77098574	2	2	0	331520	0.000603278	0.000603278	0
rs117881116	12	77100765	2	2	0	331520	0.000603278	0.000603278	0
rs7304242	12	77101313	2	2	0	331520	0.000603278	0.000603278	0
rs80266367	12	77101441	2	2	0	331520	0.000603278	0.000603278	0
rs78726187	12	77103495	2	2	0	331520	0.000603278	0.000603278	0
rs12826864	12	77103873	2	2	0	331520	0.000603278	0.000603278	0
rs77153020	12	77104668	2	2	0	331520	0.000603278	0.000603278	0
rs2219734	12	77107595	2	2	0	331520	0.000603278	0.000603278	0
rs4258422	12	77112010	2	2	0	331520	0.000603278	0.000603278	0
rs71460175	12	77112127	2	2	0	331520	0.000603278	0.000603278	0
rs12309314	12	77112627	2	2	0	331520	0.000603278	0.000603278	0
rs117060195	12	77119143	2	2	0	331520	0.000603278	0.000603278	0
rs117443030	12	77119359	2	2	0	331520	0.000603278	0.000603278	0
rs10746222	12	77121265	2	2	0	331520	0.000603278	0.000603278	0
rs4761441	12	77127325	2	2	0	331520	0.000603278	0.000603278	0
rs12315127	12	77132576	2	2	0	331520	0.000603278	0.000603278	0
rs4396330	12	77133205	2	2	0	331520	0.000603278	0.000603278	0
rs10862477	12	77134151	2	2	0	331520	0.000603278	0.000603278	0
rs113094132	12	77134822	2	2	0	331520	0.000603278	0.000603278	0
rs974467	12	77136919	2	2	0	331520	0.000603278	0.000603278	0
rs55718319	12	77141224	2	2	0	331520	0.000603278	0.000603278	0
rs12368078	12	77144420	2	2	0	331520	0.000603278	0.000603278	0
rs117237767	12	77146303	2	2	0	331520	0.000603278	0.000603278	0
rs73144866	12	77149342	2	2	0	331520	0.000603278	0.000603278	0
rs12369907	12	77159952	2	2	0	331520	0.000603278	0.000603278	0
rs57176999	12	77177375	2	2	0	331520	0.000603278	0.000603278	0
rs76484043	12	77178389	2	2	0	331520	0.000603278	0.000603278	0
rs17813691	12	77191258	2	2	0	331520	0.000603278	0.000603278	0
rs79511322	12	77201901	2	2	0	331520	0.000603278	0.000603278	0
rs183589238	12	77203595	2	2	0	331520	0.000603278	0.000603278	0
rs77459185	12	77206531	2	2	0	331520	0.000603278	0.000603278	0
rs1477745	12	77212915	2	2	0	331520	0.000603278	0.000603278	0
rs2306142	12	77214788	2	2	0	331520	0.000603278	0.000603278	0
rs17814011	12	77217193	2	2	0	331520	0.000603278	0.000603278	0
rs11115613	12	77219305	2	2	0	331520	0.000603278	0.000603278	0
rs116296646	12	77219930	2	2	0	331520	0.000603278	0.000603278	0
rs117420599	12	77228760	2	2	0	331520	0.000603278	0.000603278	0
rs11115655	12	77230809	2	2	0	331520	0.000603278	0.000603278	0
rs33996476	12	77235768	2	2	0	331520	0.000603278	0.000603278	0
rs1979743	12	77236968	2	2	0	331520	0.000603278	0.000603278	0
rs55805936	12	77242351	2	2	0	331520	0.000603278	0.000603278	0
rs117761491	12	77253513	2	2	0	331520	0.000603278	0.000603278	0
Affx-80281625	12	77256955	2	2	0	331520	0.000603278	0.000603278	0
rs4315131	12	77260899	2	2	0	331520	0.000603278	0.000603278	0
rs116862704	12	77268220	2	2	0	331520	0.000603278	0.000603278	0
rs77403310	12	77271180	2	2	0	331520	0.000603278	0.000603278	0
rs12321527	12	77271538	2	2	0	331520	0.000603278	0.000603278	0
rs76661225	12	77273723	2	2	0	331520	0.000603278	0.000603278	0
rs10779025	12	77274302	2	2	0	331520	0.000603278	0.000603278	0
rs12817642	12	77282084	2	2	0	331520	0.000603278	0.000603278	0
rs78008978	12	77282680	2	2	0	331520	0.000603278	0.000603278	0
rs73129342	12	77282886	2	2	0	331520	0.000603278	0.000603278	0
rs67791331	12	77286229	2	2	0	331520	0.000603278	0.000603278	0
rs75240829	12	77286732	2	2	0	331520	0.000603278	0.000603278	0
rs4469939	12	77288346	2	2	0	331520	0.000603278	0.000603278	0
rs75697953	12	77290301	2	2	0	331520	0.000603278	0.000603278	0
rs117219359	12	77304411	2	2	0	331520	0.000603278	0.000603278	0
rs773459	12	77309147	2	2	0	331520	0.000603278	0.000603278	0
rs11116190	12	77313215	2	2	0	331520	0.000603278	0.000603278	0
rs7976747	12	77313694	2	2	0	331520	0.000603278	0.000603278	0
rs773478	12	77313991	2	2	0	331520	0.000603278	0.000603278	0
rs73391889	12	77318911	2	2	0	331520	0.000603278	0.000603278	0
rs1691550	12	77326618	2	2	0	331520	0.000603278	0.000603278	0
rs697027	12	77334817	2	2	0	331520	0.000603278	0.000603278	0
rs75933564	12	77335916	2	2	0	331520	0.000603278	0.000603278	0
rs6539840	12	77341490	2	2	0	331520	0.000603278	0.000603278	0
rs80128055	12	77350926	2	2	0	331520	0.000603278	0.000603278	0
rs11609363	12	77378377	2	2	0	331520	0.000603278	0.000603278	0
rs2122044	12	77382163	2	2	0	331520	0.000603278	0.000603278	0
rs4547148	12	77394544	2	2	0	331520	0.000603278	0.000603278	0
rs117891849	12	77396648	2	2	0	331520	0.000603278	0.000603278	0
rs12230930	12	77399601	2	2	0	331520	0.000603278	0.000603278	0
rs310865	12	77400724	2	2	0	331520	0.000603278	0.000603278	0
rs11116676	12	77404174	1	1	0	331521	0.000301639	0.000301639	0
rs9738077	12	77405194	1	1	0	331521	0.000301639	0.000301639	0
rs497229	12	77407225	1	1	0	331521	0.000301639	0.000301639	0
rs76519463	12	77408510	1	1	0	331521	0.000301639	0.000301639	0
rs188708	12	77408931	1	1	0	331521	0.000301639	0.000301639	0
rs138965932	12	77410789	1	1	0	331521	0.000301639	0.000301639	0
rs200276661	12	77417975	1	1	0	331521	0.000301639	0.000301639	0
rs310831	12	77419341	1	1	0	331521	0.000301639	0.000301639	0
rs12423410	12	77421087	1	1	0	331521	0.000301639	0.000301639	0
rs10746338	12	77421388	1	1	0	331521	0.000301639	0.000301639	0
rs11116744	12	77425602	1	1	0	331521	0.000301639	0.000301639	0
rs753266	12	77426776	1	1	0	331521	0.000301639	0.000301639	0
rs77896122	12	77430983	1	1	0	331521	0.000301639	0.000301639	0
rs117991985	12	77434953	1	1	0	331521	0.000301639	0.000301639	0
rs11116780	12	77436044	1	1	0	331521	0.000301639	0.000301639	0
rs310786	12	77436148	1	1	0	331521	0.000301639	0.000301639	0
rs61754233	12	77439823	1	1	0	331521	0.000301639	0.000301639	0
rs61759462	12	77440006	1	1	0	331521	0.000301639	0.000301639	0
rs11116811	12	77446300	1	1	0	331521	0.000301639	0.000301639	0
rs79965662	12	77446884	1	1	0	331521	0.000301639	0.000301639	0
rs74601167	12	77447662	1	1	0	331521	0.000301639	0.000301639	0
rs310791	12	77449790	1	1	0	331521	0.000301639	0.000301639	0
rs74103260	12	77456050	1	1	0	331521	0.000301639	0.000301639	0
rs61744271	12	77458409	1	1	0	331521	0.000301639	0.000301639	0
rs7299667	12	77458848	1	1	0	331521	0.000301639	0.000301639	0
rs11116872	12	77460129	0	0	0	331552	0	0	0
rs1153058	12	77463079	1	1	0	331521	0.000301639	0.000301639	0
rs73133296	12	77469830	1	1	0	331521	0.000301639	0.000301639	0
rs12831350	12	77470119	1	1	0	331521	0.000301639	0.000301639	0
rs310838	12	77478186	1	1	0	331521	0.000301639	0.000301639	0
rs61930673	12	77481226	1	1	0	331521	0.000301639	0.000301639	0
rs310845	12	77481323	1	1	0	331521	0.000301639	0.000301639	0
rs11610700	12	77482684	1	1	0	331521	0.000301639	0.000301639	0
rs1975591	12	77493554	1	1	0	331521	0.000301639	0.000301639	0
rs310809	12	77499194	1	1	0	331521	0.000301639	0.000301639	0
rs12831947	12	77501110	1	1	0	331521	0.000301639	0.000301639	0
rs148713435	12	77510489	1	1	0	331521	0.000301639	0.000301639	0
rs4761350	12	77511309	0	0	0	331552	0	0	0
rs76704759	12	77523682	1	1	0	331521	0.000301639	0.000301639	0
rs76642140	12	77527731	1	1	0	331521	0.000301639	0.000301639	0
rs1587362	12	77529488	1	1	0	331521	0.000301639	0.000301639	0
rs117588385	12	77549082	1	1	0	331521	0.000301639	0.000301639	0
rs79026163	12	77549186	1	1	0	331521	0.000301639	0.000301639	0
rs7302489	12	77553722	1	1	0	331521	0.000301639	0.000301639	0
rs117472877	12	77559374	1	1	0	331521	0.000301639	0.000301639	0
rs17043056	12	77560537	1	1	0	331521	0.000301639	0.000301639	0
rs771628	12	77560850	1	1	0	331521	0.000301639	0.000301639	0
rs73139326	12	77565912	1	1	0	331521	0.000301639	0.000301639	0
rs771634	12	77583618	1	1	0	331521	0.000301639	0.000301639	0
rs7358655	12	77588621	1	1	0	331521	0.000301639	0.000301639	0
rs56118619	12	77591035	1	1	0	331521	0.000301639	0.000301639	0
rs118135212	12	77597020	1	1	0	331521	0.000301639	0.000301639	0
rs1520798	12	77612585	1	1	0	331521	0.000301639	0.000301639	0
rs7963150	12	77618000	1	1	0	331521	0.000301639	0.000301639	0
rs115223816	12	77620564	1	1	0	331521	0.000301639	0.000301639	0
rs117624674	12	77623629	1	1	0	331521	0.000301639	0.000301639	0
rs17043143	12	77625921	1	1	0	331521	0.000301639	0.000301639	0
rs11104354	12	77628371	1	1	0	331521	0.000301639	0.000301639	0
rs117599658	12	77630237	1	1	0	331521	0.000301639	0.000301639	0
rs78191577	12	77634685	1	1	0	331521	0.000301639	0.000301639	0
rs148724966	12	77635307	1	1	0	331521	0.000301639	0.000301639	0
rs17043219	12	77642684	2	1	1	331520	0.000603278	0.000301639	0.000301639
rs10858622	12	77663172	2	1	1	331520	0.000603278	0.000301639	0.000301639
rs1814978	12	77667192	2	1	1	331520	0.000603278	0.000301639	0.000301639
rs77435422	12	77669396	2	1	1	331520	0.000603278	0.000301639	0.000301639
rs116871479	12	77672496	2	1	1	331520	0.000603278	0.000301639	0.000301639
rs35446184	12	77676366	2	1	1	331520	0.000603278	0.000301639	0.000301639
rs10506739	12	77680096	2	1	1	331520	0.000603278	0.000301639	0.000301639
rs78392701	12	77689021	2	1	1	331520	0.000603278	0.000301639	0.000301639
rs1520699	12	77689797	2	1	1	331520	0.000603278	0.000301639	0.000301639
rs74415361	12	77691365	2	1	1	331520	0.000603278	0.000301639	0.000301639
rs2369601	12	77692252	2	1	1	331520	0.000603278	0.000301639	0.000301639
rs75983007	12	77716790	2	1	1	331520	0.000603278	0.000301639	0.000301639
rs78507253	12	77719108	2	1	1	331520	0.000603278	0.000301639	0.000301639
rs1402279	12	77729385	2	1	1	331520	0.000603278	0.000301639	0.000301639
rs17043409	12	77738350	2	1	1	331520	0.000603278	0.000301639	0.000301639
rs78402218	12	77738765	2	1	1	331520	0.000603278	0.000301639	0.000301639
rs6538143	12	77741162	2	1	1	331520	0.000603278	0.000301639	0.000301639
rs73145063	12	77744437	2	1	1	331520	0.000603278	0.000301639	0.000301639
rs11104864	12	77748495	2	1	1	331520	0.000603278	0.000301639	0.000301639
rs10735271	12	77753207	2	1	1	331520	0.000603278	0.000301639	0.000301639
rs4761373	12	77754862	2	1	1	331520	0.000603278	0.000301639	0.000301639
rs117989152	12	77755256	2	1	1	331520	0.000603278	0.000301639	0.000301639
rs10858750	12	77756615	2	1	1	331520	0.000603278	0.000301639	0.000301639
rs35460396	12	77774568	3	1	2	331519	0.000904917	0.000301639	0.000603278
rs112781231	12	77774618	3	1	2	331519	0.000904917	0.000301639	0.000603278
rs7957125	12	77775851	3	1	2	331519	0.000904917	0.000301639	0.000603278
rs1358270	12	77779661	3	1	2	331519	0.000904917	0.000301639	0.000603278
rs7953714	12	77792996	3	1	2	331519	0.000904917	0.000301639	0.000603278
rs12369695	12	77793238	3	1	2	331519	0.000904917	0.000301639	0.000603278
rs116852977	12	77794404	3	1	2	331519	0.000904917	0.000301639	0.000603278
rs73134110	12	77800872	3	1	2	331519	0.000904917	0.000301639	0.000603278
rs11105119	12	77801693	3	1	2	331519	0.000904917	0.000301639	0.000603278
rs79791158	12	77804994	3	1	2	331519	0.000904917	0.000301639	0.000603278
rs61930385	12	77805406	3	1	2	331519	0.000904917	0.000301639	0.000603278
rs4761378	12	77806686	3	1	2	331519	0.000904917	0.000301639	0.000603278
rs76870705	12	77812805	3	1	2	331519	0.000904917	0.000301639	0.000603278
rs17182253	12	77815180	3	1	2	331519	0.000904917	0.000301639	0.000603278
rs796445	12	77816167	3	1	2	331519	0.000904917	0.000301639	0.000603278
rs10506744	12	77824524	3	1	2	331519	0.000904917	0.000301639	0.000603278
rs116896988	12	77833119	3	1	2	331519	0.000904917	0.000301639	0.000603278
rs75191329	12	77839815	3	1	2	331519	0.000904917	0.000301639	0.000603278
rs61930425	12	77840834	3	1	2	331519	0.000904917	0.000301639	0.000603278
rs7963537	12	77840997	3	1	2	331519	0.000904917	0.000301639	0.000603278
rs4761309	12	77844395	3	1	2	331519	0.000904917	0.000301639	0.000603278
rs75954468	12	77851114	3	1	2	331519	0.000904917	0.000301639	0.000603278
rs7305687	12	77860701	2	0	2	331520	0.000603278	0	0.000603278
rs1915364	12	77873499	2	0	2	331520	0.000603278	0	0.000603278
rs11105417	12	77885846	2	0	2	331520	0.000603278	0	0.000603278
rs78177893	12	77887972	2	0	2	331520	0.000603278	0	0.000603278
rs75726218	12	77892297	2	0	2	331520	0.000603278	0	0.000603278
rs17788937	12	77899510	2	0	2	331520	0.000603278	0	0.000603278
rs117176259	12	77917281	2	0	2	331520	0.000603278	0	0.000603278
rs2695152	12	77927796	2	0	2	331520	0.000603278	0	0.000603278
rs76456101	12	77929764	2	0	2	331520	0.000603278	0	0.000603278
rs3941858	12	77935272	2	0	2	331520	0.000603278	0	0.000603278
rs7487323	12	77938654	2	0	2	331520	0.000603278	0	0.000603278
rs17790237	12	77942182	2	0	2	331520	0.000603278	0	0.000603278
rs12817070	12	77943587	2	0	2	331520	0.000603278	0	0.000603278
rs696435	12	77964428	2	0	2	331520	0.000603278	0	0.000603278
rs11105694	12	77964677	2	0	2	331520	0.000603278	0	0.000603278
rs56262690	12	77966468	2	0	2	331520	0.000603278	0	0.000603278
rs56193056	12	77974178	2	0	2	331520	0.000603278	0	0.000603278
rs79831953	12	77974915	2	0	2	331520	0.000603278	0	0.000603278
rs111489244	12	77979982	2	0	2	331520	0.000603278	0	0.000603278
rs17792514	12	77986403	2	0	2	331520	0.000603278	0	0.000603278
rs41343144	12	77994597	2	0	2	331520	0.000603278	0	0.000603278
rs711112	12	77997747	2	0	2	331520	0.000603278	0	0.000603278
rs78714206	12	77998624	2	0	2	331520	0.000603278	0	0.000603278
rs78352710	12	78006369	2	0	2	331520	0.000603278	0	0.000603278
rs117285661	12	78017437	2	0	2	331520	0.000603278	0	0.000603278
rs75853058	12	78020237	2	0	2	331520	0.000603278	0	0.000603278
rs9788022	12	78025912	2	0	2	331520	0.000603278	0	0.000603278
rs12827908	12	78032818	2	0	2	331520	0.000603278	0	0.000603278
rs112462263	12	78032824	2	0	2	331520	0.000603278	0	0.000603278
rs116938923	12	78036108	2	0	2	331520	0.000603278	0	0.000603278
rs698156	12	78042172	2	0	2	331520	0.000603278	0	0.000603278
rs73133987	12	78042193	2	0	2	331520	0.000603278	0	0.000603278
rs711126	12	78042506	2	0	2	331520	0.000603278	0	0.000603278
rs117769387	12	78044098	2	0	2	331520	0.000603278	0	0.000603278
rs75098865	12	78046923	2	0	2	331520	0.000603278	0	0.000603278
rs1527786	12	78053997	2	0	2	331520	0.000603278	0	0.000603278
rs117391706	12	78060308	2	0	2	331520	0.000603278	0	0.000603278
rs77492202	12	78067983	2	0	2	331520	0.000603278	0	0.000603278
rs10161149	12	78075142	2	0	2	331520	0.000603278	0	0.000603278
rs79944927	12	78079749	2	0	2	331520	0.000603278	0	0.000603278
rs79775876	12	78082333	2	0	2	331520	0.000603278	0	0.000603278
rs1716245	12	78086749	2	0	2	331520	0.000603278	0	0.000603278
rs11106295	12	78087018	2	0	2	331520	0.000603278	0	0.000603278
rs117772237	12	78088754	2	0	2	331520	0.000603278	0	0.000603278
rs35882623	12	78090578	2	0	2	331520	0.000603278	0	0.000603278
rs77769518	12	78091987	2	0	2	331520	0.000603278	0	0.000603278
rs770534	12	78095676	2	0	2	331520	0.000603278	0	0.000603278
rs11106355	12	78100230	2	0	2	331520	0.000603278	0	0.000603278
rs35297633	12	78109770	2	0	2	331520	0.000603278	0	0.000603278
rs112131431	12	78111841	2	0	2	331520	0.000603278	0	0.000603278
rs59868474	12	78112400	2	0	2	331520	0.000603278	0	0.000603278
rs112347431	12	78114264	2	0	2	331520	0.000603278	0	0.000603278
rs1405892	12	78114953	2	0	2	331520	0.000603278	0	0.000603278
rs75744366	12	78116173	2	0	2	331520	0.000603278	0	0.000603278
rs770457	12	78117287	2	0	2	331520	0.000603278	0	0.000603278
rs78047072	12	78119149	2	0	2	331520	0.000603278	0	0.000603278
rs711147	12	78126342	2	0	2	331520	0.000603278	0	0.000603278
rs35553305	12	78129899	2	0	2	331520	0.000603278	0	0.000603278
rs77594700	12	78143576	3	1	2	331519	0.000904917	0.000301639	0.000603278
rs79969058	12	78147923	3	1	2	331519	0.000904917	0.000301639	0.000603278
rs5019250	12	78154606	3	1	2	331519	0.000904917	0.000301639	0.000603278
rs117414569	12	78171540	3	1	2	331519	0.000904917	0.000301639	0.000603278
rs7303762	12	78173221	3	1	2	331519	0.000904917	0.000301639	0.000603278
rs78259747	12	78175611	3	1	2	331519	0.000904917	0.000301639	0.000603278
rs11106690	12	78179503	3	1	2	331519	0.000904917	0.000301639	0.000603278
rs10506761	12	78181072	3	1	2	331519	0.000904917	0.000301639	0.000603278
rs73138036	12	78186258	3	1	2	331519	0.000904917	0.000301639	0.000603278
rs79852635	12	78202982	3	1	2	331519	0.000904917	0.000301639	0.000603278
rs61935811	12	78211858	3	1	2	331519	0.000904917	0.000301639	0.000603278
rs12818941	12	78212394	3	1	2	331519	0.000904917	0.000301639	0.000603278
rs10160931	12	78216016	3	1	2	331519	0.000904917	0.000301639	0.000603278
rs11106878	12	78221766	3	1	2	331519	0.000904917	0.000301639	0.000603278
rs12231296	12	78223346	3	1	2	331519	0.000904917	0.000301639	0.000603278
rs1464368	12	78223598	3	1	2	331519	0.000904917	0.000301639	0.000603278
rs61754235	12	78225299	3	1	2	331519	0.000904917	0.000301639	0.000603278
rs117698316	12	78228719	3	1	2	331519	0.000904917	0.000301639	0.000603278
rs1402318	12	78229636	3	1	2	331519	0.000904917	0.000301639	0.000603278
rs79707859	12	78230956	3	1	2	331519	0.000904917	0.000301639	0.000603278
rs117153253	12	78231797	3	1	2	331519	0.000904917	0.000301639	0.000603278
rs73140026	12	78236733	3	1	2	331519	0.000904917	0.000301639	0.000603278
rs73140037	12	78245831	3	1	2	331519	0.000904917	0.000301639	0.000603278
rs1526906	12	78252435	3	1	2	331519	0.000904917	0.000301639	0.000603278
rs1526905	12	78252709	3	1	2	331519	0.000904917	0.000301639	0.000603278
rs117880379	12	78264542	3	1	2	331519	0.000904917	0.000301639	0.000603278
rs116971052	12	78266627	3	1	2	331519	0.000904917	0.000301639	0.000603278
rs1725966	12	78275020	3	1	2	331519	0.000904917	0.000301639	0.000603278
rs73142024	12	78278413	3	1	2	331519	0.000904917	0.000301639	0.000603278
rs10859565	12	78278468	3	1	2	331519	0.000904917	0.000301639	0.000603278
rs11107229	12	78292761	3	1	2	331519	0.000904917	0.000301639	0.000603278
rs73142055	12	78293160	3	1	2	331519	0.000904917	0.000301639	0.000603278
rs113523243	12	78294267	3	1	2	331519	0.000904917	0.000301639	0.000603278
rs1677904	12	78301059	2	1	1	331520	0.000603278	0.000301639	0.000301639
rs75380877	12	78306172	2	1	1	331520	0.000603278	0.000301639	0.000301639
rs1920427	12	78315213	2	1	1	331520	0.000603278	0.000301639	0.000301639
rs11107465	12	78328493	2	1	1	331520	0.000603278	0.000301639	0.000301639
rs1382639	12	78334194	2	1	1	331520	0.000603278	0.000301639	0.000301639
rs117823962	12	78335038	2	1	1	331520	0.000603278	0.000301639	0.000301639
rs11107504	12	78336732	2	1	1	331520	0.000603278	0.000301639	0.000301639
rs17817862	12	78347025	2	1	1	331520	0.000603278	0.000301639	0.000301639
rs76828740	12	78351734	2	1	1	331520	0.000603278	0.000301639	0.000301639
rs17044607	12	78353984	2	1	1	331520	0.000603278	0.000301639	0.000301639
rs117536204	12	78358183	2	1	1	331520	0.000603278	0.000301639	0.000301639
rs73346608	12	78366652	2	1	1	331520	0.000603278	0.000301639	0.000301639
rs34489323	12	78369825	2	1	1	331520	0.000603278	0.000301639	0.000301639
rs1382637	12	78369863	2	1	1	331520	0.000603278	0.000301639	0.000301639
rs10859741	12	78370227	2	1	1	331520	0.000603278	0.000301639	0.000301639
rs11107653	12	78373353	2	1	1	331520	0.000603278	0.000301639	0.000301639
rs78956961	12	78377963	2	1	1	331520	0.000603278	0.000301639	0.000301639
rs117634596	12	78383458	2	1	1	331520	0.000603278	0.000301639	0.000301639
rs7139116	12	78389414	2	1	1	331520	0.000603278	0.000301639	0.000301639
rs10859789	12	78395973	2	1	1	331520	0.000603278	0.000301639	0.000301639
rs61754793	12	78400847	2	1	1	331520	0.000603278	0.000301639	0.000301639
rs34276383	12	78400884	2	1	1	331520	0.000603278	0.000301639	0.000301639
rs74398310	12	78402134	2	1	1	331520	0.000603278	0.000301639	0.000301639
rs7298477	12	78405954	2	1	1	331520	0.000603278	0.000301639	0.000301639
rs1731760	12	78406591	2	1	1	331520	0.000603278	0.000301639	0.000301639
rs17221278	12	78408398	2	1	1	331520	0.000603278	0.000301639	0.000301639
rs115398220	12	78411615	2	1	1	331520	0.000603278	0.000301639	0.000301639
rs113484090	12	78411886	2	1	1	331520	0.000603278	0.000301639	0.000301639
rs2619054	12	78412646	2	1	1	331520	0.000603278	0.000301639	0.000301639
rs17221899	12	78415824	2	1	1	331520	0.000603278	0.000301639	0.000301639
rs17221920	12	78415872	2	1	1	331520	0.000603278	0.000301639	0.000301639
rs11107899	12	78416500	2	1	1	331520	0.000603278	0.000301639	0.000301639
rs112378090	12	78419817	2	1	1	331520	0.000603278	0.000301639	0.000301639
rs78992706	12	78420267	2	1	1	331520	0.000603278	0.000301639	0.000301639
rs11107917	12	78422050	2	1	1	331520	0.000603278	0.000301639	0.000301639
rs61936196	12	78422545	2	1	1	331520	0.000603278	0.000301639	0.000301639
rs112557526	12	78424329	2	1	1	331520	0.000603278	0.000301639	0.000301639
rs3847778	12	78431250	1	1	0	331521	0.000301639	0.000301639	0
rs17044792	12	78432960	1	1	0	331521	0.000301639	0.000301639	0
rs770114	12	78434054	1	1	0	331521	0.000301639	0.000301639	0
rs117879235	12	78435557	1	1	0	331521	0.000301639	0.000301639	0
Affx-80246168	12	78444659	1	1	0	331521	0.000301639	0.000301639	0
rs770107	12	78445966	1	1	0	331521	0.000301639	0.000301639	0
rs182463	12	78459354	1	1	0	331521	0.000301639	0.000301639	0
rs73350627	12	78463405	1	1	0	331521	0.000301639	0.000301639	0
rs7358544	12	78473183	1	1	0	331521	0.000301639	0.000301639	0
rs75169452	12	78473663	1	1	0	331521	0.000301639	0.000301639	0
rs117937827	12	78476527	1	1	0	331521	0.000301639	0.000301639	0
rs73143931	12	78477588	1	1	0	331521	0.000301639	0.000301639	0
rs300489	12	78485994	1	1	0	331521	0.000301639	0.000301639	0
rs17044864	12	78489432	1	1	0	331521	0.000301639	0.000301639	0
rs381430	12	78489880	1	1	0	331521	0.000301639	0.000301639	0
rs34931655	12	78494351	1	1	0	331521	0.000301639	0.000301639	0
rs2611266	12	78495899	1	1	0	331521	0.000301639	0.000301639	0
rs12227745	12	78499229	1	1	0	331521	0.000301639	0.000301639	0
rs452200	12	78501544	1	1	0	331521	0.000301639	0.000301639	0
rs2853466	12	78502031	1	1	0	331521	0.000301639	0.000301639	0
Affx-89018136	12	78513286	1	1	0	331521	0.000301639	0.000301639	0
rs78068127	12	78515556	1	1	0	331521	0.000301639	0.000301639	0
rs300447	12	78517410	1	1	0	331521	0.000301639	0.000301639	0
rs2611269	12	78523676	1	1	0	331521	0.000301639	0.000301639	0
rs10777778	12	78533079	2	2	0	331520	0.000603278	0.000603278	0
rs1667081	12	78534395	2	2	0	331520	0.000603278	0.000603278	0
rs112203636	12	78536976	2	2	0	331520	0.000603278	0.000603278	0
rs73147957	12	78541390	2	2	0	331520	0.000603278	0.000603278	0
rs10506772	12	78542117	2	2	0	331520	0.000603278	0.000603278	0
rs366527	12	78542699	2	2	0	331520	0.000603278	0.000603278	0
rs11108487	12	78544665	2	2	0	331520	0.000603278	0.000603278	0
rs11108542	12	78554528	2	2	0	331520	0.000603278	0.000603278	0
rs1667082	12	78554842	2	2	0	331520	0.000603278	0.000603278	0
rs12369393	12	78558657	2	2	0	331520	0.000603278	0.000603278	0
rs10777802	12	78563793	2	2	0	331520	0.000603278	0.000603278	0
rs117844442	12	78565388	2	2	0	331520	0.000603278	0.000603278	0
Affx-8511834	12	78566761	2	2	0	331520	0.000603278	0.000603278	0
rs2442134	12	78569059	2	2	0	331520	0.000603278	0.000603278	0
rs958836	12	78571490	2	2	0	331520	0.000603278	0.000603278	0
rs71462127	12	78571629	2	2	0	331520	0.000603278	0.000603278	0
rs78762868	12	78571902	2	2	0	331520	0.000603278	0.000603278	0
rs300525	12	78573164	2	2	0	331520	0.000603278	0.000603278	0
Affx-8512034	12	78578505	2	2	0	331520	0.000603278	0.000603278	0
rs2279084	12	78579708	2	2	0	331520	0.000603278	0.000603278	0
rs75736829	12	78582239	2	2	0	331520	0.000603278	0.000603278	0
rs300508	12	78585119	2	2	0	331520	0.000603278	0.000603278	0
rs17045000	12	78592463	2	2	0	331520	0.000603278	0.000603278	0
rs10860102	12	78593550	2	2	0	331520	0.000603278	0.000603278	0
rs300495	12	78595490	2	2	0	331520	0.000603278	0.000603278	0
rs61938464	12	78604578	2	2	0	331520	0.000603278	0.000603278	0
rs300450	12	78605435	2	2	0	331520	0.000603278	0.000603278	0
rs10745778	12	78611373	2	2	0	331520	0.000603278	0.000603278	0
rs76886873	12	78612094	2	2	0	331520	0.000603278	0.000603278	0
rs300456	12	78612112	2	2	0	331520	0.000603278	0.000603278	0
rs300457	12	78615141	2	2	0	331520	0.000603278	0.000603278	0
rs17825990	12	78616876	2	2	0	331520	0.000603278	0.000603278	0
rs79885082	12	78620021	2	2	0	331520	0.000603278	0.000603278	0
rs73149673	12	78627389	2	2	0	331520	0.000603278	0.000603278	0
rs79223791	12	78628498	2	2	0	331520	0.000603278	0.000603278	0
rs34780151	12	78628654	2	2	0	331520	0.000603278	0.000603278	0
rs76460136	12	78629092	2	2	0	331520	0.000603278	0.000603278	0
rs795950	12	78632036	2	2	0	331520	0.000603278	0.000603278	0
rs77508766	12	78636060	2	2	0	331520	0.000603278	0.000603278	0
rs75799006	12	78636247	2	2	0	331520	0.000603278	0.000603278	0
rs795957	12	78637292	2	2	0	331520	0.000603278	0.000603278	0
rs10860179	12	78637683	2	2	0	331520	0.000603278	0.000603278	0
rs2203027	12	78638944	2	2	0	331520	0.000603278	0.000603278	0
rs117355684	12	78639198	2	2	0	331520	0.000603278	0.000603278	0
rs7312612	12	78640351	2	2	0	331520	0.000603278	0.000603278	0
rs4144972	12	78641515	2	2	0	331520	0.000603278	0.000603278	0
rs1510890	12	78641945	2	2	0	331520	0.000603278	0.000603278	0
rs17045106	12	78652414	3	2	1	331519	0.000904917	0.000603278	0.000301639
rs7300526	12	78652449	3	2	1	331519	0.000904917	0.000603278	0.000301639
rs117381932	12	78653741	3	2	1	331519	0.000904917	0.000603278	0.000301639
rs795943	12	78663467	3	2	1	331519	0.000904917	0.000603278	0.000301639
rs795941	12	78665642	3	2	1	331519	0.000904917	0.000603278	0.000301639
rs2462120	12	78666002	3	2	1	331519	0.000904917	0.000603278	0.000301639
rs1087872	12	78670152	3	2	1	331519	0.000904917	0.000603278	0.000301639
rs4367986	12	78674176	3	2	1	331519	0.000904917	0.000603278	0.000301639
rs73344571	12	78679043	3	2	1	331519	0.000904917	0.000603278	0.000301639
rs34483763	12	78681431	3	2	1	331519	0.000904917	0.000603278	0.000301639
rs6538820	12	78682293	3	2	1	331519	0.000904917	0.000603278	0.000301639
rs78189779	12	78686995	3	2	1	331519	0.000904917	0.000603278	0.000301639
rs76202985	12	78693281	3	2	1	331519	0.000904917	0.000603278	0.000301639
rs74107218	12	78697044	0	0	0	331552	0	0	0
rs117902724	12	78706179	3	2	1	331519	0.000904917	0.000603278	0.000301639
rs78450005	12	78711091	3	2	1	331519	0.000904917	0.000603278	0.000301639
rs11109337	12	78711729	3	2	1	331519	0.000904917	0.000603278	0.000301639
rs61936669	12	78717997	3	2	1	331519	0.000904917	0.000603278	0.000301639
rs7962674	12	78718875	3	2	1	331519	0.000904917	0.000603278	0.000301639
rs10777907	12	78721225	2	2	0	331520	0.000603278	0.000603278	0
rs117445410	12	78724097	0	0	0	331552	0	0	0
rs17045188	12	78725095	2	2	0	331520	0.000603278	0.000603278	0
rs11109409	12	78730898	2	2	0	331520	0.000603278	0.000603278	0
rs7132010	12	78736694	2	2	0	331520	0.000603278	0.000603278	0
rs116900994	12	78752661	2	2	0	331520	0.000603278	0.000603278	0
rs78269322	12	78762597	2	2	0	331520	0.000603278	0.000603278	0
rs73346496	12	78762842	2	2	0	331520	0.000603278	0.000603278	0
rs74548499	12	78767943	2	2	0	331520	0.000603278	0.000603278	0
rs12318839	12	78776597	1	1	0	331521	0.000301639	0.000301639	0
rs112006556	12	78784378	1	1	0	331521	0.000301639	0.000301639	0
rs74392281	12	78787416	0	0	0	331552	0	0	0
rs117272689	12	78790814	1	1	0	331521	0.000301639	0.000301639	0
rs117521380	12	78797440	1	1	0	331521	0.000301639	0.000301639	0
rs10777960	12	78818865	1	1	0	331521	0.000301639	0.000301639	0
rs17045310	12	78819946	1	1	0	331521	0.000301639	0.000301639	0
rs1449460	12	78835947	1	1	0	331521	0.000301639	0.000301639	0
rs1367354	12	78842017	1	1	0	331521	0.000301639	0.000301639	0
rs12300279	12	78844001	1	1	0	331521	0.000301639	0.000301639	0
rs78627578	12	78845553	1	1	0	331521	0.000301639	0.000301639	0
rs7136015	12	78845774	1	1	0	331521	0.000301639	0.000301639	0
rs982422	12	78847259	1	1	0	331521	0.000301639	0.000301639	0
rs1026135	12	78847304	1	1	0	331521	0.000301639	0.000301639	0
rs79085948	12	78857529	1	1	0	331521	0.000301639	0.000301639	0
rs11109898	12	78858368	1	1	0	331521	0.000301639	0.000301639	0
rs117643077	12	78858599	1	1	0	331521	0.000301639	0.000301639	0
rs733694	12	78860383	3	1	2	331519	0.000904917	0.000301639	0.000603278
rs61936694	12	78864376	3	1	2	331519	0.000904917	0.000301639	0.000603278
rs11109950	12	78867586	3	1	2	331519	0.000904917	0.000301639	0.000603278
rs75990444	12	78876038	3	1	2	331519	0.000904917	0.000301639	0.000603278
rs7963836	12	78876989	3	1	2	331519	0.000904917	0.000301639	0.000603278
rs12309054	12	78887565	3	1	2	331519	0.000904917	0.000301639	0.000603278
rs117786203	12	78893601	3	1	2	331519	0.000904917	0.000301639	0.000603278
rs1521386	12	78894686	3	1	2	331519	0.000904917	0.000301639	0.000603278
rs2684408	12	78896447	3	1	2	331519	0.000904917	0.000301639	0.000603278
rs75384412	12	78898440	3	1	2	331519	0.000904917	0.000301639	0.000603278
rs117184148	12	78899988	3	1	2	331519	0.000904917	0.000301639	0.000603278
rs117223714	12	78906497	3	1	2	331519	0.000904917	0.000301639	0.000603278
rs1717353	12	78922665	4	1	3	331518	0.00120656	0.000301639	0.000904917
rs5799398	12	78927078	4	1	3	331518	0.00120656	0.000301639	0.000904917
rs11110332	12	78934906	4	1	3	331518	0.00120656	0.000301639	0.000904917
rs78014655	12	78936199	4	1	3	331518	0.00120656	0.000301639	0.000904917
rs1607953	12	78937649	4	1	3	331518	0.00120656	0.000301639	0.000904917
rs76284399	12	78941006	4	1	3	331518	0.00120656	0.000301639	0.000904917
rs79604371	12	78941832	4	1	3	331518	0.00120656	0.000301639	0.000904917
rs61938883	12	78944025	4	1	3	331518	0.00120656	0.000301639	0.000904917
rs2707745	12	78946645	4	1	3	331518	0.00120656	0.000301639	0.000904917
rs55652523	12	78949377	4	1	3	331518	0.00120656	0.000301639	0.000904917
rs11110384	12	78951010	4	1	3	331518	0.00120656	0.000301639	0.000904917
rs75970481	12	78958385	4	1	3	331518	0.00120656	0.000301639	0.000904917
rs112465846	12	78960513	4	1	3	331518	0.00120656	0.000301639	0.000904917
rs10860607	12	78965616	4	1	3	331518	0.00120656	0.000301639	0.000904917
rs117837510	12	78966459	4	1	3	331518	0.00120656	0.000301639	0.000904917
rs1922658	12	78976585	4	1	3	331518	0.00120656	0.000301639	0.000904917
rs1796130	12	78978585	2	1	1	331520	0.000603278	0.000301639	0.000301639
rs73352564	12	78986623	2	1	1	331520	0.000603278	0.000301639	0.000301639
rs12579874	12	78991289	2	1	1	331520	0.000603278	0.000301639	0.000301639
rs73141814	12	78994129	2	1	1	331520	0.000603278	0.000301639	0.000301639
rs4363675	12	78999365	2	1	1	331520	0.000603278	0.000301639	0.000301639
rs79750529	12	79000481	2	1	1	331520	0.000603278	0.000301639	0.000301639
rs7976543	12	79000998	2	1	1	331520	0.000603278	0.000301639	0.000301639
rs118114452	12	79015899	2	1	1	331520	0.000603278	0.000301639	0.000301639
rs7978226	12	79020451	2	1	1	331520	0.000603278	0.000301639	0.000301639
rs12372696	12	79024724	2	1	1	331520	0.000603278	0.000301639	0.000301639
rs117013374	12	79033570	2	1	1	331520	0.000603278	0.000301639	0.000301639
rs111231574	12	79034492	2	1	1	331520	0.000603278	0.000301639	0.000301639
rs116877346	12	79036502	2	1	1	331520	0.000603278	0.000301639	0.000301639
rs1817861	12	79038231	2	1	1	331520	0.000603278	0.000301639	0.000301639
rs17045659	12	79041758	2	1	1	331520	0.000603278	0.000301639	0.000301639
rs11110771	12	79043899	2	1	1	331520	0.000603278	0.000301639	0.000301639
rs1389188	12	79052853	2	1	1	331520	0.000603278	0.000301639	0.000301639
rs10778122	12	79055383	2	1	1	331520	0.000603278	0.000301639	0.000301639
rs17197600	12	79057700	2	1	1	331520	0.000603278	0.000301639	0.000301639
rs73138323	12	79060131	2	1	1	331520	0.000603278	0.000301639	0.000301639
rs4842353	12	79068090	2	1	1	331520	0.000603278	0.000301639	0.000301639
rs10860767	12	79072848	2	1	1	331520	0.000603278	0.000301639	0.000301639
rs73138329	12	79080943	2	1	1	331520	0.000603278	0.000301639	0.000301639
rs118166172	12	79090497	2	1	1	331520	0.000603278	0.000301639	0.000301639
rs487651	12	79093237	2	1	1	331520	0.000603278	0.000301639	0.000301639
rs530016	12	79115954	2	1	1	331520	0.000603278	0.000301639	0.000301639
rs34973287	12	79116851	2	1	1	331520	0.000603278	0.000301639	0.000301639
rs4842369	12	79119946	2	1	1	331520	0.000603278	0.000301639	0.000301639
rs116962774	12	79124781	2	1	1	331520	0.000603278	0.000301639	0.000301639
rs117327698	12	79129420	2	1	1	331520	0.000603278	0.000301639	0.000301639
rs518415	12	79132730	2	1	1	331520	0.000603278	0.000301639	0.000301639
rs113638729	12	79133431	2	1	1	331520	0.000603278	0.000301639	0.000301639
rs117041942	12	79153714	2	1	1	331520	0.000603278	0.000301639	0.000301639
rs111712641	12	79153910	2	1	1	331520	0.000603278	0.000301639	0.000301639
rs34304822	12	79154411	2	1	1	331520	0.000603278	0.000301639	0.000301639
rs35701235	12	79182941	2	1	1	331520	0.000603278	0.000301639	0.000301639
rs117162988	12	79185959	1	1	0	331521	0.000301639	0.000301639	0
rs7955170	12	79194635	1	1	0	331521	0.000301639	0.000301639	0
rs73138375	12	79208467	1	1	0	331521	0.000301639	0.000301639	0
rs117076636	12	79212911	1	1	0	331521	0.000301639	0.000301639	0
rs118030677	12	79214615	1	1	0	331521	0.000301639	0.000301639	0
rs117824369	12	79215809	1	1	0	331521	0.000301639	0.000301639	0
rs61927952	12	79216327	1	1	0	331521	0.000301639	0.000301639	0
rs117739803	12	79223782	1	1	0	331521	0.000301639	0.000301639	0
rs73138378	12	79225716	1	1	0	331521	0.000301639	0.000301639	0
rs112025260	12	79230434	1	1	0	331521	0.000301639	0.000301639	0
rs17045844	12	79231591	1	1	0	331521	0.000301639	0.000301639	0
rs117692531	12	79237890	1	1	0	331521	0.000301639	0.000301639	0
rs4842306	12	79241029	1	1	0	331521	0.000301639	0.000301639	0
rs10860993	12	79245120	1	1	0	331521	0.000301639	0.000301639	0
rs76868139	12	79246476	1	1	0	331521	0.000301639	0.000301639	0
rs117964798	12	79250053	1	1	0	331521	0.000301639	0.000301639	0
rs78567761	12	79250330	1	1	0	331521	0.000301639	0.000301639	0
rs117887911	12	79251835	1	1	0	331521	0.000301639	0.000301639	0
rs10745970	12	79252123	1	1	0	331521	0.000301639	0.000301639	0
rs10506790	12	79260007	1	1	0	331521	0.000301639	0.000301639	0
rs1462920	12	79263897	1	1	0	331521	0.000301639	0.000301639	0
rs118044058	12	79265290	1	1	0	331521	0.000301639	0.000301639	0
rs67478255	12	79267910	1	1	0	331521	0.000301639	0.000301639	0
rs6539094	12	79272460	1	1	0	331521	0.000301639	0.000301639	0
rs1462914	12	79272778	1	1	0	331521	0.000301639	0.000301639	0
rs117490524	12	79273878	1	1	0	331521	0.000301639	0.000301639	0
rs112732504	12	79280697	1	1	0	331521	0.000301639	0.000301639	0
rs118157333	12	79282651	0	0	0	331552	0	0	0
rs117370939	12	79284459	1	1	0	331521	0.000301639	0.000301639	0
Affx-8521247	12	79286047	1	1	0	331521	0.000301639	0.000301639	0
rs1551847	12	79291372	1	1	0	331521	0.000301639	0.000301639	0
rs112767065	12	79292575	1	1	0	331521	0.000301639	0.000301639	0
rs10861132	12	79293862	1	1	0	331521	0.000301639	0.000301639	0
rs117795505	12	79294573	1	1	0	331521	0.000301639	0.000301639	0
rs17045933	12	79300702	1	1	0	331521	0.000301639	0.000301639	0
rs118054954	12	79301410	1	1	0	331521	0.000301639	0.000301639	0
rs116861231	12	79303795	0	0	0	331552	0	0	0
rs60189516	12	79303814	0	0	0	331552	0	0	0
rs12297761	12	79303902	0	0	0	331552	0	0	0
rs7964755	12	79306221	0	0	0	331552	0	0	0
rs6539122	12	79311155	0	0	0	331552	0	0	0
rs11111884	12	79312000	0	0	0	331552	0	0	0
rs61929180	12	79314211	0	0	0	331552	0	0	0
rs1551846	12	79314725	0	0	0	331552	0	0	0
rs2126622	12	79314823	0	0	0	331552	0	0	0
rs1037997	12	79314997	0	0	0	331552	0	0	0
rs1569033	12	79315180	0	0	0	331552	0	0	0
rs1037996	12	79315388	0	0	0	331552	0	0	0
rs17046032	12	79316376	0	0	0	331552	0	0	0
rs117033749	12	79320913	0	0	0	331552	0	0	0
rs61929211	12	79322131	0	0	0	331552	0	0	0
rs10861175	12	79329165	0	0	0	331552	0	0	0
rs61929225	12	79329363	0	0	0	331552	0	0	0
rs61929226	12	79330062	0	0	0	331552	0	0	0
rs78238011	12	79333653	0	0	0	331552	0	0	0
rs1527079	12	79341146	0	0	0	331552	0	0	0
rs117024801	12	79346814	0	0	0	331552	0	0	0
rs117016751	12	79366843	1	0	1	331521	0.000301639	0	0.000301639
rs67167203	12	79371460	1	0	1	331521	0.000301639	0	0.000301639
rs111699046	12	79373727	1	0	1	331521	0.000301639	0	0.000301639
rs10506801	12	79377074	1	0	1	331521	0.000301639	0	0.000301639
rs11835283	12	79402108	1	0	1	331521	0.000301639	0	0.000301639
rs61928973	12	79402538	1	0	1	331521	0.000301639	0	0.000301639
rs17206242	12	79402617	1	0	1	331521	0.000301639	0	0.000301639
rs73148239	12	79407375	1	0	1	331521	0.000301639	0	0.000301639
rs949730	12	79410286	1	0	1	331521	0.000301639	0	0.000301639
rs117870020	12	79411739	1	0	1	331521	0.000301639	0	0.000301639
rs34099171	12	79413333	1	0	1	331521	0.000301639	0	0.000301639
rs11112401	12	79424061	0	0	0	331552	0	0	0
rs17046280	12	79430875	1	0	1	331521	0.000301639	0	0.000301639
rs190055079	12	79431072	1	0	1	331521	0.000301639	0	0.000301639
rs12820937	12	79445453	1	0	1	331521	0.000301639	0	0.000301639
rs10861459	12	79460171	1	0	1	331521	0.000301639	0	0.000301639
rs78010295	12	79460413	1	0	1	331521	0.000301639	0	0.000301639
rs17046327	12	79460743	1	0	1	331521	0.000301639	0	0.000301639
rs111307329	12	79470972	0	0	0	331552	0	0	0
rs11112702	12	79478362	1	0	1	331521	0.000301639	0	0.000301639
rs12320981	12	79481610	1	0	1	331521	0.000301639	0	0.000301639
rs2950386	12	79484134	1	0	1	331521	0.000301639	0	0.000301639
rs79550801	12	79490847	1	0	1	331521	0.000301639	0	0.000301639
rs117259939	12	79493051	1	0	1	331521	0.000301639	0	0.000301639
rs77143482	12	79499265	1	0	1	331521	0.000301639	0	0.000301639
rs117375735	12	79510614	1	0	1	331521	0.000301639	0	0.000301639
rs7954368	12	79523379	0	0	0	331552	0	0	0
rs12312334	12	79524748	0	0	0	331552	0	0	0
rs10746056	12	79526915	0	0	0	331552	0	0	0
rs112373704	12	79533225	0	0	0	331552	0	0	0
rs11829888	12	79533379	0	0	0	331552	0	0	0
rs12582661	12	79533894	0	0	0	331552	0	0	0
rs73150218	12	79536049	0	0	0	331552	0	0	0
rs4517588	12	79538633	0	0	0	331552	0	0	0
rs61927291	12	79542239	0	0	0	331552	0	0	0
rs118138899	12	79547888	0	0	0	331552	0	0	0
rs73150222	12	79548360	0	0	0	331552	0	0	0
rs71463807	12	79550993	0	0	0	331552	0	0	0
rs80226720	12	79551400	0	0	0	331552	0	0	0
rs961072	12	79556079	0	0	0	331552	0	0	0
rs61927317	12	79562624	0	0	0	331552	0	0	0
rs75308839	12	79568182	0	0	0	331552	0	0	0
rs74771957	12	79575325	0	0	0	331552	0	0	0
rs79298021	12	79582563	0	0	0	331552	0	0	0
rs1918202	12	79584218	0	0	0	331552	0	0	0
rs7309534	12	79590627	0	0	0	331552	0	0	0
rs7299929	12	79595201	0	0	0	331552	0	0	0
rs73343548	12	79596931	0	0	0	331552	0	0	0
rs76253417	12	79603736	0	0	0	331552	0	0	0
rs117066565	12	79610313	0	0	0	331552	0	0	0
rs71463812	12	79617480	0	0	0	331552	0	0	0
rs74331071	12	79617524	0	0	0	331552	0	0	0
rs117111402	12	79620778	0	0	0	331552	0	0	0
rs78576623	12	79622010	0	0	0	331552	0	0	0
rs76438819	12	79628100	1	0	1	331521	0.000301639	0	0.000301639
rs1245840	12	79654318	1	0	1	331521	0.000301639	0	0.000301639
rs80203904	12	79656114	1	0	1	331521	0.000301639	0	0.000301639
rs12827411	12	79656457	1	0	1	331521	0.000301639	0	0.000301639
rs78310326	12	79669175	1	0	1	331521	0.000301639	0	0.000301639
rs61928767	12	79669454	1	0	1	331521	0.000301639	0	0.000301639
rs79101549	12	79673847	1	0	1	331521	0.000301639	0	0.000301639
Affx-89022535	12	79693180	1	0	1	331521	0.000301639	0	0.000301639
rs73152032	12	79698838	1	0	1	331521	0.000301639	0	0.000301639
rs117209810	12	79699849	1	0	1	331521	0.000301639	0	0.000301639
rs76337573	12	79703102	1	0	1	331521	0.000301639	0	0.000301639
rs11830296	12	79707993	1	0	1	331521	0.000301639	0	0.000301639
rs79598409	12	79716655	1	0	1	331521	0.000301639	0	0.000301639
rs73152059	12	79718438	1	0	1	331521	0.000301639	0	0.000301639
rs17005466	12	79723539	1	0	1	331521	0.000301639	0	0.000301639
rs111499769	12	79728867	1	0	1	331521	0.000301639	0	0.000301639
rs117289007	12	79729193	1	0	1	331521	0.000301639	0	0.000301639
rs3849228	12	79729864	1	0	1	331521	0.000301639	0	0.000301639
rs74107425	12	79730992	1	0	1	331521	0.000301639	0	0.000301639
rs112044006	12	79735694	1	0	1	331521	0.000301639	0	0.000301639
rs7957801	12	79736855	1	0	1	331521	0.000301639	0	0.000301639
rs77891712	12	79737098	1	0	1	331521	0.000301639	0	0.000301639
rs17005500	12	79738884	1	0	1	331521	0.000301639	0	0.000301639
rs117354282	12	79739273	1	0	1	331521	0.000301639	0	0.000301639
rs80309331	12	79743020	1	0	1	331521	0.000301639	0	0.000301639
rs116843492	12	79743842	1	0	1	331521	0.000301639	0	0.000301639
rs17292872	12	79745210	1	0	1	331521	0.000301639	0	0.000301639
rs117710591	12	79745735	1	0	1	331521	0.000301639	0	0.000301639
rs11609641	12	79747441	1	0	1	331521	0.000301639	0	0.000301639
rs17293059	12	79748109	1	0	1	331521	0.000301639	0	0.000301639
rs12321128	12	79749023	1	0	1	331521	0.000301639	0	0.000301639
rs75733773	12	79751584	1	0	1	331521	0.000301639	0	0.000301639
rs11612177	12	79753736	1	0	1	331521	0.000301639	0	0.000301639
rs1245779	12	79758550	1	0	1	331521	0.000301639	0	0.000301639
rs117482385	12	79765447	1	0	1	331521	0.000301639	0	0.000301639
rs61928833	12	79767635	1	0	1	331521	0.000301639	0	0.000301639
rs11114027	12	79775248	1	0	1	331521	0.000301639	0	0.000301639
rs12371960	12	79778446	1	0	1	331521	0.000301639	0	0.000301639
rs7138514	12	79794558	1	0	1	331521	0.000301639	0	0.000301639
rs10746133	12	79795927	1	0	1	331521	0.000301639	0	0.000301639
rs77805776	12	79796114	1	0	1	331521	0.000301639	0	0.000301639
rs12423434	12	79801525	1	0	1	331521	0.000301639	0	0.000301639
rs117978631	12	79807070	1	0	1	331521	0.000301639	0	0.000301639
rs117685330	12	79814712	1	0	1	331521	0.000301639	0	0.000301639
rs116985220	12	79836966	1	0	1	331521	0.000301639	0	0.000301639
rs12812916	12	79842709	1	0	1	331521	0.000301639	0	0.000301639
rs56012845	12	79842793	1	0	1	331521	0.000301639	0	0.000301639
rs79213822	12	79878576	0	0	0	331552	0	0	0
rs117168833	12	79879131	0	0	0	331552	0	0	0
rs10778675	12	79905558	0	0	0	331552	0	0	0
rs11114150	12	79909280	0	0	0	331552	0	0	0
rs17295235	12	79913245	0	0	0	331552	0	0	0
rs78105658	12	79915598	0	0	0	331552	0	0	0
rs117496601	12	79917584	0	0	0	331552	0	0	0
rs112648223	12	79930316	0	0	0	331552	0	0	0
rs11615312	12	79940192	0	0	0	331552	0	0	0
rs10861994	12	79946144	0	0	0	331552	0	0	0
rs76842971	12	79946602	0	0	0	331552	0	0	0
rs4842266	12	79951566	0	0	0	331552	0	0	0
rs12424897	12	79963662	0	0	0	331552	0	0	0
rs8176912	12	79984839	0	0	0	331552	0	0	0
rs8176902	12	79990210	0	0	0	331552	0	0	0
rs73136658	12	79991206	0	0	0	331552	0	0	0
rs73136660	12	79992929	0	0	0	331552	0	0	0
rs73136662	12	79995550	0	0	0	331552	0	0	0
Affx-8530235	12	80014907	0	0	0	331552	0	0	0
rs114414439	12	80014927	0	0	0	331552	0	0	0
rs8176868	12	80015313	0	0	0	331552	0	0	0
rs8176865	12	80015638	0	0	0	331552	0	0	0
rs8176861	12	80016412	0	0	0	331552	0	0	0
rs8176841	12	80036550	0	0	0	331552	0	0	0
rs80010377	12	80040134	0	0	0	331552	0	0	0
rs117270283	12	80059628	0	0	0	331552	0	0	0
rs7297018	12	80062230	0	0	0	331552	0	0	0
rs8176808	12	80083094	0	0	0	331552	0	0	0
rs872455	12	80084463	0	0	0	331552	0	0	0
rs117180979	12	80090373	0	0	0	331552	0	0	0
rs78057044	12	80092513	0	0	0	331552	0	0	0
rs2463107	12	80093317	0	0	0	331552	0	0	0
rs2463170	12	80101106	0	0	0	331552	0	0	0
rs75510499	12	80103053	0	0	0	331552	0	0	0
rs2463171	12	80106323	0	0	0	331552	0	0	0
rs117229330	12	80112722	0	0	0	331552	0	0	0
rs2694829	12	80113558	0	0	0	331552	0	0	0
rs76159816	12	80115396	0	0	0	331552	0	0	0
rs7308197	12	80115933	0	0	0	331552	0	0	0
rs61927425	12	80115934	0	0	0	331552	0	0	0
rs73136686	12	80119552	0	0	0	331552	0	0	0
rs118052491	12	80120366	0	0	0	331552	0	0	0
rs1592672	12	80128593	0	0	0	331552	0	0	0
rs117296086	12	80131093	0	0	0	331552	0	0	0
rs7961699	12	80132458	0	0	0	331552	0	0	0
rs74237225	12	80133082	0	0	0	331552	0	0	0
rs2808359	12	80136794	0	0	0	331552	0	0	0
rs17233095	12	80138815	0	0	0	331552	0	0	0
rs74442438	12	80140498	0	0	0	331552	0	0	0
rs75120226	12	80141966	0	0	0	331552	0	0	0
rs117638098	12	80158645	0	0	0	331552	0	0	0
rs76006943	12	80162455	0	0	0	331552	0	0	0
rs3203905	12	80168660	0	0	0	331552	0	0	0
rs2053871	12	80186462	0	0	0	331552	0	0	0
rs17299883	12	80189344	0	0	0	331552	0	0	0
rs73138621	12	80196833	0	0	0	331552	0	0	0
rs61756421	12	80199944	0	0	0	331552	0	0	0
rs61756418	12	80199958	0	0	0	331552	0	0	0
rs11114250	12	80206850	0	0	0	331552	0	0	0
rs118140026	12	80210158	0	0	0	331552	0	0	0
Affx-92045014	12	80214703	0	0	0	331552	0	0	0
rs7975735	12	80217024	0	0	0	331552	0	0	0
rs76595471	12	80228443	0	0	0	331552	0	0	0
rs147827390	12	80239178	0	0	0	331552	0	0	0
rs118000013	12	80247638	0	0	0	331552	0	0	0
rs12426485	12	80249056	0	0	0	331552	0	0	0
rs117329831	12	80249454	0	0	0	331552	0	0	0
rs4426188	12	80263235	0	0	0	331552	0	0	0
rs6539479	12	80268803	0	0	0	331552	0	0	0
rs2596801	12	80271261	0	0	0	331552	0	0	0
rs17301388	12	80271645	0	0	0	331552	0	0	0
rs79771190	12	80274173	0	0	0	331552	0	0	0
rs7964770	12	80310617	0	0	0	331552	0	0	0
rs11114270	12	80312420	0	0	0	331552	0	0	0
rs2254870	12	80324853	0	0	0	331552	0	0	0
rs76824425	12	80329333	0	0	0	331552	0	0	0
rs12227275	12	80341385	0	0	0	331552	0	0	0
rs11114275	12	80341397	0	0	0	331552	0	0	0
rs117577277	12	80345912	0	0	0	331552	0	0	0
rs74503877	12	80350091	0	0	0	331552	0	0	0
rs74468782	12	80363397	1	1	0	331521	0.000301639	0.000301639	0
rs117356186	12	80364017	1	1	0	331521	0.000301639	0.000301639	0
rs77260058	12	80364086	1	1	0	331521	0.000301639	0.000301639	0
rs10732672	12	80367398	1	1	0	331521	0.000301639	0.000301639	0
rs112456944	12	80384599	2	1	1	331520	0.000603278	0.000301639	0.000301639
rs57232400	12	80388352	2	1	1	331520	0.000603278	0.000301639	0.000301639
rs4842328	12	80392551	2	1	1	331520	0.000603278	0.000301639	0.000301639
rs10778697	12	80394436	2	1	1	331520	0.000603278	0.000301639	0.000301639
rs10862028	12	80394620	2	1	1	331520	0.000603278	0.000301639	0.000301639
rs71463847	12	80401094	2	1	1	331520	0.000603278	0.000301639	0.000301639
rs1245074	12	80414098	2	1	1	331520	0.000603278	0.000301639	0.000301639
rs2698267	12	80420896	2	1	1	331520	0.000603278	0.000301639	0.000301639
rs116907631	12	80424418	0	0	0	331552	0	0	0
rs11114299	12	80425398	2	1	1	331520	0.000603278	0.000301639	0.000301639
rs76292923	12	80426725	2	1	1	331520	0.000603278	0.000301639	0.000301639
rs12229890	12	80427022	2	1	1	331520	0.000603278	0.000301639	0.000301639
rs192511127	12	80433487	2	1	1	331520	0.000603278	0.000301639	0.000301639
rs73148316	12	80436082	2	1	1	331520	0.000603278	0.000301639	0.000301639
rs75273359	12	80436681	2	1	1	331520	0.000603278	0.000301639	0.000301639
rs7974518	12	80438549	2	1	1	331520	0.000603278	0.000301639	0.000301639
rs10862037	12	80438851	2	1	1	331520	0.000603278	0.000301639	0.000301639
rs75283605	12	80439601	2	1	1	331520	0.000603278	0.000301639	0.000301639
rs1579180	12	80442743	2	1	1	331520	0.000603278	0.000301639	0.000301639
rs74433786	12	80442901	0	0	0	331552	0	0	0
rs7966434	12	80443788	2	1	1	331520	0.000603278	0.000301639	0.000301639
rs7304562	12	80444611	2	1	1	331520	0.000603278	0.000301639	0.000301639
rs12304901	12	80450097	2	1	1	331520	0.000603278	0.000301639	0.000301639
rs10862038	12	80451244	2	1	1	331520	0.000603278	0.000301639	0.000301639
rs11114303	12	80451316	2	1	1	331520	0.000603278	0.000301639	0.000301639
rs17244435	12	80451652	2	1	1	331520	0.000603278	0.000301639	0.000301639
rs7135621	12	80453341	2	1	1	331520	0.000603278	0.000301639	0.000301639
rs35703750	12	80454874	2	1	1	331520	0.000603278	0.000301639	0.000301639
rs73148331	12	80461944	2	1	1	331520	0.000603278	0.000301639	0.000301639
rs117550397	12	80463303	2	1	1	331520	0.000603278	0.000301639	0.000301639
rs10862041	12	80463823	2	1	1	331520	0.000603278	0.000301639	0.000301639
rs76814150	12	80465789	2	1	1	331520	0.000603278	0.000301639	0.000301639
rs116923488	12	80493172	3	2	1	331519	0.000904917	0.000603278	0.000301639
rs118063643	12	80511269	3	2	1	331519	0.000904917	0.000603278	0.000301639
rs75911401	12	80512182	3	2	1	331519	0.000904917	0.000603278	0.000301639
rs10862054	12	80513597	3	2	1	331519	0.000904917	0.000603278	0.000301639
rs75481713	12	80513736	3	2	1	331519	0.000904917	0.000603278	0.000301639
rs76453981	12	80526371	3	2	1	331519	0.000904917	0.000603278	0.000301639
rs12820454	12	80527384	3	2	1	331519	0.000904917	0.000603278	0.000301639
rs117671703	12	80529633	0	0	0	331552	0	0	0
rs117344634	12	80533897	3	2	1	331519	0.000904917	0.000603278	0.000301639
rs117686903	12	80533982	3	2	1	331519	0.000904917	0.000603278	0.000301639
rs76761313	12	80546967	3	2	1	331519	0.000904917	0.000603278	0.000301639
rs76145766	12	80555528	3	2	1	331519	0.000904917	0.000603278	0.000301639
rs2222828	12	80555879	3	2	1	331519	0.000904917	0.000603278	0.000301639
rs112671239	12	80558497	3	2	1	331519	0.000904917	0.000603278	0.000301639
rs117997776	12	80559319	3	2	1	331519	0.000904917	0.000603278	0.000301639
rs117179508	12	80563186	3	2	1	331519	0.000904917	0.000603278	0.000301639
rs1271926	12	80573139	3	2	1	331519	0.000904917	0.000603278	0.000301639
rs1920405	12	80581247	2	2	0	331520	0.000603278	0.000603278	0
rs7296395	12	80585282	2	2	0	331520	0.000603278	0.000603278	0
rs117778654	12	80591650	3	2	1	331519	0.000904917	0.000603278	0.000301639
rs75667421	12	80593948	3	2	1	331519	0.000904917	0.000603278	0.000301639
rs61950627	12	80594278	3	2	1	331519	0.000904917	0.000603278	0.000301639
rs117222148	12	80594318	3	2	1	331519	0.000904917	0.000603278	0.000301639
rs10778719	12	80597844	3	2	1	331519	0.000904917	0.000603278	0.000301639
rs201264433	12	80613641	3	2	1	331519	0.000904917	0.000603278	0.000301639
rs73356995	12	80614598	3	2	1	331519	0.000904917	0.000603278	0.000301639
rs10506824	12	80614869	3	2	1	331519	0.000904917	0.000603278	0.000301639
rs34569312	12	80615460	3	2	1	331519	0.000904917	0.000603278	0.000301639
rs12423756	12	80620559	3	2	1	331519	0.000904917	0.000603278	0.000301639
rs6539495	12	80628573	4	2	2	331518	0.00120656	0.000603278	0.000603278
rs147195954	12	80632673	9	2	7	331513	0.00271475	0.000603278	0.00211147
rs186616540	12	80632742	9	2	7	331513	0.00271475	0.000603278	0.00211147
rs117722349	12	80633653	9	2	7	331513	0.00271475	0.000603278	0.00211147
Affx-80246183	12	80645472	9	2	7	331513	0.00271475	0.000603278	0.00211147
Affx-80246184	12	80645498	9	2	7	331513	0.00271475	0.000603278	0.00211147
rs117167270	12	80646305	9	2	7	331513	0.00271475	0.000603278	0.00211147
rs76420383	12	80655849	9	2	7	331513	0.00271475	0.000603278	0.00211147
rs75853939	12	80656859	9	2	7	331513	0.00271475	0.000603278	0.00211147
rs199661687	12	80658796	9	2	7	331513	0.00271475	0.000603278	0.00211147
Affx-80246188	12	80661031	9	2	7	331513	0.00271475	0.000603278	0.00211147
rs7966767	12	80662299	9	2	7	331513	0.00271475	0.000603278	0.00211147
rs11114380	12	80665081	9	2	7	331513	0.00271475	0.000603278	0.00211147
rs183159689	12	80665473	9	2	7	331513	0.00271475	0.000603278	0.00211147
rs73150382	12	80667211	9	2	7	331513	0.00271475	0.000603278	0.00211147
rs12830062	12	80674264	9	2	7	331513	0.00271475	0.000603278	0.00211147
rs10862088	12	80690958	9	2	7	331513	0.00271475	0.000603278	0.00211147
rs76651191	12	80695487	9	2	7	331513	0.00271475	0.000603278	0.00211147
Affx-80246192	12	80696564	9	2	7	331513	0.00271475	0.000603278	0.00211147
rs10862089	12	80699475	9	2	7	331513	0.00271475	0.000603278	0.00211147
rs150426222	12	80704413	8	2	6	331514	0.00241311	0.000603278	0.00180983
rs117462138	12	80704484	8	2	6	331514	0.00241311	0.000603278	0.00180983
rs202085918	12	80707293	8	2	6	331514	0.00241311	0.000603278	0.00180983
rs117825885	12	80713081	6	2	4	331516	0.00180983	0.000603278	0.00120656
rs143817729	12	80732900	3	2	1	331519	0.000904917	0.000603278	0.000301639
rs1451091	12	80734470	3	2	1	331519	0.000904917	0.000603278	0.000301639
rs61735664	12	80735737	3	2	1	331519	0.000904917	0.000603278	0.000301639
rs185895624	12	80735746	3	2	1	331519	0.000904917	0.000603278	0.000301639
rs12427131	12	80740681	3	2	1	331519	0.000904917	0.000603278	0.000301639
rs7960392	12	80743328	3	2	1	331519	0.000904917	0.000603278	0.000301639
rs117288494	12	80745943	3	2	1	331519	0.000904917	0.000603278	0.000301639
rs7312569	12	80747209	3	2	1	331519	0.000904917	0.000603278	0.000301639
rs7297767	12	80747242	3	2	1	331519	0.000904917	0.000603278	0.000301639
rs145653077	12	80749632	3	2	1	331519	0.000904917	0.000603278	0.000301639
rs11836060	12	80750659	3	2	1	331519	0.000904917	0.000603278	0.000301639
rs2034528	12	80752660	3	2	1	331519	0.000904917	0.000603278	0.000301639
rs117088845	12	80759737	3	2	1	331519	0.000904917	0.000603278	0.000301639
rs11114416	12	80761411	3	2	1	331519	0.000904917	0.000603278	0.000301639
rs1551118	12	80761430	3	2	1	331519	0.000904917	0.000603278	0.000301639
rs2717482	12	80761465	3	2	1	331519	0.000904917	0.000603278	0.000301639
rs73141140	12	80761960	3	2	1	331519	0.000904917	0.000603278	0.000301639
Affx-80246202	12	80762089	3	2	1	331519	0.000904917	0.000603278	0.000301639
rs146572555	12	80764360	3	2	1	331519	0.000904917	0.000603278	0.000301639
rs1451103	12	80764656	3	2	1	331519	0.000904917	0.000603278	0.000301639
rs1037337	12	80765155	3	2	1	331519	0.000904917	0.000603278	0.000301639
rs10746160	12	80768452	3	2	1	331519	0.000904917	0.000603278	0.000301639
rs7970603	12	80771311	3	2	1	331519	0.000904917	0.000603278	0.000301639
rs143495342	12	80771734	3	2	1	331519	0.000904917	0.000603278	0.000301639
rs117668804	12	80775879	3	2	1	331519	0.000904917	0.000603278	0.000301639
rs12321329	12	80786049	3	2	1	331519	0.000904917	0.000603278	0.000301639
rs116998753	12	80786495	3	2	1	331519	0.000904917	0.000603278	0.000301639
rs7969470	12	80793341	3	2	1	331519	0.000904917	0.000603278	0.000301639
rs78678321	12	80798083	3	2	1	331519	0.000904917	0.000603278	0.000301639
rs2598547	12	80804412	3	2	1	331519	0.000904917	0.000603278	0.000301639
rs12830162	12	80804716	3	2	1	331519	0.000904917	0.000603278	0.000301639
rs10778748	12	80810998	3	2	1	331519	0.000904917	0.000603278	0.000301639
rs10862108	12	80812675	3	2	1	331519	0.000904917	0.000603278	0.000301639
rs76134062	12	80812862	0	0	0	331552	0	0	0
rs11114439	12	80826187	3	2	1	331519	0.000904917	0.000603278	0.000301639
rs10862112	12	80827286	3	2	1	331519	0.000904917	0.000603278	0.000301639
rs10862114	12	80833282	3	2	1	331519	0.000904917	0.000603278	0.000301639
rs7956071	12	80833698	3	2	1	331519	0.000904917	0.000603278	0.000301639
rs7972765	12	80833840	3	2	1	331519	0.000904917	0.000603278	0.000301639
rs60216135	12	80838175	2	2	0	331520	0.000603278	0.000603278	0
rs78857302	12	80838564	2	2	0	331520	0.000603278	0.000603278	0
rs76775226	12	80849279	2	2	0	331520	0.000603278	0.000603278	0
rs12809610	12	80850440	2	2	0	331520	0.000603278	0.000603278	0
rs11837911	12	80853649	2	2	0	331520	0.000603278	0.000603278	0
rs117029569	12	80854003	2	2	0	331520	0.000603278	0.000603278	0
rs11114466	12	80864831	2	2	0	331520	0.000603278	0.000603278	0
rs73345980	12	80865080	2	2	0	331520	0.000603278	0.000603278	0
rs61729291	12	80865948	2	2	0	331520	0.000603278	0.000603278	0
rs61729287	12	80878310	2	2	0	331520	0.000603278	0.000603278	0
rs57971665	12	80878317	2	2	0	331520	0.000603278	0.000603278	0
rs117139925	12	80879168	2	2	0	331520	0.000603278	0.000603278	0
rs12369921	12	80880491	2	2	0	331520	0.000603278	0.000603278	0
rs10862141	12	80886664	2	2	0	331520	0.000603278	0.000603278	0
rs11114481	12	80889612	2	2	0	331520	0.000603278	0.000603278	0
rs10778752	12	80889829	2	2	0	331520	0.000603278	0.000603278	0
rs4414293	12	80892943	2	2	0	331520	0.000603278	0.000603278	0
rs10862143	12	80896359	2	2	0	331520	0.000603278	0.000603278	0
rs11114482	12	80897914	2	2	0	331520	0.000603278	0.000603278	0
rs7965277	12	80900348	2	2	0	331520	0.000603278	0.000603278	0
rs73147041	12	80908950	2	2	0	331520	0.000603278	0.000603278	0
rs61951992	12	80930412	2	2	0	331520	0.000603278	0.000603278	0
rs34318090	12	80933734	2	2	0	331520	0.000603278	0.000603278	0
rs10862165	12	80934815	2	2	0	331520	0.000603278	0.000603278	0
rs186746372	12	80935492	2	2	0	331520	0.000603278	0.000603278	0
rs17713202	12	80936026	2	2	0	331520	0.000603278	0.000603278	0
rs11114507	12	80940609	2	2	0	331520	0.000603278	0.000603278	0
rs73150719	12	80941709	2	2	0	331520	0.000603278	0.000603278	0
rs117282043	12	80942539	2	2	0	331520	0.000603278	0.000603278	0
rs1358476	12	80943669	2	2	0	331520	0.000603278	0.000603278	0
rs118131959	12	80944027	2	2	0	331520	0.000603278	0.000603278	0
rs4143624	12	80947211	2	2	0	331520	0.000603278	0.000603278	0
rs73150734	12	80947899	2	2	0	331520	0.000603278	0.000603278	0
rs73150738	12	80948381	2	2	0	331520	0.000603278	0.000603278	0
rs7299232	12	80950496	2	2	0	331520	0.000603278	0.000603278	0
rs77490118	12	80951301	2	2	0	331520	0.000603278	0.000603278	0
rs77599313	12	80959093	2	2	0	331520	0.000603278	0.000603278	0
rs113689611	12	80959208	2	2	0	331520	0.000603278	0.000603278	0
rs79875640	12	80962413	2	2	0	331520	0.000603278	0.000603278	0
rs7132043	12	80968400	2	2	0	331520	0.000603278	0.000603278	0
rs56166174	12	80979294	2	2	0	331520	0.000603278	0.000603278	0
rs61729263	12	80982097	2	2	0	331520	0.000603278	0.000603278	0
rs1528287	12	80985872	2	2	0	331520	0.000603278	0.000603278	0
rs181528025	12	80987165	2	2	0	331520	0.000603278	0.000603278	0
rs76319852	12	80987678	2	2	0	331520	0.000603278	0.000603278	0
rs117135802	12	80987738	2	2	0	331520	0.000603278	0.000603278	0
rs61951077	12	80993248	2	2	0	331520	0.000603278	0.000603278	0
rs4842285	12	80994495	2	2	0	331520	0.000603278	0.000603278	0
rs4606538	12	80995651	2	2	0	331520	0.000603278	0.000603278	0
rs61951079	12	80997231	2	2	0	331520	0.000603278	0.000603278	0
rs76220316	12	80999524	2	2	0	331520	0.000603278	0.000603278	0
rs7963963	12	81007527	2	2	0	331520	0.000603278	0.000603278	0
rs7971749	12	81015608	2	2	0	331520	0.000603278	0.000603278	0
rs10862174	12	81019505	2	2	0	331520	0.000603278	0.000603278	0
rs1554839	12	81020376	2	2	0	331520	0.000603278	0.000603278	0
rs73150780	12	81027185	2	2	0	331520	0.000603278	0.000603278	0
rs10862176	12	81030459	1	1	0	331521	0.000301639	0.000301639	0
rs1163037	12	81032938	1	1	0	331521	0.000301639	0.000301639	0
rs17658301	12	81039244	1	1	0	331521	0.000301639	0.000301639	0
rs117714704	12	81052188	1	1	0	331521	0.000301639	0.000301639	0
rs1163007	12	81058638	1	1	0	331521	0.000301639	0.000301639	0
rs111994950	12	81063153	1	1	0	331521	0.000301639	0.000301639	0
rs1153051	12	81075518	2	2	0	331520	0.000603278	0.000603278	0
rs75497433	12	81091043	2	2	0	331520	0.000603278	0.000603278	0
rs73152468	12	81093144	2	2	0	331520	0.000603278	0.000603278	0
rs55722553	12	81094126	2	2	0	331520	0.000603278	0.000603278	0
rs118088698	12	81097144	2	2	0	331520	0.000603278	0.000603278	0
rs147184101	12	81101577	2	2	0	331520	0.000603278	0.000603278	0
rs138296448	12	81101767	2	2	0	331520	0.000603278	0.000603278	0
rs28928909	12	81101832	2	2	0	331520	0.000603278	0.000603278	0
rs1163254	12	81104350	2	2	0	331520	0.000603278	0.000603278	0
rs80224710	12	81105420	2	2	0	331520	0.000603278	0.000603278	0
rs3759084	12	81110156	2	2	0	331520	0.000603278	0.000603278	0
rs73135517	12	81111905	2	2	0	331520	0.000603278	0.000603278	0
rs138846043	12	81112786	2	2	0	331520	0.000603278	0.000603278	0
rs78443704	12	81126024	3	2	1	331519	0.000904917	0.000603278	0.000301639
rs80204939	12	81126260	3	2	1	331519	0.000904917	0.000603278	0.000301639
rs77188279	12	81132920	3	2	1	331519	0.000904917	0.000603278	0.000301639
rs11114586	12	81133365	3	2	1	331519	0.000904917	0.000603278	0.000301639
rs17717555	12	81141969	3	2	1	331519	0.000904917	0.000603278	0.000301639
rs1599930	12	81155534	3	2	1	331519	0.000904917	0.000603278	0.000301639
rs76441060	12	81156788	3	2	1	331519	0.000904917	0.000603278	0.000301639
rs73137237	12	81166557	3	2	1	331519	0.000904917	0.000603278	0.000301639
rs2700572	12	81171573	3	2	1	331519	0.000904917	0.000603278	0.000301639
Affx-89024908	12	81205293	3	2	1	331519	0.000904917	0.000603278	0.000301639
rs73137257	12	81205379	3	2	1	331519	0.000904917	0.000603278	0.000301639
rs1495336	12	81205710	3	2	1	331519	0.000904917	0.000603278	0.000301639
rs17662029	12	81208085	3	2	1	331519	0.000904917	0.000603278	0.000301639
rs1532370	12	81213635	3	2	1	331519	0.000904917	0.000603278	0.000301639
rs116912908	12	81223496	3	2	1	331519	0.000904917	0.000603278	0.000301639
rs76823138	12	81232681	3	2	1	331519	0.000904917	0.000603278	0.000301639
rs17007444	12	81233648	3	2	1	331519	0.000904917	0.000603278	0.000301639
rs2400841	12	81246907	3	2	1	331519	0.000904917	0.000603278	0.000301639
rs11114639	12	81247318	3	2	1	331519	0.000904917	0.000603278	0.000301639
rs2400842	12	81250579	3	2	1	331519	0.000904917	0.000603278	0.000301639
rs7296871	12	81252951	3	2	1	331519	0.000904917	0.000603278	0.000301639
rs1317798	12	81257188	3	2	1	331519	0.000904917	0.000603278	0.000301639
rs117435109	12	81259619	3	2	1	331519	0.000904917	0.000603278	0.000301639
rs7977901	12	81262423	3	2	1	331519	0.000904917	0.000603278	0.000301639
rs117675000	12	81264370	3	2	1	331519	0.000904917	0.000603278	0.000301639
rs3782161	12	81266248	3	2	1	331519	0.000904917	0.000603278	0.000301639
rs17663656	12	81267416	3	2	1	331519	0.000904917	0.000603278	0.000301639
rs73143092	12	81272215	3	2	1	331519	0.000904917	0.000603278	0.000301639
rs1356960	12	81273016	3	2	1	331519	0.000904917	0.000603278	0.000301639
rs79208386	12	81306178	3	2	1	331519	0.000904917	0.000603278	0.000301639
rs1627156	12	81306185	3	2	1	331519	0.000904917	0.000603278	0.000301639
rs56083018	12	81313367	3	2	1	331519	0.000904917	0.000603278	0.000301639
rs75412347	12	81313763	3	2	1	331519	0.000904917	0.000603278	0.000301639
rs7303026	12	81315746	3	2	1	331519	0.000904917	0.000603278	0.000301639
rs117663890	12	81320431	2	2	0	331520	0.000603278	0.000603278	0
rs77951898	12	81325664	2	2	0	331520	0.000603278	0.000603278	0
rs76287543	12	81326168	2	2	0	331520	0.000603278	0.000603278	0
rs2682818	12	81329536	2	2	0	331520	0.000603278	0.000603278	0
rs17732904	12	81329737	2	2	0	331520	0.000603278	0.000603278	0
Affx-89008934	12	81331479	2	2	0	331520	0.000603278	0.000603278	0
rs12818331	12	81331857	2	2	0	331520	0.000603278	0.000603278	0
rs77399406	12	81339372	2	2	0	331520	0.000603278	0.000603278	0
rs78693173	12	81349048	2	2	0	331520	0.000603278	0.000603278	0
rs6539536	12	81351074	2	2	0	331520	0.000603278	0.000603278	0
rs1402351	12	81351858	2	2	0	331520	0.000603278	0.000603278	0
rs117380114	12	81357704	2	2	0	331520	0.000603278	0.000603278	0
rs12816135	12	81365647	2	2	0	331520	0.000603278	0.000603278	0
rs77474623	12	81369713	2	2	0	331520	0.000603278	0.000603278	0
rs76254858	12	81372023	2	2	0	331520	0.000603278	0.000603278	0
rs77171522	12	81373517	2	2	0	331520	0.000603278	0.000603278	0
rs12811616	12	81373808	2	2	0	331520	0.000603278	0.000603278	0
rs112032171	12	81377740	2	2	0	331520	0.000603278	0.000603278	0
rs117546210	12	81381354	2	2	0	331520	0.000603278	0.000603278	0
rs80155646	12	81395049	2	2	0	331520	0.000603278	0.000603278	0
rs78993992	12	81400696	2	2	0	331520	0.000603278	0.000603278	0
rs4842375	12	81409687	2	2	0	331520	0.000603278	0.000603278	0
rs6539543	12	81410327	2	2	0	331520	0.000603278	0.000603278	0
rs71463900	12	81413094	0	0	0	331552	0	0	0
rs75381735	12	81415561	2	2	0	331520	0.000603278	0.000603278	0
rs117858605	12	81434565	2	2	0	331520	0.000603278	0.000603278	0
rs4842376	12	81437253	2	2	0	331520	0.000603278	0.000603278	0
rs11114720	12	81443764	2	2	0	331520	0.000603278	0.000603278	0
rs4275684	12	81465645	2	2	0	331520	0.000603278	0.000603278	0
rs10716128	12	81468921	2	2	0	331520	0.000603278	0.000603278	0
rs12423591	12	81470522	2	2	0	331520	0.000603278	0.000603278	0
rs79308388	12	81473250	2	2	0	331520	0.000603278	0.000603278	0
rs78176423	12	81473636	2	2	0	331520	0.000603278	0.000603278	0
rs17735561	12	81478866	2	2	0	331520	0.000603278	0.000603278	0
rs10746178	12	81491960	0	0	0	331552	0	0	0
rs34930378	12	81492976	2	2	0	331520	0.000603278	0.000603278	0
rs10862242	12	81497354	2	2	0	331520	0.000603278	0.000603278	0
rs139584882	12	81503410	2	2	0	331520	0.000603278	0.000603278	0
rs35423806	12	81503843	2	2	0	331520	0.000603278	0.000603278	0
rs58838186	12	81503940	2	2	0	331520	0.000603278	0.000603278	0
rs117601307	12	81508946	0	0	0	331552	0	0	0
rs17679826	12	81511561	2	2	0	331520	0.000603278	0.000603278	0
rs61934933	12	81512539	2	2	0	331520	0.000603278	0.000603278	0
rs7299004	12	81514856	2	2	0	331520	0.000603278	0.000603278	0
rs73359329	12	81519340	2	2	0	331520	0.000603278	0.000603278	0
rs2574740	12	81522025	2	2	0	331520	0.000603278	0.000603278	0
rs61745251	12	81528625	2	2	0	331520	0.000603278	0.000603278	0
rs79301462	12	81549594	2	2	0	331520	0.000603278	0.000603278	0
rs35097140	12	81553867	2	2	0	331520	0.000603278	0.000603278	0
rs34825043	12	81555043	2	2	0	331520	0.000603278	0.000603278	0
rs73154952	12	81562149	2	2	0	331520	0.000603278	0.000603278	0
rs11114781	12	81573175	2	2	0	331520	0.000603278	0.000603278	0
rs10506273	12	81588406	2	2	0	331520	0.000603278	0.000603278	0
rs7295475	12	81597080	2	2	0	331520	0.000603278	0.000603278	0
rs1921035	12	81602449	2	2	0	331520	0.000603278	0.000603278	0
rs75413145	12	81609685	2	2	0	331520	0.000603278	0.000603278	0
rs61742651	12	81610702	2	2	0	331520	0.000603278	0.000603278	0
rs12830315	12	81628235	2	2	0	331520	0.000603278	0.000603278	0
rs10862274	12	81644757	2	2	0	331520	0.000603278	0.000603278	0
rs117503763	12	81645060	2	2	0	331520	0.000603278	0.000603278	0
rs1921057	12	81645855	2	2	0	331520	0.000603278	0.000603278	0
rs7960302	12	81646663	2	2	0	331520	0.000603278	0.000603278	0
Affx-80281642	12	81647115	2	2	0	331520	0.000603278	0.000603278	0
rs200340420	12	81655761	2	2	0	331520	0.000603278	0.000603278	0
rs117598825	12	81658625	2	2	0	331520	0.000603278	0.000603278	0
rs73350726	12	81661583	2	2	0	331520	0.000603278	0.000603278	0
Affx-80246213	12	81661825	2	2	0	331520	0.000603278	0.000603278	0
rs61756413	12	81661833	2	2	0	331520	0.000603278	0.000603278	0
rs117855734	12	81668354	3	3	0	331519	0.000904917	0.000904917	0
rs117368594	12	81668540	0	0	0	331552	0	0	0
Affx-8552432	12	81692445	4	4	0	331518	0.00120656	0.00120656	0
rs1950101	12	81697230	4	4	0	331518	0.00120656	0.00120656	0
rs11114822	12	81709014	4	4	0	331518	0.00120656	0.00120656	0
rs117570867	12	81723943	4	4	0	331518	0.00120656	0.00120656	0
rs118115625	12	81724190	4	4	0	331518	0.00120656	0.00120656	0
rs1921042	12	81737351	4	4	0	331518	0.00120656	0.00120656	0
rs17008424	12	81743835	4	4	0	331518	0.00120656	0.00120656	0
rs75486181	12	81744031	4	4	0	331518	0.00120656	0.00120656	0
Affx-89008042	12	81751878	0	0	0	331552	0	0	0
rs116841739	12	81759483	4	4	0	331518	0.00120656	0.00120656	0
rs117833206	12	81783380	4	4	0	331518	0.00120656	0.00120656	0
rs17736993	12	81794885	4	4	0	331518	0.00120656	0.00120656	0
rs1897487	12	81798347	4	4	0	331518	0.00120656	0.00120656	0
rs1403063	12	81808104	4	4	0	331518	0.00120656	0.00120656	0
rs117467303	12	81811450	4	4	0	331518	0.00120656	0.00120656	0
rs61934730	12	81821441	0	0	0	331552	0	0	0
rs12426725	12	81843128	4	4	0	331518	0.00120656	0.00120656	0
rs17008590	12	81849824	4	4	0	331518	0.00120656	0.00120656	0
rs1522328	12	81862752	4	4	0	331518	0.00120656	0.00120656	0
rs12099646	12	81863599	4	4	0	331518	0.00120656	0.00120656	0
rs1522315	12	81883680	4	4	0	331518	0.00120656	0.00120656	0
rs7976363	12	81886611	4	4	0	331518	0.00120656	0.00120656	0
rs113366872	12	81887329	4	4	0	331518	0.00120656	0.00120656	0
rs2400952	12	81896264	3	3	0	331519	0.000904917	0.000904917	0
rs11114892	12	81903484	3	3	0	331519	0.000904917	0.000904917	0
rs112934878	12	81908035	3	3	0	331519	0.000904917	0.000904917	0
rs17008663	12	81925804	3	3	0	331519	0.000904917	0.000904917	0
rs117205741	12	81933557	3	3	0	331519	0.000904917	0.000904917	0
rs112895456	12	81935912	3	3	0	331519	0.000904917	0.000904917	0
rs11834837	12	81940189	3	3	0	331519	0.000904917	0.000904917	0
rs117445108	12	81951327	3	3	0	331519	0.000904917	0.000904917	0
rs75846270	12	81969246	3	3	0	331519	0.000904917	0.000904917	0
rs78862118	12	81969631	3	3	0	331519	0.000904917	0.000904917	0
rs116860939	12	81975288	3	3	0	331519	0.000904917	0.000904917	0
rs7979434	12	82010100	3	3	0	331519	0.000904917	0.000904917	0
rs117233319	12	82012958	3	3	0	331519	0.000904917	0.000904917	0
rs11114941	12	82015536	3	3	0	331519	0.000904917	0.000904917	0
rs10746195	12	82015650	3	3	0	331519	0.000904917	0.000904917	0
rs12367706	12	82024279	3	3	0	331519	0.000904917	0.000904917	0
rs73147481	12	82027041	3	3	0	331519	0.000904917	0.000904917	0
rs79768274	12	82027349	3	3	0	331519	0.000904917	0.000904917	0
rs11114963	12	82046359	3	3	0	331519	0.000904917	0.000904917	0
rs117736851	12	82048075	3	3	0	331519	0.000904917	0.000904917	0
rs117511713	12	82059021	3	3	0	331519	0.000904917	0.000904917	0
rs17008872	12	82060685	3	3	0	331519	0.000904917	0.000904917	0
rs12826173	12	82062312	3	3	0	331519	0.000904917	0.000904917	0
rs116951632	12	82073979	3	3	0	331519	0.000904917	0.000904917	0
rs112128433	12	82074571	3	3	0	331519	0.000904917	0.000904917	0
rs78257533	12	82074876	3	3	0	331519	0.000904917	0.000904917	0
rs117231066	12	82091713	4	4	0	331518	0.00120656	0.00120656	0
rs17690214	12	82099363	4	4	0	331518	0.00120656	0.00120656	0
rs11114987	12	82102912	4	4	0	331518	0.00120656	0.00120656	0
rs10506846	12	82107268	4	4	0	331518	0.00120656	0.00120656	0
rs10506847	12	82107590	4	4	0	331518	0.00120656	0.00120656	0
rs61935570	12	82125412	4	4	0	331518	0.00120656	0.00120656	0
rs117650339	12	82136232	4	4	0	331518	0.00120656	0.00120656	0
rs115735521	12	82138978	4	4	0	331518	0.00120656	0.00120656	0
rs76604702	12	82139004	4	4	0	331518	0.00120656	0.00120656	0
rs12830985	12	82142468	4	4	0	331518	0.00120656	0.00120656	0
rs17691694	12	82148458	4	4	0	331518	0.00120656	0.00120656	0
rs2453071	12	82155121	4	4	0	331518	0.00120656	0.00120656	0
rs116845706	12	82155940	4	4	0	331518	0.00120656	0.00120656	0
rs117588717	12	82163535	4	4	0	331518	0.00120656	0.00120656	0
rs17008973	12	82167817	4	4	0	331518	0.00120656	0.00120656	0
rs118022113	12	82172880	4	4	0	331518	0.00120656	0.00120656	0
rs73155380	12	82182529	4	4	0	331518	0.00120656	0.00120656	0
rs11115023	12	82186794	4	4	0	331518	0.00120656	0.00120656	0
rs7306043	12	82191282	4	4	0	331518	0.00120656	0.00120656	0
rs73155391	12	82219229	6	4	2	331516	0.00180983	0.00120656	0.000603278
rs10506853	12	82257310	8	5	3	331514	0.00241311	0.0015082	0.000904917
rs11115056	12	82258775	8	5	3	331514	0.00241311	0.0015082	0.000904917
rs117362731	12	82266796	9	5	4	331513	0.00271475	0.0015082	0.00120656
rs4509857	12	82268017	9	5	4	331513	0.00271475	0.0015082	0.00120656
rs7970313	12	82268944	9	5	4	331513	0.00271475	0.0015082	0.00120656
rs117933905	12	82288167	9	5	4	331513	0.00271475	0.0015082	0.00120656
rs6539595	12	82289329	9	5	4	331513	0.00271475	0.0015082	0.00120656
rs185287761	12	82291055	9	5	4	331513	0.00271475	0.0015082	0.00120656
rs3943787	12	82304412	9	5	4	331513	0.00271475	0.0015082	0.00120656
rs78158961	12	82313704	19	5	14	331503	0.00573114	0.0015082	0.00422295
rs10778839	12	82324573	28	5	23	331494	0.00844589	0.0015082	0.0069377
rs11835352	12	82324632	28	5	23	331494	0.00844589	0.0015082	0.0069377
rs10862399	12	82336468	28	5	23	331494	0.00844589	0.0015082	0.0069377
rs73159205	12	82338719	28	5	23	331494	0.00844589	0.0015082	0.0069377
rs11115113	12	82343529	28	5	23	331494	0.00844589	0.0015082	0.0069377
rs118001389	12	82379703	28	5	23	331494	0.00844589	0.0015082	0.0069377
rs10862417	12	82385372	28	5	23	331494	0.00844589	0.0015082	0.0069377
rs77983358	12	82393237	28	5	23	331494	0.00844589	0.0015082	0.0069377
rs117807464	12	82395200	28	5	23	331494	0.00844589	0.0015082	0.0069377
rs1529758	12	82397696	28	5	23	331494	0.00844589	0.0015082	0.0069377
rs74367341	12	82398131	28	5	23	331494	0.00844589	0.0015082	0.0069377
rs117330086	12	82399637	28	5	23	331494	0.00844589	0.0015082	0.0069377
rs78743637	12	82399734	28	5	23	331494	0.00844589	0.0015082	0.0069377
rs114187813	12	82400246	28	5	23	331494	0.00844589	0.0015082	0.0069377
rs12424148	12	82401287	28	5	23	331494	0.00844589	0.0015082	0.0069377
rs118014733	12	82408995	28	5	23	331494	0.00844589	0.0015082	0.0069377
rs2263942	12	82420006	28	5	23	331494	0.00844589	0.0015082	0.0069377
rs2264864	12	82421343	28	5	23	331494	0.00844589	0.0015082	0.0069377
rs117311429	12	82428557	28	5	23	331494	0.00844589	0.0015082	0.0069377
rs10506859	12	82429736	28	5	23	331494	0.00844589	0.0015082	0.0069377
rs73359254	12	82439446	28	5	23	331494	0.00844589	0.0015082	0.0069377
rs34162103	12	82445819	28	5	23	331494	0.00844589	0.0015082	0.0069377
rs7136598	12	82453420	28	5	23	331494	0.00844589	0.0015082	0.0069377
rs12321791	12	82460331	28	5	23	331494	0.00844589	0.0015082	0.0069377
rs4482103	12	82461174	28	5	23	331494	0.00844589	0.0015082	0.0069377
rs117818142	12	82461532	28	5	23	331494	0.00844589	0.0015082	0.0069377
rs117500046	12	82464727	28	5	23	331494	0.00844589	0.0015082	0.0069377
rs7138668	12	82465983	28	5	23	331494	0.00844589	0.0015082	0.0069377
rs117995181	12	82466718	28	5	23	331494	0.00844589	0.0015082	0.0069377
rs56097553	12	82467039	28	5	23	331494	0.00844589	0.0015082	0.0069377
rs4628760	12	82480867	26	5	21	331496	0.00784262	0.0015082	0.00633442
rs17009228	12	82483116	26	5	21	331496	0.00784262	0.0015082	0.00633442
rs77355851	12	82483211	26	5	21	331496	0.00784262	0.0015082	0.00633442
rs77454440	12	82500739	26	5	21	331496	0.00784262	0.0015082	0.00633442
rs10862442	12	82502008	26	5	21	331496	0.00784262	0.0015082	0.00633442
rs11115199	12	82510665	26	5	21	331496	0.00784262	0.0015082	0.00633442
rs17764966	12	82529810	26	5	21	331496	0.00784262	0.0015082	0.00633442
rs7313881	12	82542418	26	5	21	331496	0.00784262	0.0015082	0.00633442
rs73145709	12	82545203	26	5	21	331496	0.00784262	0.0015082	0.00633442
rs73145712	12	82545717	26	5	21	331496	0.00784262	0.0015082	0.00633442
rs145877329	12	82553835	26	5	21	331496	0.00784262	0.0015082	0.00633442
rs12814986	12	82556397	26	5	21	331496	0.00784262	0.0015082	0.00633442
rs75630721	12	82558909	26	5	21	331496	0.00784262	0.0015082	0.00633442
rs17765755	12	82563586	26	5	21	331496	0.00784262	0.0015082	0.00633442
rs35571832	12	82569981	26	5	21	331496	0.00784262	0.0015082	0.00633442
rs17009297	12	82573191	26	5	21	331496	0.00784262	0.0015082	0.00633442
rs17009298	12	82575742	25	4	21	331497	0.00754098	0.00120656	0.00633442
rs79116436	12	82576606	25	4	21	331497	0.00754098	0.00120656	0.00633442
rs17766437	12	82578417	25	4	21	331497	0.00754098	0.00120656	0.00633442
rs77616052	12	82579409	25	4	21	331497	0.00754098	0.00120656	0.00633442
rs4842305	12	82585022	25	4	21	331497	0.00754098	0.00120656	0.00633442
rs76577587	12	82586633	25	4	21	331497	0.00754098	0.00120656	0.00633442
rs4319581	12	82591896	25	4	21	331497	0.00754098	0.00120656	0.00633442
rs78297170	12	82593304	25	4	21	331497	0.00754098	0.00120656	0.00633442
rs71466057	12	82597637	25	4	21	331497	0.00754098	0.00120656	0.00633442
rs7963972	12	82603087	25	4	21	331497	0.00754098	0.00120656	0.00633442
rs11519767	12	82608446	25	4	21	331497	0.00754098	0.00120656	0.00633442
rs17009338	12	82613624	25	4	21	331497	0.00754098	0.00120656	0.00633442
rs117970791	12	82628133	24	4	20	331498	0.00723934	0.00120656	0.00603278
rs11115225	12	82628610	24	4	20	331498	0.00723934	0.00120656	0.00603278
rs78049932	12	82647987	26	4	22	331496	0.00784262	0.00120656	0.00663606
rs10778881	12	82650083	26	4	22	331496	0.00784262	0.00120656	0.00663606
rs117441234	12	82661053	25	3	22	331497	0.00754098	0.000904917	0.00663606
rs17773312	12	82670236	25	3	22	331497	0.00754098	0.000904917	0.00663606
rs17711386	12	82671208	25	3	22	331497	0.00754098	0.000904917	0.00663606
rs10862472	12	82672618	25	3	22	331497	0.00754098	0.000904917	0.00663606
rs78091207	12	82687443	25	3	22	331497	0.00754098	0.000904917	0.00663606
rs73149538	12	82689644	25	3	22	331497	0.00754098	0.000904917	0.00663606
rs117535477	12	82714736	25	3	22	331497	0.00754098	0.000904917	0.00663606
rs117872621	12	82727966	25	3	22	331497	0.00754098	0.000904917	0.00663606
rs77633496	12	82728129	25	3	22	331497	0.00754098	0.000904917	0.00663606
rs116986526	12	82728615	25	3	22	331497	0.00754098	0.000904917	0.00663606
rs117255254	12	82737663	25	3	22	331497	0.00754098	0.000904917	0.00663606
rs11115262	12	82744622	25	3	22	331497	0.00754098	0.000904917	0.00663606
rs118009738	12	82744724	25	3	22	331497	0.00754098	0.000904917	0.00663606
rs141837755	12	82747091	25	3	22	331497	0.00754098	0.000904917	0.00663606
Affx-80281645	12	82748349	25	3	22	331497	0.00754098	0.000904917	0.00663606
rs79245219	12	82752037	25	3	22	331497	0.00754098	0.000904917	0.00663606
rs61737397	12	82752080	25	3	22	331497	0.00754098	0.000904917	0.00663606
rs139862859	12	82752133	25	3	22	331497	0.00754098	0.000904917	0.00663606
Affx-89010726	12	82752349	25	3	22	331497	0.00754098	0.000904917	0.00663606
Affx-80296641	12	82752455	25	3	22	331497	0.00754098	0.000904917	0.00663606
rs112592060	12	82752543	25	3	22	331497	0.00754098	0.000904917	0.00663606
rs113882703	12	82752559	25	3	22	331497	0.00754098	0.000904917	0.00663606
rs117713291	12	82754537	25	3	22	331497	0.00754098	0.000904917	0.00663606
rs78629042	12	82761476	25	3	22	331497	0.00754098	0.000904917	0.00663606
rs117951130	12	82770157	25	3	22	331497	0.00754098	0.000904917	0.00663606
rs4553425	12	82779745	25	3	22	331497	0.00754098	0.000904917	0.00663606
Affx-89016872	12	82792603	25	3	22	331497	0.00754098	0.000904917	0.00663606
rs4296098	12	82792787	25	3	22	331497	0.00754098	0.000904917	0.00663606
rs78660788	12	82814251	24	2	22	331498	0.00723934	0.000603278	0.00663606
rs35205518	12	82820997	24	2	22	331498	0.00723934	0.000603278	0.00663606
rs75580211	12	82838076	24	2	22	331498	0.00723934	0.000603278	0.00663606
rs35279528	12	82838715	24	2	22	331498	0.00723934	0.000603278	0.00663606
rs12371784	12	82845979	24	2	22	331498	0.00723934	0.000603278	0.00663606
rs1353177	12	82861540	23	1	22	331499	0.0069377	0.000301639	0.00663606
rs73153572	12	82865005	23	1	22	331499	0.0069377	0.000301639	0.00663606
rs17009623	12	82869997	23	1	22	331499	0.0069377	0.000301639	0.00663606
rs11837949	12	82873587	23	1	22	331499	0.0069377	0.000301639	0.00663606
rs117775131	12	82877040	23	1	22	331499	0.0069377	0.000301639	0.00663606
rs75762780	12	82888461	23	1	22	331499	0.0069377	0.000301639	0.00663606
rs7972368	12	82890252	23	1	22	331499	0.0069377	0.000301639	0.00663606
rs80244414	12	82897877	23	1	22	331499	0.0069377	0.000301639	0.00663606
rs10862490	12	82914248	21	1	20	331501	0.00633442	0.000301639	0.00603278
rs35932546	12	82918821	21	1	20	331501	0.00633442	0.000301639	0.00603278
rs1565801	12	82921143	21	1	20	331501	0.00633442	0.000301639	0.00603278
rs10862491	12	82921922	21	1	20	331501	0.00633442	0.000301639	0.00603278
rs17009683	12	82921999	21	1	20	331501	0.00633442	0.000301639	0.00603278
rs7960506	12	82931646	21	1	20	331501	0.00633442	0.000301639	0.00603278
rs7960966	12	82948961	21	1	20	331501	0.00633442	0.000301639	0.00603278
rs75389034	12	82949262	21	1	20	331501	0.00633442	0.000301639	0.00603278
rs76886639	12	82951172	21	1	20	331501	0.00633442	0.000301639	0.00603278
rs73155459	12	82957899	21	1	20	331501	0.00633442	0.000301639	0.00603278
rs17720596	12	82967011	21	1	20	331501	0.00633442	0.000301639	0.00603278
rs17720645	12	82969653	21	1	20	331501	0.00633442	0.000301639	0.00603278
rs12425131	12	82984879	21	1	20	331501	0.00633442	0.000301639	0.00603278
rs17009748	12	82995016	21	1	20	331501	0.00633442	0.000301639	0.00603278
rs17009762	12	83004248	21	1	20	331501	0.00633442	0.000301639	0.00603278
rs117387008	12	83004752	21	1	20	331501	0.00633442	0.000301639	0.00603278
rs10506876	12	83007619	21	1	20	331501	0.00633442	0.000301639	0.00603278
rs34929570	12	83010394	21	1	20	331501	0.00633442	0.000301639	0.00603278
rs76109423	12	83010857	21	1	20	331501	0.00633442	0.000301639	0.00603278
rs117153399	12	83016423	21	1	20	331501	0.00633442	0.000301639	0.00603278
rs17778193	12	83018814	21	1	20	331501	0.00633442	0.000301639	0.00603278
rs11115322	12	83019188	21	1	20	331501	0.00633442	0.000301639	0.00603278
rs4882517	12	83031745	2	1	1	331520	0.000603278	0.000301639	0.000301639
rs1922577	12	83042261	1	1	0	331521	0.000301639	0.000301639	0
rs75076155	12	83042276	0	0	0	331552	0	0	0
rs61929509	12	83042393	1	1	0	331521	0.000301639	0.000301639	0
rs76777051	12	83049828	1	1	0	331521	0.000301639	0.000301639	0
rs78946641	12	83066333	1	1	0	331521	0.000301639	0.000301639	0
rs76412520	12	83066416	1	1	0	331521	0.000301639	0.000301639	0
rs78081782	12	83072020	1	1	0	331521	0.000301639	0.000301639	0
rs11115342	12	83076731	1	1	0	331521	0.000301639	0.000301639	0
rs117565235	12	83078591	1	1	0	331521	0.000301639	0.000301639	0
rs17009856	12	83086170	1	1	0	331521	0.000301639	0.000301639	0
rs12579483	12	83089431	1	1	0	331521	0.000301639	0.000301639	0
rs11115353	12	83100401	1	1	0	331521	0.000301639	0.000301639	0
rs117600207	12	83103007	1	1	0	331521	0.000301639	0.000301639	0
rs4882522	12	83105397	1	1	0	331521	0.000301639	0.000301639	0
rs12367486	12	83116875	1	1	0	331521	0.000301639	0.000301639	0
rs79602938	12	83118967	1	1	0	331521	0.000301639	0.000301639	0
rs116967209	12	83124119	1	1	0	331521	0.000301639	0.000301639	0
rs12229521	12	83133530	4	2	2	331518	0.00120656	0.000603278	0.000603278
rs74106275	12	83147294	4	2	2	331518	0.00120656	0.000603278	0.000603278
rs73157418	12	83151484	4	2	2	331518	0.00120656	0.000603278	0.000603278
rs78254233	12	83153284	4	2	2	331518	0.00120656	0.000603278	0.000603278
rs11610685	12	83155579	7	2	5	331515	0.00211147	0.000603278	0.0015082
rs11115386	12	83160190	7	2	5	331515	0.00211147	0.000603278	0.0015082
rs12317459	12	83164556	7	2	5	331515	0.00211147	0.000603278	0.0015082
rs10862504	12	83166956	7	2	5	331515	0.00211147	0.000603278	0.0015082
rs35267636	12	83167044	7	2	5	331515	0.00211147	0.000603278	0.0015082
rs117912060	12	83174063	7	2	5	331515	0.00211147	0.000603278	0.0015082
rs118089331	12	83179635	7	2	5	331515	0.00211147	0.000603278	0.0015082
rs17724637	12	83179678	7	2	5	331515	0.00211147	0.000603278	0.0015082
rs77833873	12	83186769	7	2	5	331515	0.00211147	0.000603278	0.0015082
rs7309393	12	83188780	7	2	5	331515	0.00211147	0.000603278	0.0015082
rs11609468	12	83206927	8	2	6	331514	0.00241311	0.000603278	0.00180983
rs7299341	12	83224324	10	2	8	331512	0.00301639	0.000603278	0.00241311
rs117336817	12	83226266	10	2	8	331512	0.00301639	0.000603278	0.00241311
rs78139881	12	83227174	10	2	8	331512	0.00301639	0.000603278	0.00241311
rs75153223	12	83228466	10	2	8	331512	0.00301639	0.000603278	0.00241311
rs10862514	12	83230141	10	2	8	331512	0.00301639	0.000603278	0.00241311
rs11115457	12	83235221	10	2	8	331512	0.00301639	0.000603278	0.00241311
rs7313758	12	83238086	10	2	8	331512	0.00301639	0.000603278	0.00241311
rs74552277	12	83240687	10	2	8	331512	0.00301639	0.000603278	0.00241311
rs117084230	12	83246723	10	2	8	331512	0.00301639	0.000603278	0.00241311
rs78338135	12	83246724	10	2	8	331512	0.00301639	0.000603278	0.00241311
rs10466960	12	83249247	10	2	8	331512	0.00301639	0.000603278	0.00241311
rs200268500	12	83251120	10	2	8	331512	0.00301639	0.000603278	0.00241311
Affx-89026825	12	83251197	10	2	8	331512	0.00301639	0.000603278	0.00241311
rs17726039	12	83252394	10	2	8	331512	0.00301639	0.000603278	0.00241311
rs7295124	12	83256989	10	2	8	331512	0.00301639	0.000603278	0.00241311
rs17010066	12	83262794	10	2	8	331512	0.00301639	0.000603278	0.00241311
rs61929559	12	83265904	10	2	8	331512	0.00301639	0.000603278	0.00241311
rs117122144	12	83269953	10	2	8	331512	0.00301639	0.000603278	0.00241311
rs1703109	12	83274061	10	2	8	331512	0.00301639	0.000603278	0.00241311
rs2063239	12	83274241	10	2	8	331512	0.00301639	0.000603278	0.00241311
rs1796202	12	83282386	12	2	10	331510	0.00361967	0.000603278	0.00301639
rs77699091	12	83283312	12	2	10	331510	0.00361967	0.000603278	0.00301639
rs117803553	12	83285646	12	2	10	331510	0.00361967	0.000603278	0.00301639
rs77055280	12	83285882	12	2	10	331510	0.00361967	0.000603278	0.00301639
rs1703097	12	83286409	12	2	10	331510	0.00361967	0.000603278	0.00301639
rs78975397	12	83287522	12	2	10	331510	0.00361967	0.000603278	0.00301639
rs114940214	12	83289983	12	2	10	331510	0.00361967	0.000603278	0.00301639
rs35725509	12	83290083	12	2	10	331510	0.00361967	0.000603278	0.00301639
rs112108743	12	83290956	12	2	10	331510	0.00361967	0.000603278	0.00301639
rs7294381	12	83292503	12	2	10	331510	0.00361967	0.000603278	0.00301639
rs61931369	12	83295702	14	3	11	331508	0.00422295	0.000904917	0.00331803
rs17726837	12	83298633	14	3	11	331508	0.00422295	0.000904917	0.00331803
rs12312651	12	83304466	14	3	11	331508	0.00422295	0.000904917	0.00331803
rs9308328	12	83305939	14	3	11	331508	0.00422295	0.000904917	0.00331803
rs11115482	12	83307082	14	3	11	331508	0.00422295	0.000904917	0.00331803
rs17727130	12	83323342	14	3	11	331508	0.00422295	0.000904917	0.00331803
rs1796178	12	83326809	13	3	10	331509	0.00392131	0.000904917	0.00301639
rs75935776	12	83326899	13	3	10	331509	0.00392131	0.000904917	0.00301639
rs17727549	12	83335320	12	3	9	331510	0.00361967	0.000904917	0.00271475
rs33984139	12	83337951	12	3	9	331510	0.00361967	0.000904917	0.00271475
rs73144599	12	83342739	12	3	9	331510	0.00361967	0.000904917	0.00271475
rs2403020	12	83344190	12	3	9	331510	0.00361967	0.000904917	0.00271475
rs77527610	12	83348157	12	3	9	331510	0.00361967	0.000904917	0.00271475
rs10506885	12	83349196	12	3	9	331510	0.00361967	0.000904917	0.00271475
rs71450915	12	83357084	12	3	9	331510	0.00361967	0.000904917	0.00271475
rs59779261	12	83357678	12	3	9	331510	0.00361967	0.000904917	0.00271475
rs78438159	12	83358208	12	3	9	331510	0.00361967	0.000904917	0.00271475
rs117020331	12	83359384	12	3	9	331510	0.00361967	0.000904917	0.00271475
rs73146586	12	83360445	12	3	9	331510	0.00361967	0.000904917	0.00271475
rs76086949	12	83363367	12	3	9	331510	0.00361967	0.000904917	0.00271475
rs1032122	12	83369331	12	3	9	331510	0.00361967	0.000904917	0.00271475
rs11115505	12	83370585	12	3	9	331510	0.00361967	0.000904917	0.00271475
rs78197180	12	83381728	11	2	9	331511	0.00331803	0.000603278	0.00271475
rs75498678	12	83390335	11	2	9	331511	0.00331803	0.000603278	0.00271475
rs75224750	12	83398390	11	2	9	331511	0.00331803	0.000603278	0.00271475
rs142722773	12	83399642	11	2	9	331511	0.00331803	0.000603278	0.00271475
rs118112119	12	83402014	11	2	9	331511	0.00331803	0.000603278	0.00271475
rs74869011	12	83402097	11	2	9	331511	0.00331803	0.000603278	0.00271475
rs7135727	12	83407517	12	2	10	331510	0.00361967	0.000603278	0.00301639
rs12827622	12	83411263	12	2	10	331510	0.00361967	0.000603278	0.00301639
rs8181714	12	83413055	12	2	10	331510	0.00361967	0.000603278	0.00301639
rs1796177	12	83413311	12	2	10	331510	0.00361967	0.000603278	0.00301639
rs7962456	12	83413561	12	2	10	331510	0.00361967	0.000603278	0.00301639
rs17796608	12	83414151	12	2	10	331510	0.00361967	0.000603278	0.00301639
rs4144978	12	83415628	12	2	10	331510	0.00361967	0.000603278	0.00301639
rs73152237	12	83415922	12	2	10	331510	0.00361967	0.000603278	0.00301639
rs10862570	12	83423597	12	2	10	331510	0.00361967	0.000603278	0.00301639
rs75792390	12	83426979	12	2	10	331510	0.00361967	0.000603278	0.00301639
rs7309892	12	83436354	12	2	10	331510	0.00361967	0.000603278	0.00301639
rs57914628	12	83439962	12	2	10	331510	0.00361967	0.000603278	0.00301639
rs117879362	12	83446547	12	2	10	331510	0.00361967	0.000603278	0.00301639
rs12833644	12	83450963	12	2	10	331510	0.00361967	0.000603278	0.00301639
rs117320602	12	83458189	12	2	10	331510	0.00361967	0.000603278	0.00301639
rs11832231	12	83461855	12	2	10	331510	0.00361967	0.000603278	0.00301639
rs8181609	12	83464639	12	2	10	331510	0.00361967	0.000603278	0.00301639
rs76408760	12	83469215	12	2	10	331510	0.00361967	0.000603278	0.00301639
rs11115567	12	83472258	12	2	10	331510	0.00361967	0.000603278	0.00301639
rs7955507	12	83473811	12	2	10	331510	0.00361967	0.000603278	0.00301639
rs61929898	12	83477133	12	2	10	331510	0.00361967	0.000603278	0.00301639
rs76931649	12	83479481	12	2	10	331510	0.00361967	0.000603278	0.00301639
rs56775467	12	83485405	12	2	10	331510	0.00361967	0.000603278	0.00301639
rs2896445	12	83485801	12	2	10	331510	0.00361967	0.000603278	0.00301639
rs73134101	12	83487453	12	2	10	331510	0.00361967	0.000603278	0.00301639
rs10431415	12	83488698	12	2	10	331510	0.00361967	0.000603278	0.00301639
rs77662038	12	83497229	12	2	10	331510	0.00361967	0.000603278	0.00301639
rs74523496	12	83507539	12	2	10	331510	0.00361967	0.000603278	0.00301639
rs7966283	12	83508431	12	2	10	331510	0.00361967	0.000603278	0.00301639
rs12227139	12	83511984	12	2	10	331510	0.00361967	0.000603278	0.00301639
rs12318201	12	83512953	11	2	9	331511	0.00331803	0.000603278	0.00271475
rs10862587	12	83515607	11	2	9	331511	0.00331803	0.000603278	0.00271475
rs1004889	12	83516749	11	2	9	331511	0.00331803	0.000603278	0.00271475
rs76001676	12	83518015	11	2	9	331511	0.00331803	0.000603278	0.00271475
rs10082856	12	83519695	11	2	9	331511	0.00331803	0.000603278	0.00271475
rs10862589	12	83522892	9	2	7	331513	0.00271475	0.000603278	0.00211147
rs11115606	12	83523857	9	2	7	331513	0.00271475	0.000603278	0.00211147
rs12826890	12	83524765	9	2	7	331513	0.00271475	0.000603278	0.00211147
rs73135892	12	83525099	9	2	7	331513	0.00271475	0.000603278	0.00211147
rs200371221	12	83526032	9	2	7	331513	0.00271475	0.000603278	0.00211147
rs2056218	12	83532540	9	2	7	331513	0.00271475	0.000603278	0.00211147
rs17798555	12	83536987	9	2	7	331513	0.00271475	0.000603278	0.00211147
rs12312624	12	83538616	9	2	7	331513	0.00271475	0.000603278	0.00211147
rs12427400	12	83539371	9	2	7	331513	0.00271475	0.000603278	0.00211147
rs117744904	12	83539662	10	2	8	331512	0.00301639	0.000603278	0.00241311
rs74336553	12	83541770	9	2	7	331513	0.00271475	0.000603278	0.00211147
rs7309961	12	83541969	9	2	7	331513	0.00271475	0.000603278	0.00211147
rs117625120	12	83542504	9	2	7	331513	0.00271475	0.000603278	0.00211147
rs12580261	12	83543228	9	2	7	331513	0.00271475	0.000603278	0.00211147
rs17742574	12	83550959	9	2	7	331513	0.00271475	0.000603278	0.00211147
rs112745917	12	83551099	9	2	7	331513	0.00271475	0.000603278	0.00211147
rs117901822	12	83563421	9	2	7	331513	0.00271475	0.000603278	0.00211147
rs117827472	12	83568305	9	2	7	331513	0.00271475	0.000603278	0.00211147
rs12301625	12	83572667	9	2	7	331513	0.00271475	0.000603278	0.00211147
rs4882552	12	83575632	9	2	7	331513	0.00271475	0.000603278	0.00211147
rs117618033	12	83578923	9	2	7	331513	0.00271475	0.000603278	0.00211147
rs11115635	12	83581972	9	2	7	331513	0.00271475	0.000603278	0.00211147
rs10862595	12	83582231	9	2	7	331513	0.00271475	0.000603278	0.00211147
rs4882439	12	83585374	9	2	7	331513	0.00271475	0.000603278	0.00211147
rs118130219	12	83588194	9	2	7	331513	0.00271475	0.000603278	0.00211147
rs113753512	12	83598604	8	1	7	331514	0.00241311	0.000301639	0.00211147
rs2037260	12	83604108	8	1	7	331514	0.00241311	0.000301639	0.00211147
rs4482098	12	83616397	7	1	6	331515	0.00211147	0.000301639	0.00180983
rs12816051	12	83645684	6	0	6	331516	0.00180983	0	0.00180983
rs7953127	12	83651939	6	0	6	331516	0.00180983	0	0.00180983
rs12814314	12	83656925	6	0	6	331516	0.00180983	0	0.00180983
rs4882562	12	83660130	6	0	6	331516	0.00180983	0	0.00180983
rs12578890	12	83664351	6	0	6	331516	0.00180983	0	0.00180983
rs12832869	12	83664897	6	0	6	331516	0.00180983	0	0.00180983
rs143578267	12	83670920	6	0	6	331516	0.00180983	0	0.00180983
rs7977069	12	83673544	6	0	6	331516	0.00180983	0	0.00180983
rs12228122	12	83679640	6	0	6	331516	0.00180983	0	0.00180983
rs114606411	12	83682542	6	0	6	331516	0.00180983	0	0.00180983
rs117546009	12	83692617	6	0	6	331516	0.00180983	0	0.00180983
rs113140196	12	83699954	6	0	6	331516	0.00180983	0	0.00180983
rs36022465	12	83713111	6	0	6	331516	0.00180983	0	0.00180983
rs11115728	12	83715961	6	0	6	331516	0.00180983	0	0.00180983
rs118003708	12	83717322	6	0	6	331516	0.00180983	0	0.00180983
rs74635833	12	83727200	6	0	6	331516	0.00180983	0	0.00180983
rs7488061	12	83730077	6	0	6	331516	0.00180983	0	0.00180983
rs115126527	12	83740608	6	0	6	331516	0.00180983	0	0.00180983
rs4882381	12	83743601	6	0	6	331516	0.00180983	0	0.00180983
rs112180314	12	83744319	6	0	6	331516	0.00180983	0	0.00180983
rs4882448	12	83746599	6	0	6	331516	0.00180983	0	0.00180983
rs118078991	12	83765482	6	0	6	331516	0.00180983	0	0.00180983
rs117340670	12	83767208	6	0	6	331516	0.00180983	0	0.00180983
rs10778982	12	83769920	6	0	6	331516	0.00180983	0	0.00180983
rs55673153	12	83782251	5	0	5	331517	0.0015082	0	0.0015082
rs10746278	12	83789576	5	0	5	331517	0.0015082	0	0.0015082
rs4267149	12	83807259	4	0	4	331518	0.00120656	0	0.00120656
rs35871965	12	83808628	4	0	4	331518	0.00120656	0	0.00120656
rs118077206	12	83809371	4	0	4	331518	0.00120656	0	0.00120656
Affx-35768042	12	83827139	4	0	4	331518	0.00120656	0	0.00120656
rs117880842	12	83837298	0	0	0	331552	0	0	0
rs73153104	12	83841650	3	0	3	331519	0.000904917	0	0.000904917
rs3112125	12	83842800	3	0	3	331519	0.000904917	0	0.000904917
rs2130635	12	83848278	3	0	3	331519	0.000904917	0	0.000904917
rs67529866	12	83850783	3	0	3	331519	0.000904917	0	0.000904917
rs11115873	12	83854544	3	0	3	331519	0.000904917	0	0.000904917
rs11115877	12	83857937	3	0	3	331519	0.000904917	0	0.000904917
rs7301730	12	83862416	3	0	3	331519	0.000904917	0	0.000904917
rs117894343	12	83873836	3	0	3	331519	0.000904917	0	0.000904917
rs79613380	12	83875453	3	0	3	331519	0.000904917	0	0.000904917
rs73141422	12	83882469	3	0	3	331519	0.000904917	0	0.000904917
rs117159383	12	83887435	3	0	3	331519	0.000904917	0	0.000904917
rs3112094	12	83887852	3	0	3	331519	0.000904917	0	0.000904917
rs190246499	12	83891190	3	0	3	331519	0.000904917	0	0.000904917
rs11115890	12	83901032	3	0	3	331519	0.000904917	0	0.000904917
rs11115893	12	83910630	3	0	3	331519	0.000904917	0	0.000904917
rs79811846	12	83910903	3	0	3	331519	0.000904917	0	0.000904917
rs78360043	12	83920845	3	0	3	331519	0.000904917	0	0.000904917
rs10862688	12	83922912	3	0	3	331519	0.000904917	0	0.000904917
rs79577474	12	83927799	3	0	3	331519	0.000904917	0	0.000904917
rs116880203	12	83937257	3	0	3	331519	0.000904917	0	0.000904917
rs75676503	12	83953190	2	0	2	331520	0.000603278	0	0.000603278
rs170503	12	83960808	2	0	2	331520	0.000603278	0	0.000603278
rs111341849	12	83961998	2	0	2	331520	0.000603278	0	0.000603278
rs1387935	12	83977521	2	0	2	331520	0.000603278	0	0.000603278
rs117198952	12	83989552	2	0	2	331520	0.000603278	0	0.000603278
rs324782	12	83991479	2	0	2	331520	0.000603278	0	0.000603278
rs73157463	12	84006585	2	0	2	331520	0.000603278	0	0.000603278
rs10506893	12	84007967	2	0	2	331520	0.000603278	0	0.000603278
rs2403106	12	84008275	2	0	2	331520	0.000603278	0	0.000603278
rs75687059	12	84015550	2	0	2	331520	0.000603278	0	0.000603278
rs115087068	12	84021405	2	0	2	331520	0.000603278	0	0.000603278
rs1397894	12	84024119	2	0	2	331520	0.000603278	0	0.000603278
rs34586818	12	84032587	2	0	2	331520	0.000603278	0	0.000603278
rs11115956	12	84073646	2	0	2	331520	0.000603278	0	0.000603278
rs1603575	12	84083471	2	0	2	331520	0.000603278	0	0.000603278
rs117460326	12	84084065	2	0	2	331520	0.000603278	0	0.000603278
rs118184167	12	84094901	2	0	2	331520	0.000603278	0	0.000603278
rs76471085	12	84108147	2	0	2	331520	0.000603278	0	0.000603278
rs2100768	12	84117184	2	0	2	331520	0.000603278	0	0.000603278
rs117633406	12	84135189	2	0	2	331520	0.000603278	0	0.000603278
rs79512590	12	84142906	2	0	2	331520	0.000603278	0	0.000603278
rs991837	12	84147026	2	0	2	331520	0.000603278	0	0.000603278
rs10862748	12	84152210	2	0	2	331520	0.000603278	0	0.000603278
rs71450946	12	84154996	2	0	2	331520	0.000603278	0	0.000603278
rs10862757	12	84160515	2	0	2	331520	0.000603278	0	0.000603278
rs117775193	12	84172757	2	0	2	331520	0.000603278	0	0.000603278
rs61952934	12	84174330	2	0	2	331520	0.000603278	0	0.000603278
rs11116039	12	84174413	2	0	2	331520	0.000603278	0	0.000603278
rs936452	12	84177742	2	0	2	331520	0.000603278	0	0.000603278
rs61952955	12	84184352	2	0	2	331520	0.000603278	0	0.000603278
rs74961362	12	84189297	2	0	2	331520	0.000603278	0	0.000603278
rs117980469	12	84189554	2	0	2	331520	0.000603278	0	0.000603278
rs2403151	12	84210234	2	0	2	331520	0.000603278	0	0.000603278
rs41467349	12	84213138	2	0	2	331520	0.000603278	0	0.000603278
rs1460372	12	84221359	2	0	2	331520	0.000603278	0	0.000603278
rs12579688	12	84246474	2	0	2	331520	0.000603278	0	0.000603278
rs117036873	12	84254160	2	0	2	331520	0.000603278	0	0.000603278
rs11116089	12	84269551	2	0	2	331520	0.000603278	0	0.000603278
rs7971651	12	84279070	2	0	2	331520	0.000603278	0	0.000603278
rs78395749	12	84280374	2	0	2	331520	0.000603278	0	0.000603278
rs10746301	12	84281959	2	0	2	331520	0.000603278	0	0.000603278
rs4391884	12	84283859	2	0	2	331520	0.000603278	0	0.000603278
rs79269098	12	84300974	2	0	2	331520	0.000603278	0	0.000603278
rs12578805	12	84301275	2	0	2	331520	0.000603278	0	0.000603278
rs12812808	12	84303457	2	0	2	331520	0.000603278	0	0.000603278
rs116986799	12	84304983	2	0	2	331520	0.000603278	0	0.000603278
rs11116130	12	84338048	3	0	3	331519	0.000904917	0	0.000904917
rs117619847	12	84338310	3	0	3	331519	0.000904917	0	0.000904917
rs191859128	12	84340799	3	0	3	331519	0.000904917	0	0.000904917
rs78213577	12	84343001	3	0	3	331519	0.000904917	0	0.000904917
rs7486993	12	84355705	3	0	3	331519	0.000904917	0	0.000904917
rs74680931	12	84356806	3	0	3	331519	0.000904917	0	0.000904917
rs4631964	12	84369765	3	0	3	331519	0.000904917	0	0.000904917
rs11116150	12	84384008	3	0	3	331519	0.000904917	0	0.000904917
rs10862807	12	84392806	3	0	3	331519	0.000904917	0	0.000904917
rs73155510	12	84425668	4	0	4	331518	0.00120656	0	0.00120656
rs111919177	12	84432832	4	0	4	331518	0.00120656	0	0.00120656
rs145142100	12	84440983	4	0	4	331518	0.00120656	0	0.00120656
rs75362042	12	84451434	4	0	4	331518	0.00120656	0	0.00120656
rs7294507	12	84459506	4	0	4	331518	0.00120656	0	0.00120656
rs11116195	12	84476345	4	0	4	331518	0.00120656	0	0.00120656
rs117102865	12	84485898	4	0	4	331518	0.00120656	0	0.00120656
rs73155573	12	84486659	4	0	4	331518	0.00120656	0	0.00120656
rs11116217	12	84508145	4	0	4	331518	0.00120656	0	0.00120656
rs75625920	12	84510437	4	0	4	331518	0.00120656	0	0.00120656
rs117763950	12	84517544	4	0	4	331518	0.00120656	0	0.00120656
rs7309742	12	84517733	4	0	4	331518	0.00120656	0	0.00120656
rs11835420	12	84524991	4	0	4	331518	0.00120656	0	0.00120656
rs117179666	12	84548486	4	0	4	331518	0.00120656	0	0.00120656
rs76372535	12	84550906	4	0	4	331518	0.00120656	0	0.00120656
rs77492478	12	84557724	4	0	4	331518	0.00120656	0	0.00120656
rs6539823	12	84560908	4	0	4	331518	0.00120656	0	0.00120656
rs1545843	12	84564068	4	0	4	331518	0.00120656	0	0.00120656
rs2086621	12	84566349	4	0	4	331518	0.00120656	0	0.00120656
rs79588760	12	84568408	4	0	4	331518	0.00120656	0	0.00120656
rs78452131	12	84578565	4	0	4	331518	0.00120656	0	0.00120656
rs12305026	12	84580225	4	0	4	331518	0.00120656	0	0.00120656
rs118087391	12	84581746	4	0	4	331518	0.00120656	0	0.00120656
rs34358344	12	84592306	4	0	4	331518	0.00120656	0	0.00120656
rs7138255	12	84605012	4	0	4	331518	0.00120656	0	0.00120656
rs10431476	12	84608790	4	0	4	331518	0.00120656	0	0.00120656
rs73164250	12	84624334	4	0	4	331518	0.00120656	0	0.00120656
rs117771479	12	84633910	4	0	4	331518	0.00120656	0	0.00120656
rs7316190	12	84640380	4	0	4	331518	0.00120656	0	0.00120656
rs73164262	12	84641354	4	0	4	331518	0.00120656	0	0.00120656
rs117840887	12	84641825	4	0	4	331518	0.00120656	0	0.00120656
rs191078566	12	84648737	4	0	4	331518	0.00120656	0	0.00120656
rs117029115	12	84649125	4	0	4	331518	0.00120656	0	0.00120656
rs78916691	12	84662718	4	0	4	331518	0.00120656	0	0.00120656
rs2929759	12	84663019	4	0	4	331518	0.00120656	0	0.00120656
rs117429164	12	84676350	6	0	6	331516	0.00180983	0	0.00180983
rs12322712	12	84685719	7	0	7	331515	0.00211147	0	0.00211147
rs2947127	12	84688852	7	0	7	331515	0.00211147	0	0.00211147
rs2947128	12	84689866	7	0	7	331515	0.00211147	0	0.00211147
rs117026631	12	84693737	7	0	7	331515	0.00211147	0	0.00211147
rs2929735	12	84698159	7	0	7	331515	0.00211147	0	0.00211147
rs78099363	12	84700669	7	0	7	331515	0.00211147	0	0.00211147
rs111522534	12	84701253	7	0	7	331515	0.00211147	0	0.00211147
rs12307352	12	84708006	7	0	7	331515	0.00211147	0	0.00211147
rs2929733	12	84710124	7	0	7	331515	0.00211147	0	0.00211147
rs78891268	12	84716195	7	0	7	331515	0.00211147	0	0.00211147
rs73160429	12	84723835	7	0	7	331515	0.00211147	0	0.00211147
rs117731045	12	84725979	7	0	7	331515	0.00211147	0	0.00211147
rs10779088	12	84726840	7	0	7	331515	0.00211147	0	0.00211147
rs4882500	12	84730582	7	0	7	331515	0.00211147	0	0.00211147
rs986491	12	84744022	7	0	7	331515	0.00211147	0	0.00211147
rs1384311	12	84744438	7	0	7	331515	0.00211147	0	0.00211147
rs118129351	12	84747105	7	0	7	331515	0.00211147	0	0.00211147
rs118063165	12	84748662	7	0	7	331515	0.00211147	0	0.00211147
rs77181051	12	84751608	7	0	7	331515	0.00211147	0	0.00211147
rs936659	12	84753162	7	0	7	331515	0.00211147	0	0.00211147
rs7957729	12	84754684	7	0	7	331515	0.00211147	0	0.00211147
rs116886809	12	84779111	7	0	7	331515	0.00211147	0	0.00211147
rs17041890	12	84834124	8	0	8	331514	0.00241311	0	0.00241311
rs17769611	12	84835164	8	0	8	331514	0.00241311	0	0.00241311
rs75522767	12	84852873	8	0	8	331514	0.00241311	0	0.00241311
rs73162256	12	84866915	9	0	9	331513	0.00271475	0	0.00271475
rs117462768	12	84874252	9	0	9	331513	0.00271475	0	0.00271475
rs35305502	12	84877456	9	0	9	331513	0.00271475	0	0.00271475
rs993226	12	84886573	9	0	9	331513	0.00271475	0	0.00271475
rs12812617	12	84896777	9	0	9	331513	0.00271475	0	0.00271475
rs11116430	12	84898007	9	0	9	331513	0.00271475	0	0.00271475
rs2956440	12	84907096	9	0	9	331513	0.00271475	0	0.00271475
rs75475203	12	84917758	9	0	9	331513	0.00271475	0	0.00271475
rs17832390	12	84919816	9	0	9	331513	0.00271475	0	0.00271475
rs76789832	12	84923832	9	0	9	331513	0.00271475	0	0.00271475
rs116876903	12	84926759	9	0	9	331513	0.00271475	0	0.00271475
rs117930170	12	84927687	9	0	9	331513	0.00271475	0	0.00271475
rs79234994	12	84935815	6	0	6	331516	0.00180983	0	0.00180983
rs77610867	12	84937709	6	0	6	331516	0.00180983	0	0.00180983
rs11116448	12	84944768	5	0	5	331517	0.0015082	0	0.0015082
rs117025198	12	84951246	5	0	5	331517	0.0015082	0	0.0015082
rs77848547	12	84953584	5	0	5	331517	0.0015082	0	0.0015082
rs58827859	12	84964057	5	0	5	331517	0.0015082	0	0.0015082
rs117770289	12	84971369	5	0	5	331517	0.0015082	0	0.0015082
rs11116470	12	84974337	5	0	5	331517	0.0015082	0	0.0015082
rs2896498	12	84974976	5	0	5	331517	0.0015082	0	0.0015082
rs11116472	12	84977397	5	0	5	331517	0.0015082	0	0.0015082
rs11116473	12	84980047	5	0	5	331517	0.0015082	0	0.0015082
rs118189416	12	84988347	5	0	5	331517	0.0015082	0	0.0015082
rs12815699	12	84989238	5	0	5	331517	0.0015082	0	0.0015082
rs36034351	12	84990407	5	0	5	331517	0.0015082	0	0.0015082
rs1459600	12	84995924	5	0	5	331517	0.0015082	0	0.0015082
rs10862897	12	85000743	5	0	5	331517	0.0015082	0	0.0015082
rs117870148	12	85000865	5	0	5	331517	0.0015082	0	0.0015082
rs17012307	12	85004164	5	0	5	331517	0.0015082	0	0.0015082
rs7978153	12	85013430	5	0	5	331517	0.0015082	0	0.0015082
rs17784454	12	85024314	5	0	5	331517	0.0015082	0	0.0015082
rs11116505	12	85024528	5	0	5	331517	0.0015082	0	0.0015082
rs79492754	12	85025137	5	0	5	331517	0.0015082	0	0.0015082
rs11116507	12	85025954	5	0	5	331517	0.0015082	0	0.0015082
rs17012339	12	85030360	5	0	5	331517	0.0015082	0	0.0015082
rs112742247	12	85030619	5	0	5	331517	0.0015082	0	0.0015082
rs10735477	12	85030991	5	0	5	331517	0.0015082	0	0.0015082
rs117064570	12	85031515	5	0	5	331517	0.0015082	0	0.0015082
rs12321692	12	85031781	5	0	5	331517	0.0015082	0	0.0015082
rs80170409	12	85035090	5	0	5	331517	0.0015082	0	0.0015082
rs56057310	12	85042962	5	0	5	331517	0.0015082	0	0.0015082
rs77723063	12	85043746	5	0	5	331517	0.0015082	0	0.0015082
rs11116518	12	85046714	5	0	5	331517	0.0015082	0	0.0015082
rs10862915	12	85056854	5	0	5	331517	0.0015082	0	0.0015082
rs73365478	12	85058073	5	0	5	331517	0.0015082	0	0.0015082
rs12423032	12	85064433	5	0	5	331517	0.0015082	0	0.0015082
rs11116527	12	85067612	5	0	5	331517	0.0015082	0	0.0015082
rs111667343	12	85068731	5	0	5	331517	0.0015082	0	0.0015082
rs11616064	12	85096228	5	0	5	331517	0.0015082	0	0.0015082
rs61931262	12	85103822	5	0	5	331517	0.0015082	0	0.0015082
rs75387420	12	85103970	5	0	5	331517	0.0015082	0	0.0015082
rs61530084	12	85106627	5	0	5	331517	0.0015082	0	0.0015082
rs118167761	12	85113601	5	0	5	331517	0.0015082	0	0.0015082
rs7974535	12	85135521	5	0	5	331517	0.0015082	0	0.0015082
rs74920563	12	85141629	5	0	5	331517	0.0015082	0	0.0015082
Affx-8599773	12	85142903	5	0	5	331517	0.0015082	0	0.0015082
rs79002142	12	85143591	5	0	5	331517	0.0015082	0	0.0015082
rs7972766	12	85143775	5	0	5	331517	0.0015082	0	0.0015082
rs117447446	12	85145143	5	0	5	331517	0.0015082	0	0.0015082
rs111416874	12	85151718	5	0	5	331517	0.0015082	0	0.0015082
rs7976150	12	85153051	5	0	5	331517	0.0015082	0	0.0015082
rs77595383	12	85154465	5	0	5	331517	0.0015082	0	0.0015082
rs5017575	12	85155368	5	0	5	331517	0.0015082	0	0.0015082
rs75300039	12	85168281	5	0	5	331517	0.0015082	0	0.0015082
rs117506147	12	85169104	5	0	5	331517	0.0015082	0	0.0015082
rs12580834	12	85178759	5	0	5	331517	0.0015082	0	0.0015082
rs17012415	12	85182753	5	0	5	331517	0.0015082	0	0.0015082
rs1782934	12	85185396	5	0	5	331517	0.0015082	0	0.0015082
rs74374648	12	85193663	5	0	5	331517	0.0015082	0	0.0015082
rs7965335	12	85205218	5	0	5	331517	0.0015082	0	0.0015082
rs12230144	12	85212015	6	0	6	331516	0.00180983	0	0.00180983
rs73170039	12	85227153	5	0	5	331517	0.0015082	0	0.0015082
rs74917010	12	85227533	5	0	5	331517	0.0015082	0	0.0015082
rs7966788	12	85228816	5	0	5	331517	0.0015082	0	0.0015082
rs17182841	12	85231488	5	0	5	331517	0.0015082	0	0.0015082
rs1074325	12	85238411	5	0	5	331517	0.0015082	0	0.0015082
rs1452254	12	85239377	5	0	5	331517	0.0015082	0	0.0015082
rs6539870	12	85243681	8	0	8	331514	0.00241311	0	0.00241311
rs7311848	12	85248957	8	0	8	331514	0.00241311	0	0.00241311
rs117070406	12	85249382	8	0	8	331514	0.00241311	0	0.00241311
rs74799431	12	85250570	8	0	8	331514	0.00241311	0	0.00241311
rs144267969	12	85255476	8	0	8	331514	0.00241311	0	0.00241311
rs145111717	12	85255552	8	0	8	331514	0.00241311	0	0.00241311
Affx-89019415	12	85257242	8	0	8	331514	0.00241311	0	0.00241311
rs61928639	12	85262252	8	0	8	331514	0.00241311	0	0.00241311
Affx-8601477	12	85266484	8	0	8	331514	0.00241311	0	0.00241311
rs17183577	12	85277561	8	0	8	331514	0.00241311	0	0.00241311
rs77477149	12	85277592	8	0	8	331514	0.00241311	0	0.00241311
rs79063785	12	85277615	8	0	8	331514	0.00241311	0	0.00241311
rs17183671	12	85283671	8	0	8	331514	0.00241311	0	0.00241311
rs139354471	12	85285755	8	0	8	331514	0.00241311	0	0.00241311
rs35480839	12	85297523	9	0	9	331513	0.00271475	0	0.00271475
rs55882719	12	85308114	9	0	9	331513	0.00271475	0	0.00271475
rs1947087	12	85309148	9	0	9	331513	0.00271475	0	0.00271475
rs11116654	12	85316978	9	0	9	331513	0.00271475	0	0.00271475
rs73178488	12	85317324	9	0	9	331513	0.00271475	0	0.00271475
rs75158910	12	85318088	9	0	9	331513	0.00271475	0	0.00271475
rs1864660	12	85319150	9	0	9	331513	0.00271475	0	0.00271475
rs117295029	12	85328142	9	0	9	331513	0.00271475	0	0.00271475
rs117608456	12	85339015	9	0	9	331513	0.00271475	0	0.00271475
rs117796420	12	85346910	8	0	8	331514	0.00241311	0	0.00241311
rs35725869	12	85357052	8	0	8	331514	0.00241311	0	0.00241311
rs59495265	12	85358524	8	0	8	331514	0.00241311	0	0.00241311
rs77353491	12	85366060	8	0	8	331514	0.00241311	0	0.00241311
rs55715282	12	85366738	8	0	8	331514	0.00241311	0	0.00241311
rs117741611	12	85370696	8	0	8	331514	0.00241311	0	0.00241311
rs59513438	12	85382779	8	0	8	331514	0.00241311	0	0.00241311
rs1818930	12	85391419	8	0	8	331514	0.00241311	0	0.00241311
rs9804729	12	85394887	8	0	8	331514	0.00241311	0	0.00241311
rs78398272	12	85405901	8	0	8	331514	0.00241311	0	0.00241311
rs200094775	12	85411344	8	0	8	331514	0.00241311	0	0.00241311
rs11116687	12	85412981	8	0	8	331514	0.00241311	0	0.00241311
Affx-80246228	12	85417180	8	0	8	331514	0.00241311	0	0.00241311
rs11609891	12	85421258	8	0	8	331514	0.00241311	0	0.00241311
Affx-80246229	12	85421672	8	0	8	331514	0.00241311	0	0.00241311
rs3765044	12	85438499	6	0	6	331516	0.00180983	0	0.00180983
Affx-80281653	12	85439911	6	0	6	331516	0.00180983	0	0.00180983
Affx-80281654	12	85441132	6	0	6	331516	0.00180983	0	0.00180983
rs138097524	12	85441189	6	0	6	331516	0.00180983	0	0.00180983
rs73180553	12	85441320	6	0	6	331516	0.00180983	0	0.00180983
rs75705825	12	85444006	6	0	6	331516	0.00180983	0	0.00180983
Affx-80281656	12	85450141	6	0	6	331516	0.00180983	0	0.00180983
rs200192265	12	85450291	6	0	6	331516	0.00180983	0	0.00180983
rs74720621	12	85450426	6	0	6	331516	0.00180983	0	0.00180983
rs7133817	12	85452250	6	0	6	331516	0.00180983	0	0.00180983
rs140901570	12	85459134	6	0	6	331516	0.00180983	0	0.00180983
rs201707498	12	85460533	6	0	6	331516	0.00180983	0	0.00180983
rs117769304	12	85462099	6	0	6	331516	0.00180983	0	0.00180983
rs17012533	12	85466723	6	0	6	331516	0.00180983	0	0.00180983
rs11116696	12	85470641	6	0	6	331516	0.00180983	0	0.00180983
rs76698588	12	85486211	6	0	6	331516	0.00180983	0	0.00180983
rs78243425	12	85486422	6	0	6	331516	0.00180983	0	0.00180983
rs11116704	12	85487408	6	0	6	331516	0.00180983	0	0.00180983
rs73180592	12	85493628	6	0	6	331516	0.00180983	0	0.00180983
rs78491851	12	85514630	6	0	6	331516	0.00180983	0	0.00180983
rs61738629	12	85515519	6	0	6	331516	0.00180983	0	0.00180983
rs75622976	12	85527065	6	0	6	331516	0.00180983	0	0.00180983
rs61740224	12	85531684	6	0	6	331516	0.00180983	0	0.00180983
rs1995684	12	85554181	6	0	6	331516	0.00180983	0	0.00180983
rs76889692	12	85557973	6	0	6	331516	0.00180983	0	0.00180983
rs117989925	12	85561611	6	0	6	331516	0.00180983	0	0.00180983
rs34916781	12	85563084	6	0	6	331516	0.00180983	0	0.00180983
rs2660458	12	85573222	6	0	6	331516	0.00180983	0	0.00180983
rs57551647	12	85602577	6	0	6	331516	0.00180983	0	0.00180983
rs73165922	12	85603963	6	0	6	331516	0.00180983	0	0.00180983
rs78367738	12	85619441	6	0	6	331516	0.00180983	0	0.00180983
rs117445628	12	85648119	6	0	6	331516	0.00180983	0	0.00180983
rs7484730	12	85661849	6	0	6	331516	0.00180983	0	0.00180983
rs182219412	12	85665287	6	0	6	331516	0.00180983	0	0.00180983
rs35924660	12	85666624	6	0	6	331516	0.00180983	0	0.00180983
rs113513628	12	85670235	6	0	6	331516	0.00180983	0	0.00180983
rs12315575	12	85670336	6	0	6	331516	0.00180983	0	0.00180983
rs117637079	12	85673443	6	0	6	331516	0.00180983	0	0.00180983
rs116409037	12	85674087	7	0	7	331515	0.00211147	0	0.00211147
rs115440539	12	85674221	7	0	7	331515	0.00211147	0	0.00211147
rs145944049	12	85674229	7	0	7	331515	0.00211147	0	0.00211147
rs115596276	12	85674230	7	0	7	331515	0.00211147	0	0.00211147
rs76409154	12	85692134	7	0	7	331515	0.00211147	0	0.00211147
rs73165951	12	85693874	7	0	7	331515	0.00211147	0	0.00211147
rs73365790	12	85713649	7	0	7	331515	0.00211147	0	0.00211147
rs73165975	12	85717090	7	0	7	331515	0.00211147	0	0.00211147
rs73165978	12	85719720	7	0	7	331515	0.00211147	0	0.00211147
rs117141547	12	85729904	7	0	7	331515	0.00211147	0	0.00211147
rs117711334	12	85745390	7	0	7	331515	0.00211147	0	0.00211147
rs1512721	12	85757448	7	0	7	331515	0.00211147	0	0.00211147
rs73165995	12	85766267	7	0	7	331515	0.00211147	0	0.00211147
rs17319047	12	85768789	7	0	7	331515	0.00211147	0	0.00211147
rs7979336	12	85769972	7	0	7	331515	0.00211147	0	0.00211147
rs79155341	12	85777946	7	0	7	331515	0.00211147	0	0.00211147
rs4761079	12	85799332	7	0	7	331515	0.00211147	0	0.00211147
rs113271910	12	85822171	7	0	7	331515	0.00211147	0	0.00211147
rs74926397	12	85824497	7	0	7	331515	0.00211147	0	0.00211147
rs75581022	12	85857632	7	0	7	331515	0.00211147	0	0.00211147
rs10746346	12	85866792	7	0	7	331515	0.00211147	0	0.00211147
rs113262037	12	85875144	7	0	7	331515	0.00211147	0	0.00211147
rs10779162	12	85881917	7	0	7	331515	0.00211147	0	0.00211147
rs77865747	12	85907670	7	0	7	331515	0.00211147	0	0.00211147
rs10779163	12	85910644	7	0	7	331515	0.00211147	0	0.00211147
rs75525403	12	85928034	7	0	7	331515	0.00211147	0	0.00211147
rs10779167	12	85942177	7	0	7	331515	0.00211147	0	0.00211147
rs7972133	12	85947814	7	0	7	331515	0.00211147	0	0.00211147
rs78361076	12	85948322	7	0	7	331515	0.00211147	0	0.00211147
rs73167857	12	85957274	7	0	7	331515	0.00211147	0	0.00211147
rs76831860	12	85958026	7	0	7	331515	0.00211147	0	0.00211147
rs10779171	12	85981757	11	0	11	331511	0.00331803	0	0.00331803
rs79287154	12	85982074	11	0	11	331511	0.00331803	0	0.00331803
rs73167876	12	85984363	11	0	11	331511	0.00331803	0	0.00331803
rs34447314	12	85999839	11	0	11	331511	0.00331803	0	0.00331803
rs34399184	12	86007808	11	0	11	331511	0.00331803	0	0.00331803
rs118130081	12	86026396	11	0	11	331511	0.00331803	0	0.00331803
rs79245177	12	86027445	11	0	11	331511	0.00331803	0	0.00331803
rs10863032	12	86039033	11	0	11	331511	0.00331803	0	0.00331803
rs76338263	12	86051772	11	0	11	331511	0.00331803	0	0.00331803
rs116950792	12	86052285	11	0	11	331511	0.00331803	0	0.00331803
rs141897644	12	86064128	11	0	11	331511	0.00331803	0	0.00331803
rs10863042	12	86065607	11	0	11	331511	0.00331803	0	0.00331803
rs73169966	12	86068446	11	0	11	331511	0.00331803	0	0.00331803
rs11116961	12	86069525	11	0	11	331511	0.00331803	0	0.00331803
rs765365	12	86093380	11	0	11	331511	0.00331803	0	0.00331803
rs34977298	12	86097229	11	0	11	331511	0.00331803	0	0.00331803
rs7307077	12	86099343	11	0	11	331511	0.00331803	0	0.00331803
rs61928937	12	86100290	11	0	11	331511	0.00331803	0	0.00331803
rs77125465	12	86100614	11	0	11	331511	0.00331803	0	0.00331803
rs17013257	12	86103835	11	0	11	331511	0.00331803	0	0.00331803
rs78559143	12	86112868	11	0	11	331511	0.00331803	0	0.00331803
rs1564121	12	86138548	10	0	10	331512	0.00301639	0	0.00301639
rs4460884	12	86139118	10	0	10	331512	0.00301639	0	0.00301639
rs10779203	12	86144036	10	0	10	331512	0.00301639	0	0.00301639
rs2405616	12	86148042	10	0	10	331512	0.00301639	0	0.00301639
rs11117025	12	86150587	10	0	10	331512	0.00301639	0	0.00301639
rs117706467	12	86154755	10	0	10	331512	0.00301639	0	0.00301639
rs7968059	12	86163606	10	0	10	331512	0.00301639	0	0.00301639
rs34315119	12	86164309	10	0	10	331512	0.00301639	0	0.00301639
rs2045794	12	86169662	10	0	10	331512	0.00301639	0	0.00301639
rs60947649	12	86171366	10	0	10	331512	0.00301639	0	0.00301639
rs7484655	12	86172522	10	0	10	331512	0.00301639	0	0.00301639
rs4131243	12	86177763	10	0	10	331512	0.00301639	0	0.00301639
rs11831336	12	86198594	10	0	10	331512	0.00301639	0	0.00301639
rs7397266	12	86198935	10	0	10	331512	0.00301639	0	0.00301639
rs189624256	12	86198959	10	0	10	331512	0.00301639	0	0.00301639
rs200777764	12	86199291	10	0	10	331512	0.00301639	0	0.00301639
rs201749925	12	86199657	10	0	10	331512	0.00301639	0	0.00301639
rs116858081	12	86204814	9	0	9	331513	0.00271475	0	0.00271475
rs7313153	12	86220096	5	0	5	331517	0.0015082	0	0.0015082
rs61930130	12	86235691	5	0	5	331517	0.0015082	0	0.0015082
rs76198052	12	86239906	5	0	5	331517	0.0015082	0	0.0015082
rs78703742	12	86240672	5	0	5	331517	0.0015082	0	0.0015082
rs7970081	12	86243392	5	0	5	331517	0.0015082	0	0.0015082
rs111681874	12	86253780	5	0	5	331517	0.0015082	0	0.0015082
rs77982721	12	86260417	5	0	5	331517	0.0015082	0	0.0015082
rs75142692	12	86260421	5	0	5	331517	0.0015082	0	0.0015082
rs142266362	12	86272177	5	0	5	331517	0.0015082	0	0.0015082
rs138520790	12	86272290	5	0	5	331517	0.0015082	0	0.0015082
Affx-80246248	12	86272348	5	0	5	331517	0.0015082	0	0.0015082
rs75701016	12	86275421	4	0	4	331518	0.00120656	0	0.00120656
rs11117072	12	86276347	4	0	4	331518	0.00120656	0	0.00120656
rs61930920	12	86291972	5	0	5	331517	0.0015082	0	0.0015082
rs74927885	12	86293214	5	0	5	331517	0.0015082	0	0.0015082
rs116965669	12	86293828	5	0	5	331517	0.0015082	0	0.0015082
rs61930957	12	86301758	5	0	5	331517	0.0015082	0	0.0015082
rs76863448	12	86309051	5	0	5	331517	0.0015082	0	0.0015082
rs76153118	12	86316462	5	0	5	331517	0.0015082	0	0.0015082
rs10779218	12	86320053	5	0	5	331517	0.0015082	0	0.0015082
rs78772299	12	86330868	6	0	6	331516	0.00180983	0	0.00180983
rs73177197	12	86338359	6	0	6	331516	0.00180983	0	0.00180983
rs117733155	12	86339484	6	0	6	331516	0.00180983	0	0.00180983
rs118118567	12	86340117	6	0	6	331516	0.00180983	0	0.00180983
rs1448093	12	86343376	6	0	6	331516	0.00180983	0	0.00180983
rs118054469	12	86362155	6	0	6	331516	0.00180983	0	0.00180983
rs7961700	12	86362636	6	0	6	331516	0.00180983	0	0.00180983
rs11117138	12	86368010	6	0	6	331516	0.00180983	0	0.00180983
rs17855890	12	86373221	6	0	6	331516	0.00180983	0	0.00180983
Affx-80296650	12	86373329	6	0	6	331516	0.00180983	0	0.00180983
rs145801611	12	86373542	6	0	6	331516	0.00180983	0	0.00180983
rs113447092	12	86374785	6	0	6	331516	0.00180983	0	0.00180983
rs75570718	12	86387006	6	0	6	331516	0.00180983	0	0.00180983
rs74421920	12	86411571	6	0	6	331516	0.00180983	0	0.00180983
rs9669353	12	86448178	9	0	9	331513	0.00271475	0	0.00271475
rs10863157	12	86454233	9	0	9	331513	0.00271475	0	0.00271475
rs993780	12	86464307	9	0	9	331513	0.00271475	0	0.00271475
rs73175628	12	86464347	9	0	9	331513	0.00271475	0	0.00271475
rs118045126	12	86464517	9	0	9	331513	0.00271475	0	0.00271475
rs10779235	12	86476497	9	0	9	331513	0.00271475	0	0.00271475
rs73175662	12	86508174	15	0	15	331507	0.00452459	0	0.00452459
rs73387118	12	86526741	15	0	15	331507	0.00452459	0	0.00452459
rs117735003	12	86536378	15	0	15	331507	0.00452459	0	0.00452459
rs74961227	12	86542210	15	0	15	331507	0.00452459	0	0.00452459
rs12425743	12	86546401	15	0	15	331507	0.00452459	0	0.00452459
rs17013664	12	86550783	15	0	15	331507	0.00452459	0	0.00452459
rs75876943	12	86555845	15	0	15	331507	0.00452459	0	0.00452459
rs17357212	12	86558306	15	0	15	331507	0.00452459	0	0.00452459
rs9943838	12	86559101	15	0	15	331507	0.00452459	0	0.00452459
rs17285526	12	86572143	14	0	14	331508	0.00422295	0	0.00422295
rs117106104	12	86572178	14	0	14	331508	0.00422295	0	0.00422295
rs839100	12	86572785	14	0	14	331508	0.00422295	0	0.00422295
rs17285722	12	86583648	14	0	14	331508	0.00422295	0	0.00422295
rs61948991	12	86592306	14	0	14	331508	0.00422295	0	0.00422295
rs74820622	12	86594124	14	0	14	331508	0.00422295	0	0.00422295
rs839151	12	86597014	14	0	14	331508	0.00422295	0	0.00422295
rs17013781	12	86597346	14	0	14	331508	0.00422295	0	0.00422295
rs6538025	12	86600196	14	0	14	331508	0.00422295	0	0.00422295
rs117162892	12	86604642	14	0	14	331508	0.00422295	0	0.00422295
rs12311272	12	86620432	14	0	14	331508	0.00422295	0	0.00422295
rs117463003	12	86626472	14	0	14	331508	0.00422295	0	0.00422295
rs117753359	12	86634542	14	0	14	331508	0.00422295	0	0.00422295
rs10506933	12	86641551	14	0	14	331508	0.00422295	0	0.00422295
rs2465145	12	86653932	14	0	14	331508	0.00422295	0	0.00422295
rs79366024	12	86676333	14	0	14	331508	0.00422295	0	0.00422295
rs73181985	12	86678545	14	0	14	331508	0.00422295	0	0.00422295
rs78765113	12	86680322	14	0	14	331508	0.00422295	0	0.00422295
rs76219825	12	86691135	14	0	14	331508	0.00422295	0	0.00422295
rs34023616	12	86698821	14	0	14	331508	0.00422295	0	0.00422295
rs4405388	12	86704738	14	0	14	331508	0.00422295	0	0.00422295
rs74996241	12	86714770	12	0	12	331510	0.00361967	0	0.00361967
rs76799973	12	86725019	12	0	12	331510	0.00361967	0	0.00361967
rs61950737	12	86747070	11	0	11	331511	0.00331803	0	0.00331803
rs117995025	12	86756426	10	0	10	331512	0.00301639	0	0.00301639
rs61133374	12	86761257	10	0	10	331512	0.00301639	0	0.00301639
rs73185478	12	86772504	10	0	10	331512	0.00301639	0	0.00301639
rs34067896	12	86781726	10	0	10	331512	0.00301639	0	0.00301639
rs77661698	12	86783463	10	0	10	331512	0.00301639	0	0.00301639
rs78260386	12	86789533	10	0	10	331512	0.00301639	0	0.00301639
rs12317113	12	86792545	10	0	10	331512	0.00301639	0	0.00301639
rs71452138	12	86795944	10	0	10	331512	0.00301639	0	0.00301639
rs1922749	12	86808980	8	0	8	331514	0.00241311	0	0.00241311
rs76568747	12	86820948	8	0	8	331514	0.00241311	0	0.00241311
rs12833936	12	86823328	8	0	8	331514	0.00241311	0	0.00241311
rs117388239	12	86825649	8	0	8	331514	0.00241311	0	0.00241311
rs4505129	12	86829068	8	0	8	331514	0.00241311	0	0.00241311
rs78821658	12	86830457	8	0	8	331514	0.00241311	0	0.00241311
rs112975680	12	86836844	8	0	8	331514	0.00241311	0	0.00241311
rs11103960	12	86842231	8	0	8	331514	0.00241311	0	0.00241311
rs12372566	12	86843906	8	0	8	331514	0.00241311	0	0.00241311
rs117385839	12	86847601	8	0	8	331514	0.00241311	0	0.00241311
rs10858429	12	86862996	8	0	8	331514	0.00241311	0	0.00241311
rs61950769	12	86871175	8	0	8	331514	0.00241311	0	0.00241311
rs61950780	12	86888963	8	0	8	331514	0.00241311	0	0.00241311
rs73193206	12	86899364	8	0	8	331514	0.00241311	0	0.00241311
rs113163243	12	86899415	8	0	8	331514	0.00241311	0	0.00241311
rs11103976	12	86908614	10	1	9	331512	0.00301639	0.000301639	0.00271475
rs75769039	12	86919616	11	1	10	331511	0.00331803	0.000301639	0.00301639
rs113193562	12	86926417	11	1	10	331511	0.00331803	0.000301639	0.00301639
rs11103978	12	86929340	11	1	10	331511	0.00331803	0.000301639	0.00301639
rs112582613	12	86931164	11	1	10	331511	0.00331803	0.000301639	0.00301639
rs78027413	12	86940280	11	1	10	331511	0.00331803	0.000301639	0.00301639
rs76233683	12	86943577	11	1	10	331511	0.00331803	0.000301639	0.00301639
rs4312127	12	86952293	11	1	10	331511	0.00331803	0.000301639	0.00301639
Affx-8623981	12	86962749	11	1	10	331511	0.00331803	0.000301639	0.00301639
rs10466943	12	86963186	11	1	10	331511	0.00331803	0.000301639	0.00301639
rs111381445	12	86965092	11	1	10	331511	0.00331803	0.000301639	0.00301639
rs10858442	12	86966573	11	1	10	331511	0.00331803	0.000301639	0.00301639
rs10858443	12	86967278	11	1	10	331511	0.00331803	0.000301639	0.00301639
rs56339436	12	86974274	11	1	10	331511	0.00331803	0.000301639	0.00301639
rs77576510	12	86984847	11	1	10	331511	0.00331803	0.000301639	0.00301639
rs79509092	12	86986777	11	1	10	331511	0.00331803	0.000301639	0.00301639
rs117411007	12	86988661	11	1	10	331511	0.00331803	0.000301639	0.00301639
rs80057684	12	86994609	11	1	10	331511	0.00331803	0.000301639	0.00301639
rs4417380	12	87000493	11	1	10	331511	0.00331803	0.000301639	0.00301639
rs12366427	12	87005801	11	1	10	331511	0.00331803	0.000301639	0.00301639
rs4842785	12	87018567	7	1	6	331515	0.00211147	0.000301639	0.00180983
rs117423300	12	87022911	8	1	7	331514	0.00241311	0.000301639	0.00211147
rs79641405	12	87027748	9	1	8	331513	0.00271475	0.000301639	0.00241311
rs71452144	12	87058247	7	1	6	331515	0.00211147	0.000301639	0.00180983
rs78062272	12	87070320	7	1	6	331515	0.00211147	0.000301639	0.00180983
rs7301884	12	87075045	7	1	6	331515	0.00211147	0.000301639	0.00180983
rs117132129	12	87086652	7	1	6	331515	0.00211147	0.000301639	0.00180983
rs2081817	12	87096843	7	1	6	331515	0.00211147	0.000301639	0.00180983
rs12370469	12	87100407	7	1	6	331515	0.00211147	0.000301639	0.00180983
rs74525742	12	87128164	7	1	6	331515	0.00211147	0.000301639	0.00180983
rs116980453	12	87136990	7	1	6	331515	0.00211147	0.000301639	0.00180983
rs2217237	12	87137487	7	1	6	331515	0.00211147	0.000301639	0.00180983
rs17014183	12	87152071	7	1	6	331515	0.00211147	0.000301639	0.00180983
rs61949591	12	87154726	7	1	6	331515	0.00211147	0.000301639	0.00180983
rs7955342	12	87176299	9	1	8	331513	0.00271475	0.000301639	0.00241311
rs79071032	12	87178681	9	1	8	331513	0.00271475	0.000301639	0.00241311
rs117177870	12	87181131	9	1	8	331513	0.00271475	0.000301639	0.00241311
rs111869253	12	87191931	9	1	8	331513	0.00271475	0.000301639	0.00241311
rs12811803	12	87202647	10	1	9	331512	0.00301639	0.000301639	0.00271475
rs78042172	12	87203003	10	1	9	331512	0.00301639	0.000301639	0.00271475
rs77708939	12	87204419	12	1	11	331510	0.00361967	0.000301639	0.00331803
rs2130177	12	87220089	16	1	15	331506	0.00482623	0.000301639	0.00452459
rs73181398	12	87220468	16	1	15	331506	0.00482623	0.000301639	0.00452459
rs17310613	12	87220867	16	1	15	331506	0.00482623	0.000301639	0.00452459
rs11835356	12	87226898	16	1	15	331506	0.00482623	0.000301639	0.00452459
rs76409639	12	87232439	16	1	15	331506	0.00482623	0.000301639	0.00452459
rs10858501	12	87234655	16	1	15	331506	0.00482623	0.000301639	0.00452459
rs117693140	12	87245016	16	1	15	331506	0.00482623	0.000301639	0.00452459
Affx-35770359	12	87259578	16	1	15	331506	0.00482623	0.000301639	0.00452459
rs56273915	12	87265624	16	1	15	331506	0.00482623	0.000301639	0.00452459
rs17014284	12	87281456	17	1	16	331505	0.00512786	0.000301639	0.00482623
rs117538315	12	87283334	17	1	16	331505	0.00512786	0.000301639	0.00482623
rs12368502	12	87291661	17	1	16	331505	0.00512786	0.000301639	0.00482623
rs118106738	12	87292318	17	1	16	331505	0.00512786	0.000301639	0.00482623
rs77472595	12	87294075	17	1	16	331505	0.00512786	0.000301639	0.00482623
rs11612410	12	87306491	17	1	16	331505	0.00512786	0.000301639	0.00482623
rs12300986	12	87309929	17	1	16	331505	0.00512786	0.000301639	0.00482623
rs74561844	12	87317604	17	1	16	331505	0.00512786	0.000301639	0.00482623
rs74362657	12	87328125	17	1	16	331505	0.00512786	0.000301639	0.00482623
rs11104200	12	87328183	17	1	16	331505	0.00512786	0.000301639	0.00482623
rs117691400	12	87329652	17	1	16	331505	0.00512786	0.000301639	0.00482623
rs35395565	12	87344310	17	1	16	331505	0.00512786	0.000301639	0.00482623
rs73192750	12	87347308	17	1	16	331505	0.00512786	0.000301639	0.00482623
rs11104209	12	87348512	17	1	16	331505	0.00512786	0.000301639	0.00482623
rs118079706	12	87374305	15	1	14	331507	0.00452459	0.000301639	0.00422295
rs117571992	12	87384711	15	1	14	331507	0.00452459	0.000301639	0.00422295
rs112379008	12	87395140	15	1	14	331507	0.00452459	0.000301639	0.00422295
rs75001526	12	87409645	16	2	14	331506	0.00482623	0.000603278	0.00422295
rs1347211	12	87427336	16	2	14	331506	0.00482623	0.000603278	0.00422295
rs76603360	12	87441749	16	2	14	331506	0.00482623	0.000603278	0.00422295
rs11104251	12	87442480	16	2	14	331506	0.00482623	0.000603278	0.00422295
rs73181438	12	87448027	16	2	14	331506	0.00482623	0.000603278	0.00422295
rs67381253	12	87454800	16	2	14	331506	0.00482623	0.000603278	0.00422295
rs117359227	12	87462607	16	2	14	331506	0.00482623	0.000603278	0.00422295
rs73195944	12	87475965	15	2	13	331507	0.00452459	0.000603278	0.00392131
rs80227071	12	87476042	15	2	13	331507	0.00452459	0.000603278	0.00392131
rs55779024	12	87477583	15	2	13	331507	0.00452459	0.000603278	0.00392131
rs4842544	12	87483462	15	2	13	331507	0.00452459	0.000603278	0.00392131
rs11104273	12	87487991	15	2	13	331507	0.00452459	0.000603278	0.00392131
rs11104274	12	87488390	15	2	13	331507	0.00452459	0.000603278	0.00392131
rs11104276	12	87490326	15	2	13	331507	0.00452459	0.000603278	0.00392131
rs12813394	12	87491089	15	2	13	331507	0.00452459	0.000603278	0.00392131
rs75646410	12	87514380	14	3	11	331508	0.00422295	0.000904917	0.00331803
rs75868715	12	87517386	14	3	11	331508	0.00422295	0.000904917	0.00331803
rs74447339	12	87523067	14	3	11	331508	0.00422295	0.000904917	0.00331803
rs61951521	12	87526887	14	3	11	331508	0.00422295	0.000904917	0.00331803
rs76541531	12	87546192	15	4	11	331507	0.00452459	0.00120656	0.00331803
rs111929821	12	87546895	15	4	11	331507	0.00452459	0.00120656	0.00331803
rs117474138	12	87547784	0	0	0	331552	0	0	0
rs77270408	12	87557200	15	4	11	331507	0.00452459	0.00120656	0.00331803
rs78011166	12	87590683	13	4	9	331509	0.00392131	0.00120656	0.00271475
rs78142441	12	87597656	13	4	9	331509	0.00392131	0.00120656	0.00271475
rs117739568	12	87607925	13	4	9	331509	0.00392131	0.00120656	0.00271475
rs11104348	12	87610443	13	4	9	331509	0.00392131	0.00120656	0.00271475
rs78241644	12	87631197	8	4	4	331514	0.00241311	0.00120656	0.00120656
rs11104365	12	87640519	7	4	3	331515	0.00211147	0.00120656	0.000904917
rs11104368	12	87642817	7	4	3	331515	0.00211147	0.00120656	0.000904917
rs1980842	12	87643169	7	4	3	331515	0.00211147	0.00120656	0.000904917
rs7971778	12	87644983	7	4	3	331515	0.00211147	0.00120656	0.000904917
rs35462012	12	87652413	8	5	3	331514	0.00241311	0.0015082	0.000904917
rs79033127	12	87659599	9	5	4	331513	0.00271475	0.0015082	0.00120656
rs117137871	12	87661816	9	5	4	331513	0.00271475	0.0015082	0.00120656
rs55641363	12	87698148	7	4	3	331515	0.00211147	0.00120656	0.000904917
rs73196332	12	87699631	7	4	3	331515	0.00211147	0.00120656	0.000904917
rs12370639	12	87705834	7	4	3	331515	0.00211147	0.00120656	0.000904917
rs7952911	12	87708884	7	4	3	331515	0.00211147	0.00120656	0.000904917
rs7305196	12	87720338	6	4	2	331516	0.00180983	0.00120656	0.000603278
rs4842553	12	87722701	6	4	2	331516	0.00180983	0.00120656	0.000603278
rs6538077	12	87724893	6	4	2	331516	0.00180983	0.00120656	0.000603278
rs76545893	12	87727039	6	4	2	331516	0.00180983	0.00120656	0.000603278
rs59396509	12	87727180	6	4	2	331516	0.00180983	0.00120656	0.000603278
rs73198246	12	87727199	6	4	2	331516	0.00180983	0.00120656	0.000603278
rs35894350	12	87742945	6	4	2	331516	0.00180983	0.00120656	0.000603278
rs7970683	12	87744960	6	4	2	331516	0.00180983	0.00120656	0.000603278
rs111299374	12	87747891	6	4	2	331516	0.00180983	0.00120656	0.000603278
rs11609655	12	87773134	6	4	2	331516	0.00180983	0.00120656	0.000603278
rs74722454	12	87782304	6	4	2	331516	0.00180983	0.00120656	0.000603278
rs73195705	12	87786417	6	4	2	331516	0.00180983	0.00120656	0.000603278
rs76780562	12	87796008	0	0	0	331552	0	0	0
rs4360774	12	87799625	6	4	2	331516	0.00180983	0.00120656	0.000603278
rs10732642	12	87815752	6	4	2	331516	0.00180983	0.00120656	0.000603278
rs116923619	12	87816930	6	4	2	331516	0.00180983	0.00120656	0.000603278
rs4480620	12	87826836	6	4	2	331516	0.00180983	0.00120656	0.000603278
rs76915729	12	87830408	6	4	2	331516	0.00180983	0.00120656	0.000603278
rs10745446	12	87830464	6	4	2	331516	0.00180983	0.00120656	0.000603278
rs11104483	12	87830857	6	4	2	331516	0.00180983	0.00120656	0.000603278
rs73189254	12	87853286	6	4	2	331516	0.00180983	0.00120656	0.000603278
rs77627881	12	87873253	6	4	2	331516	0.00180983	0.00120656	0.000603278
rs55688846	12	87873792	6	4	2	331516	0.00180983	0.00120656	0.000603278
rs76110960	12	87877782	6	4	2	331516	0.00180983	0.00120656	0.000603278
rs71438935	12	87886236	6	4	2	331516	0.00180983	0.00120656	0.000603278
rs10777054	12	87889784	6	4	2	331516	0.00180983	0.00120656	0.000603278
rs11104524	12	87894921	6	4	2	331516	0.00180983	0.00120656	0.000603278
rs76045111	12	87898821	6	4	2	331516	0.00180983	0.00120656	0.000603278
rs11104527	12	87902945	6	4	2	331516	0.00180983	0.00120656	0.000603278
rs11609708	12	87915816	6	4	2	331516	0.00180983	0.00120656	0.000603278
rs12581363	12	87931296	6	4	2	331516	0.00180983	0.00120656	0.000603278
rs77987157	12	87935537	6	4	2	331516	0.00180983	0.00120656	0.000603278
rs1830210	12	87941973	6	4	2	331516	0.00180983	0.00120656	0.000603278
rs12426397	12	87963395	6	4	2	331516	0.00180983	0.00120656	0.000603278
rs76051000	12	87972526	6	4	2	331516	0.00180983	0.00120656	0.000603278
rs117483245	12	87973345	6	4	2	331516	0.00180983	0.00120656	0.000603278
rs790433	12	87978503	7	4	3	331515	0.00211147	0.00120656	0.000904917
rs113471894	12	87979614	7	4	3	331515	0.00211147	0.00120656	0.000904917
rs10858625	12	87993243	7	4	3	331515	0.00211147	0.00120656	0.000904917
rs17015003	12	87993852	7	4	3	331515	0.00211147	0.00120656	0.000904917
rs790396	12	87996035	7	4	3	331515	0.00211147	0.00120656	0.000904917
rs34569875	12	87998305	7	4	3	331515	0.00211147	0.00120656	0.000904917
rs790393	12	87999391	7	4	3	331515	0.00211147	0.00120656	0.000904917
rs790436	12	88004678	7	4	3	331515	0.00211147	0.00120656	0.000904917
rs77698643	12	88005494	7	4	3	331515	0.00211147	0.00120656	0.000904917
rs78313558	12	88015107	7	4	3	331515	0.00211147	0.00120656	0.000904917
rs75033935	12	88015387	7	4	3	331515	0.00211147	0.00120656	0.000904917
rs73197416	12	88039381	7	4	3	331515	0.00211147	0.00120656	0.000904917
rs73197422	12	88045706	7	4	3	331515	0.00211147	0.00120656	0.000904917
rs1877472	12	88050691	7	4	3	331515	0.00211147	0.00120656	0.000904917
rs17386755	12	88052951	7	4	3	331515	0.00211147	0.00120656	0.000904917
rs78446050	12	88055799	7	4	3	331515	0.00211147	0.00120656	0.000904917
rs1527298	12	88060454	7	4	3	331515	0.00211147	0.00120656	0.000904917
rs117804240	12	88060746	7	4	3	331515	0.00211147	0.00120656	0.000904917
rs113756491	12	88061131	7	4	3	331515	0.00211147	0.00120656	0.000904917
rs1609098	12	88066081	7	4	3	331515	0.00211147	0.00120656	0.000904917
rs117461582	12	88088465	7	4	3	331515	0.00211147	0.00120656	0.000904917
rs118173473	12	88107775	7	4	3	331515	0.00211147	0.00120656	0.000904917
rs78720083	12	88107942	7	4	3	331515	0.00211147	0.00120656	0.000904917
rs75802571	12	88110398	7	4	3	331515	0.00211147	0.00120656	0.000904917
rs117638558	12	88114155	7	4	3	331515	0.00211147	0.00120656	0.000904917
rs61942984	12	88118683	7	4	3	331515	0.00211147	0.00120656	0.000904917
rs118027917	12	88120498	7	4	3	331515	0.00211147	0.00120656	0.000904917
rs10777061	12	88132886	7	4	3	331515	0.00211147	0.00120656	0.000904917
rs7975483	12	88135482	7	4	3	331515	0.00211147	0.00120656	0.000904917
rs78607407	12	88136588	7	4	3	331515	0.00211147	0.00120656	0.000904917
rs12809989	12	88138712	7	4	3	331515	0.00211147	0.00120656	0.000904917
rs17388837	12	88150587	7	4	3	331515	0.00211147	0.00120656	0.000904917
rs11104617	12	88164820	6	4	2	331516	0.00180983	0.00120656	0.000603278
rs77205452	12	88165225	6	4	2	331516	0.00180983	0.00120656	0.000603278
rs1796309	12	88190599	6	4	2	331516	0.00180983	0.00120656	0.000603278
rs2614131	12	88192361	6	4	2	331516	0.00180983	0.00120656	0.000603278
rs74667816	12	88197225	6	4	2	331516	0.00180983	0.00120656	0.000603278
rs726454	12	88199715	6	4	2	331516	0.00180983	0.00120656	0.000603278
rs10858643	12	88203605	6	4	2	331516	0.00180983	0.00120656	0.000603278
rs2574887	12	88207725	6	4	2	331516	0.00180983	0.00120656	0.000603278
rs73196601	12	88213495	6	4	2	331516	0.00180983	0.00120656	0.000603278
rs17015196	12	88227770	6	4	2	331516	0.00180983	0.00120656	0.000603278
rs116928868	12	88228722	6	4	2	331516	0.00180983	0.00120656	0.000603278
rs76644650	12	88231451	6	4	2	331516	0.00180983	0.00120656	0.000603278
rs1381139	12	88238380	6	4	2	331516	0.00180983	0.00120656	0.000603278
rs79931264	12	88248830	6	4	2	331516	0.00180983	0.00120656	0.000603278
rs61944392	12	88251167	6	4	2	331516	0.00180983	0.00120656	0.000603278
rs10858652	12	88251484	6	4	2	331516	0.00180983	0.00120656	0.000603278
rs61944393	12	88252404	6	4	2	331516	0.00180983	0.00120656	0.000603278
rs117107238	12	88253543	6	4	2	331516	0.00180983	0.00120656	0.000603278
rs112434056	12	88256111	6	4	2	331516	0.00180983	0.00120656	0.000603278
rs10777071	12	88264794	7	5	2	331515	0.00211147	0.0015082	0.000603278
rs75360171	12	88265961	7	5	2	331515	0.00211147	0.0015082	0.000603278
rs73200756	12	88268576	7	5	2	331515	0.00211147	0.0015082	0.000603278
rs34079258	12	88292819	7	5	2	331515	0.00211147	0.0015082	0.000603278
rs7303524	12	88299317	7	5	2	331515	0.00211147	0.0015082	0.000603278
rs4363696	12	88316486	7	5	2	331515	0.00211147	0.0015082	0.000603278
rs61941354	12	88317281	7	5	2	331515	0.00211147	0.0015082	0.000603278
rs4842592	12	88319723	7	5	2	331515	0.00211147	0.0015082	0.000603278
rs10777080	12	88325488	7	5	2	331515	0.00211147	0.0015082	0.000603278
rs61942291	12	88344894	7	5	2	331515	0.00211147	0.0015082	0.000603278
rs10858670	12	88347157	7	5	2	331515	0.00211147	0.0015082	0.000603278
rs10745469	12	88347200	7	5	2	331515	0.00211147	0.0015082	0.000603278
rs7486761	12	88351565	7	5	2	331515	0.00211147	0.0015082	0.000603278
rs75054713	12	88355127	7	5	2	331515	0.00211147	0.0015082	0.000603278
rs73203296	12	88356940	7	5	2	331515	0.00211147	0.0015082	0.000603278
rs111783125	12	88375703	7	5	2	331515	0.00211147	0.0015082	0.000603278
rs149553336	12	88379752	7	5	2	331515	0.00211147	0.0015082	0.000603278
rs78562422	12	88379773	7	5	2	331515	0.00211147	0.0015082	0.000603278
rs11104703	12	88379788	7	5	2	331515	0.00211147	0.0015082	0.000603278
rs10777084	12	88380094	7	5	2	331515	0.00211147	0.0015082	0.000603278
rs66516556	12	88382433	7	5	2	331515	0.00211147	0.0015082	0.000603278
rs7313803	12	88384450	7	5	2	331515	0.00211147	0.0015082	0.000603278
rs11104711	12	88393916	7	5	2	331515	0.00211147	0.0015082	0.000603278
rs10858679	12	88396126	7	5	2	331515	0.00211147	0.0015082	0.000603278
rs73207043	12	88397776	7	5	2	331515	0.00211147	0.0015082	0.000603278
rs35389454	12	88408473	7	5	2	331515	0.00211147	0.0015082	0.000603278
rs61736159	12	88420829	6	5	1	331516	0.00180983	0.0015082	0.000301639
rs17333658	12	88421039	6	5	1	331516	0.00180983	0.0015082	0.000301639
rs9262	12	88440676	7	5	2	331515	0.00211147	0.0015082	0.000603278
rs11104726	12	88446029	7	5	2	331515	0.00211147	0.0015082	0.000603278
Affx-80246263	12	88453692	7	5	2	331515	0.00211147	0.0015082	0.000603278
rs117508700	12	88457510	7	5	2	331515	0.00211147	0.0015082	0.000603278
rs73207087	12	88461210	7	5	2	331515	0.00211147	0.0015082	0.000603278
Affx-89018052	12	88465141	7	5	2	331515	0.00211147	0.0015082	0.000603278
rs45477793	12	88470954	7	5	2	331515	0.00211147	0.0015082	0.000603278
rs61941020	12	88472996	7	5	2	331515	0.00211147	0.0015082	0.000603278
Affx-80246267	12	88474003	7	5	2	331515	0.00211147	0.0015082	0.000603278
Affx-89011201	12	88479860	7	5	2	331515	0.00211147	0.0015082	0.000603278
rs183655276	12	88480233	7	5	2	331515	0.00211147	0.0015082	0.000603278
rs2468251	12	88480926	7	5	2	331515	0.00211147	0.0015082	0.000603278
rs139998038	12	88483048	7	5	2	331515	0.00211147	0.0015082	0.000603278
Affx-80246271	12	88484505	7	5	2	331515	0.00211147	0.0015082	0.000603278
Affx-89006745	12	88487754	7	5	2	331515	0.00211147	0.0015082	0.000603278
rs2471534	12	88494718	7	5	2	331515	0.00211147	0.0015082	0.000603278
rs182369459	12	88496626	7	5	2	331515	0.00211147	0.0015082	0.000603278
rs11104738	12	88500847	7	5	2	331515	0.00211147	0.0015082	0.000603278
rs79705698	12	88508258	7	5	2	331515	0.00211147	0.0015082	0.000603278
Affx-80281673	12	88514912	7	5	2	331515	0.00211147	0.0015082	0.000603278
rs117938134	12	88515862	7	5	2	331515	0.00211147	0.0015082	0.000603278
rs188164241	12	88519133	7	5	2	331515	0.00211147	0.0015082	0.000603278
rs17335506	12	88519346	7	5	2	331515	0.00211147	0.0015082	0.000603278
rs202159966	12	88524191	7	5	2	331515	0.00211147	0.0015082	0.000603278
Affx-80281675	12	88530473	7	5	2	331515	0.00211147	0.0015082	0.000603278
rs116870116	12	88531809	7	5	2	331515	0.00211147	0.0015082	0.000603278
rs2468227	12	88541920	6	4	2	331516	0.00180983	0.00120656	0.000603278
rs140803138	12	88542151	6	4	2	331516	0.00180983	0.00120656	0.000603278
rs17335988	12	88543780	6	4	2	331516	0.00180983	0.00120656	0.000603278
Affx-89026420	12	88553928	6	4	2	331516	0.00180983	0.00120656	0.000603278
Affx-80210048	12	88566372	6	4	2	331516	0.00180983	0.00120656	0.000603278
rs143116689	12	88584312	5	4	1	331517	0.0015082	0.00120656	0.000301639
Affx-80281676	12	88586421	5	4	1	331517	0.0015082	0.00120656	0.000301639
rs111307435	12	88589107	5	4	1	331517	0.0015082	0.00120656	0.000301639
rs34623199	12	88589256	5	4	1	331517	0.0015082	0.00120656	0.000301639
Affx-89012170	12	88589341	5	4	1	331517	0.0015082	0.00120656	0.000301639
rs75546677	12	88594159	5	4	1	331517	0.0015082	0.00120656	0.000301639
rs73192914	12	88632786	5	4	1	331517	0.0015082	0.00120656	0.000301639
rs73192919	12	88640664	5	4	1	331517	0.0015082	0.00120656	0.000301639
rs11609220	12	88663313	5	4	1	331517	0.0015082	0.00120656	0.000301639
rs73192938	12	88675663	5	4	1	331517	0.0015082	0.00120656	0.000301639
rs11104789	12	88678801	5	4	1	331517	0.0015082	0.00120656	0.000301639
rs11104790	12	88679245	5	4	1	331517	0.0015082	0.00120656	0.000301639
rs7980026	12	88712248	4	4	0	331518	0.00120656	0.00120656	0
rs57937926	12	88714896	4	4	0	331518	0.00120656	0.00120656	0
rs2041857	12	88724745	4	4	0	331518	0.00120656	0.00120656	0
rs2041859	12	88724929	4	4	0	331518	0.00120656	0.00120656	0
rs2111041	12	88739435	4	4	0	331518	0.00120656	0.00120656	0
rs79905232	12	88739877	4	4	0	331518	0.00120656	0.00120656	0
rs79385743	12	88755780	4	4	0	331518	0.00120656	0.00120656	0
rs187428373	12	88766835	4	4	0	331518	0.00120656	0.00120656	0
rs75808198	12	88775809	4	4	0	331518	0.00120656	0.00120656	0
rs75445992	12	88778413	4	4	0	331518	0.00120656	0.00120656	0
rs7303369	12	88783745	4	4	0	331518	0.00120656	0.00120656	0
rs34397068	12	88793610	4	4	0	331518	0.00120656	0.00120656	0
rs75094642	12	88806022	4	4	0	331518	0.00120656	0.00120656	0
rs118003777	12	88810719	4	4	0	331518	0.00120656	0.00120656	0
rs34830074	12	88813563	4	4	0	331518	0.00120656	0.00120656	0
rs77472625	12	88826978	4	4	0	331518	0.00120656	0.00120656	0
rs75553172	12	88827768	4	4	0	331518	0.00120656	0.00120656	0
rs7307924	12	88842779	4	4	0	331518	0.00120656	0.00120656	0
rs11836481	12	88850497	4	4	0	331518	0.00120656	0.00120656	0
rs11104894	12	88861791	4	4	0	331518	0.00120656	0.00120656	0
rs73197401	12	88880321	4	4	0	331518	0.00120656	0.00120656	0
rs73199405	12	88888491	4	4	0	331518	0.00120656	0.00120656	0
rs995030	12	88890671	4	4	0	331518	0.00120656	0.00120656	0
rs41283112	12	88900891	4	4	0	331518	0.00120656	0.00120656	0
rs3782171	12	88918627	4	4	0	331518	0.00120656	0.00120656	0
rs143179795	12	88919809	4	4	0	331518	0.00120656	0.00120656	0
rs17424366	12	88923223	4	4	0	331518	0.00120656	0.00120656	0
rs140142079	12	88927412	4	4	0	331518	0.00120656	0.00120656	0
rs117705579	12	88933379	4	4	0	331518	0.00120656	0.00120656	0
rs113502828	12	88937543	4	4	0	331518	0.00120656	0.00120656	0
rs117885153	12	88943666	4	4	0	331518	0.00120656	0.00120656	0
rs77117203	12	88950317	4	4	0	331518	0.00120656	0.00120656	0
rs3782181	12	88953561	4	4	0	331518	0.00120656	0.00120656	0
rs4474514	12	88953959	4	4	0	331518	0.00120656	0.00120656	0
rs117195291	12	88959000	4	4	0	331518	0.00120656	0.00120656	0
rs7962739	12	88977348	3	3	0	331519	0.000904917	0.000904917	0
rs117166953	12	88990141	3	3	0	331519	0.000904917	0.000904917	0
rs1492355	12	89013142	3	3	0	331519	0.000904917	0.000904917	0
rs74452899	12	89024239	3	3	0	331519	0.000904917	0.000904917	0
rs76060892	12	89028396	3	3	0	331519	0.000904917	0.000904917	0
rs4073022	12	89037372	3	3	0	331519	0.000904917	0.000904917	0
rs79333238	12	89039239	3	3	0	331519	0.000904917	0.000904917	0
rs76286390	12	89054554	3	3	0	331519	0.000904917	0.000904917	0
rs7311971	12	89056559	3	3	0	331519	0.000904917	0.000904917	0
rs67578027	12	89084609	3	3	0	331519	0.000904917	0.000904917	0
rs117081882	12	89117300	3	3	0	331519	0.000904917	0.000904917	0
rs117736306	12	89118925	3	3	0	331519	0.000904917	0.000904917	0
rs1031819	12	89128639	3	3	0	331519	0.000904917	0.000904917	0
rs117893319	12	89132695	3	3	0	331519	0.000904917	0.000904917	0
rs7307043	12	89142861	3	3	0	331519	0.000904917	0.000904917	0
rs73199489	12	89143406	3	3	0	331519	0.000904917	0.000904917	0
rs10083187	12	89150206	3	3	0	331519	0.000904917	0.000904917	0
rs12300733	12	89153116	3	3	0	331519	0.000904917	0.000904917	0
rs73199497	12	89165954	3	3	0	331519	0.000904917	0.000904917	0
rs11105049	12	89170043	3	3	0	331519	0.000904917	0.000904917	0
rs1828605	12	89181888	3	3	0	331519	0.000904917	0.000904917	0
rs17349729	12	89202632	3	3	0	331519	0.000904917	0.000904917	0
rs17349855	12	89206224	3	3	0	331519	0.000904917	0.000904917	0
rs118030162	12	89212564	3	3	0	331519	0.000904917	0.000904917	0
rs73211043	12	89213615	3	3	0	331519	0.000904917	0.000904917	0
rs117683181	12	89220896	3	3	0	331519	0.000904917	0.000904917	0
rs57406257	12	89239190	2	2	0	331520	0.000603278	0.000603278	0
rs1512416	12	89253275	0	0	0	331552	0	0	0
rs61924880	12	89255685	0	0	0	331552	0	0	0
rs61924881	12	89256169	0	0	0	331552	0	0	0
rs17350615	12	89259060	0	0	0	331552	0	0	0
rs7955115	12	89260214	0	0	0	331552	0	0	0
rs73200571	12	89262245	0	0	0	331552	0	0	0
rs78308217	12	89276713	0	0	0	331552	0	0	0
rs198642	12	89310316	0	0	0	331552	0	0	0
rs1860607	12	89317342	0	0	0	331552	0	0	0
rs12821256	12	89328335	0	0	0	331552	0	0	0
rs661114	12	89337963	0	0	0	331552	0	0	0
rs118172870	12	89340821	0	0	0	331552	0	0	0
rs80093764	12	89346674	0	0	0	331552	0	0	0
rs764833	12	89349970	0	0	0	331552	0	0	0
rs2058343	12	89366763	0	0	0	331552	0	0	0
rs117232634	12	89378975	0	0	0	331552	0	0	0
rs11105130	12	89380323	0	0	0	331552	0	0	0
rs73202666	12	89380979	0	0	0	331552	0	0	0
rs10858811	12	89381894	0	0	0	331552	0	0	0
rs11105136	12	89406493	0	0	0	331552	0	0	0
rs12367885	12	89418042	0	0	0	331552	0	0	0
rs74426495	12	89421923	0	0	0	331552	0	0	0
rs117488756	12	89423604	0	0	0	331552	0	0	0
rs111598255	12	89427685	0	0	0	331552	0	0	0
rs79518888	12	89432728	0	0	0	331552	0	0	0
rs79420168	12	89432997	0	0	0	331552	0	0	0
rs76235268	12	89435022	0	0	0	331552	0	0	0
rs76671707	12	89436416	0	0	0	331552	0	0	0
rs4842642	12	89437859	0	0	0	331552	0	0	0
rs78814805	12	89438342	0	0	0	331552	0	0	0
rs11105158	12	89442267	0	0	0	331552	0	0	0
rs28495005	12	89449702	0	0	0	331552	0	0	0
rs61924949	12	89458133	0	0	0	331552	0	0	0
rs74490964	12	89458555	0	0	0	331552	0	0	0
rs78090938	12	89460367	0	0	0	331552	0	0	0
rs117804681	12	89460898	0	0	0	331552	0	0	0
rs1519956	12	89468283	0	0	0	331552	0	0	0
rs12820818	12	89470891	0	0	0	331552	0	0	0
rs75898394	12	89473065	0	0	0	331552	0	0	0
rs11105168	12	89473626	0	0	0	331552	0	0	0
rs73206340	12	89474353	0	0	0	331552	0	0	0
rs11105170	12	89475577	0	0	0	331552	0	0	0
rs17351824	12	89479920	0	0	0	331552	0	0	0
rs75299556	12	89481131	0	0	0	331552	0	0	0
rs77412208	12	89483064	0	0	0	331552	0	0	0
rs12582424	12	89488771	0	0	0	331552	0	0	0
rs117696881	12	89496440	0	0	0	331552	0	0	0
rs17583694	12	89497583	0	0	0	331552	0	0	0
rs939283	12	89497841	0	0	0	331552	0	0	0
rs11833629	12	89506544	0	0	0	331552	0	0	0
rs11105179	12	89513020	0	0	0	331552	0	0	0
rs35388619	12	89520000	0	0	0	331552	0	0	0
rs1983374	12	89525052	0	0	0	331552	0	0	0
rs1401881	12	89526446	0	0	0	331552	0	0	0
rs1401879	12	89529611	0	0	0	331552	0	0	0
rs78248428	12	89529787	0	0	0	331552	0	0	0
rs73206397	12	89530122	0	0	0	331552	0	0	0
rs113955527	12	89538268	0	0	0	331552	0	0	0
rs34503231	12	89560954	0	0	0	331552	0	0	0
rs118025423	12	89567672	0	0	0	331552	0	0	0
rs117244130	12	89577325	0	0	0	331552	0	0	0
rs17456670	12	89578214	0	0	0	331552	0	0	0
rs11105200	12	89586888	0	0	0	331552	0	0	0
rs116987142	12	89589105	0	0	0	331552	0	0	0
rs118087451	12	89594180	0	0	0	331552	0	0	0
rs17456880	12	89599202	0	0	0	331552	0	0	0
rs17456901	12	89599877	0	0	0	331552	0	0	0
rs118123249	12	89599951	0	0	0	331552	0	0	0
rs77718547	12	89600494	0	0	0	331552	0	0	0
rs117454447	12	89602009	0	0	0	331552	0	0	0
rs71454148	12	89602507	0	0	0	331552	0	0	0
rs184728444	12	89604305	0	0	0	331552	0	0	0
rs2407886	12	89620829	0	0	0	331552	0	0	0
rs10506967	12	89624599	0	0	0	331552	0	0	0
rs73208333	12	89626305	0	0	0	331552	0	0	0
rs61926445	12	89633662	0	0	0	331552	0	0	0
rs34697170	12	89640073	0	0	0	331552	0	0	0
rs12231535	12	89642084	0	0	0	331552	0	0	0
rs5799896	12	89644956	0	0	0	331552	0	0	0
rs10506969	12	89647403	0	0	0	331552	0	0	0
rs17354345	12	89647679	0	0	0	331552	0	0	0
rs17354450	12	89651896	0	0	0	331552	0	0	0
rs117949738	12	89658491	0	0	0	331552	0	0	0
rs10858840	12	89662548	0	0	0	331552	0	0	0
rs74360671	12	89662985	0	0	0	331552	0	0	0
rs117820271	12	89669634	0	0	0	331552	0	0	0
rs61927575	12	89671258	0	0	0	331552	0	0	0
rs922350	12	89672120	0	0	0	331552	0	0	0
rs2085997	12	89674579	0	0	0	331552	0	0	0
rs73208369	12	89674727	0	0	0	331552	0	0	0
rs2638470	12	89675376	0	0	0	331552	0	0	0
rs12318257	12	89679989	0	0	0	331552	0	0	0
rs12318406	12	89680039	0	0	0	331552	0	0	0
rs11105239	12	89680654	0	0	0	331552	0	0	0
rs74760877	12	89681536	0	0	0	331552	0	0	0
rs12304534	12	89683643	0	0	0	331552	0	0	0
rs1676447	12	89686248	0	0	0	331552	0	0	0
rs3895928	12	89686567	0	0	0	331552	0	0	0
rs2638466	12	89687490	0	0	0	331552	0	0	0
rs1676450	12	89692994	0	0	0	331552	0	0	0
rs112341748	12	89698396	0	0	0	331552	0	0	0
rs35685791	12	89705402	0	0	0	331552	0	0	0
rs960285	12	89706102	0	0	0	331552	0	0	0
rs6538172	12	89708616	0	0	0	331552	0	0	0
rs7954205	12	89709209	0	0	0	331552	0	0	0
rs111594127	12	89712160	0	0	0	331552	0	0	0
rs704065	12	89713745	0	0	0	331552	0	0	0
rs11105260	12	89718096	0	0	0	331552	0	0	0
rs77322544	12	89719421	0	0	0	331552	0	0	0
rs17016643	12	89721024	0	0	0	331552	0	0	0
rs770087	12	89744773	0	0	0	331552	0	0	0
rs2279574	12	89745477	0	0	0	331552	0	0	0
rs61734372	12	89745557	0	0	0	331552	0	0	0
rs115720202	12	89746581	0	0	0	331552	0	0	0
rs704080	12	89749223	0	0	0	331552	0	0	0
rs112129104	12	89752523	0	0	0	331552	0	0	0
rs17016739	12	89754077	0	0	0	331552	0	0	0
rs117887348	12	89755382	0	0	0	331552	0	0	0
rs117556166	12	89757964	0	0	0	331552	0	0	0
rs1689437	12	89758046	0	0	0	331552	0	0	0
rs34520864	12	89764064	0	0	0	331552	0	0	0
rs113645269	12	89765235	0	0	0	331552	0	0	0
rs7311138	12	89768994	0	0	0	331552	0	0	0
rs12369904	12	89771515	0	0	0	331552	0	0	0
rs34663878	12	89778635	0	0	0	331552	0	0	0
rs7305095	12	89779997	0	0	0	331552	0	0	0
rs112577642	12	89781728	0	0	0	331552	0	0	0
rs17363231	12	89783048	0	0	0	331552	0	0	0
rs76526049	12	89783916	0	0	0	331552	0	0	0
rs118112734	12	89798537	0	0	0	331552	0	0	0
rs1650334	12	89800516	0	0	0	331552	0	0	0
rs1689418	12	89800551	0	0	0	331552	0	0	0
rs770370	12	89812993	0	0	0	331552	0	0	0
rs111556856	12	89814615	0	0	0	331552	0	0	0
Affx-80246284	12	89815013	0	0	0	331552	0	0	0
rs118063484	12	89817213	0	0	0	331552	0	0	0
rs770375	12	89817364	0	0	0	331552	0	0	0
rs17016868	12	89824309	0	0	0	331552	0	0	0
rs77850419	12	89824633	0	0	0	331552	0	0	0
rs117346013	12	89824785	0	0	0	331552	0	0	0
rs17364616	12	89830187	0	0	0	331552	0	0	0
rs12581323	12	89848187	0	0	0	331552	0	0	0
rs3958726	12	89857423	0	0	0	331552	0	0	0
rs35118127	12	89864139	0	0	0	331552	0	0	0
rs34937414	12	89870859	0	0	0	331552	0	0	0
rs75615848	12	89875360	0	0	0	331552	0	0	0
rs7979968	12	89886348	0	0	0	331552	0	0	0
rs75792677	12	89886639	0	0	0	331552	0	0	0
rs17365885	12	89887372	0	0	0	331552	0	0	0
rs11105302	12	89891366	0	0	0	331552	0	0	0
rs75929616	12	89909623	0	0	0	331552	0	0	0
rs10745504	12	89910274	0	0	0	331552	0	0	0
rs7306772	12	89914142	0	0	0	331552	0	0	0
rs10858894	12	89914261	0	0	0	331552	0	0	0
rs139995124	12	89916781	0	0	0	331552	0	0	0
rs2230283	12	89916811	0	0	0	331552	0	0	0
Affx-80281679	12	89916987	0	0	0	331552	0	0	0
rs2230282	12	89917037	0	0	0	331552	0	0	0
rs184795006	12	89917437	0	0	0	331552	0	0	0
rs2230281	12	89917518	0	0	0	331552	0	0	0
rs188465081	12	89917541	0	0	0	331552	0	0	0
rs200087000	12	89918265	0	0	0	331552	0	0	0
rs200496430	12	89919703	0	0	0	331552	0	0	0
rs117045835	12	89931103	0	0	0	331552	0	0	0
rs61925135	12	89935836	0	0	0	331552	0	0	0
rs4842665	12	89941374	0	0	0	331552	0	0	0
rs17380500	12	89962835	0	0	0	331552	0	0	0
rs76967749	12	89964611	0	0	0	331552	0	0	0
rs61925156	12	89967467	0	0	0	331552	0	0	0
rs17380650	12	89975355	0	0	0	331552	0	0	0
rs7312941	12	89977637	0	0	0	331552	0	0	0
rs142404163	12	89984882	0	0	0	331552	0	0	0
Affx-52352560	12	89992561	0	0	0	331552	0	0	0
rs79015625	12	89995138	0	0	0	331552	0	0	0
rs957525	12	90000815	0	0	0	331552	0	0	0
rs77626299	12	90004149	0	0	0	331552	0	0	0
rs66853642	12	90006225	0	0	0	331552	0	0	0
rs2681472	12	90008959	0	0	0	331552	0	0	0
rs2681492	12	90013089	0	0	0	331552	0	0	0
rs1356820	12	90030665	0	0	0	331552	0	0	0
rs12817819	12	90039326	0	0	0	331552	0	0	0
rs77518567	12	90042063	0	0	0	331552	0	0	0
rs77997202	12	90043024	0	0	0	331552	0	0	0
rs61926781	12	90043098	0	0	0	331552	0	0	0
rs116694524	12	90049575	0	0	0	331552	0	0	0
rs11105360	12	90051172	0	0	0	331552	0	0	0
rs113397318	12	90058240	0	0	0	331552	0	0	0
rs17249754	12	90060586	0	0	0	331552	0	0	0
rs17782841	12	90062662	0	0	0	331552	0	0	0
rs73198549	12	90063393	0	0	0	331552	0	0	0
rs17782847	12	90078824	0	0	0	331552	0	0	0
rs10745509	12	90080220	0	0	0	331552	0	0	0
rs7136259	12	90081188	0	0	0	331552	0	0	0
rs17836871	12	90082166	0	0	0	331552	0	0	0
rs7971907	12	90097386	0	0	0	331552	0	0	0
rs11105381	12	90106835	0	0	0	331552	0	0	0
rs11105384	12	90108300	0	0	0	331552	0	0	0
rs75138673	12	90144393	0	0	0	331552	0	0	0
rs17782913	12	90148538	0	0	0	331552	0	0	0
rs11105401	12	90150382	0	0	0	331552	0	0	0
rs117638615	12	90163986	0	0	0	331552	0	0	0
rs116990534	12	90174142	0	0	0	331552	0	0	0
rs55855230	12	90177539	0	0	0	331552	0	0	0
rs17836882	12	90184859	0	0	0	331552	0	0	0
rs4842502	12	90187856	0	0	0	331552	0	0	0
rs10506979	12	90196629	0	0	0	331552	0	0	0
rs2216986	12	90199527	0	0	0	331552	0	0	0
rs117098986	12	90225609	0	0	0	331552	0	0	0
rs17783015	12	90231386	0	0	0	331552	0	0	0
rs2722223	12	90233876	0	0	0	331552	0	0	0
rs2722222	12	90239264	0	0	0	331552	0	0	0
rs12308513	12	90257593	0	0	0	331552	0	0	0
rs2553110	12	90266631	0	0	0	331552	0	0	0
rs17192317	12	90269777	0	0	0	331552	0	0	0
rs77934512	12	90277475	0	0	0	331552	0	0	0
rs117675683	12	90287212	0	0	0	331552	0	0	0
rs117318926	12	90298449	0	0	0	331552	0	0	0
rs7314270	12	90317290	0	0	0	331552	0	0	0
rs17836918	12	90342007	0	0	0	331552	0	0	0
rs117308897	12	90343393	0	0	0	331552	0	0	0
Affx-92047272	12	90343858	0	0	0	331552	0	0	0
rs10506976	12	90353840	0	0	0	331552	0	0	0
rs4129656	12	90354375	0	0	0	331552	0	0	0
rs12369866	12	90363864	0	0	0	331552	0	0	0
rs78081925	12	90366543	0	0	0	331552	0	0	0
rs10858941	12	90375142	0	0	0	331552	0	0	0
rs77297437	12	90380221	0	0	0	331552	0	0	0
rs116941640	12	90384362	0	0	0	331552	0	0	0
rs4406875	12	90394717	0	0	0	331552	0	0	0
rs4393376	12	90403846	0	0	0	331552	0	0	0
rs6538215	12	90408173	0	0	0	331552	0	0	0
rs7310602	12	90413738	0	0	0	331552	0	0	0
rs79723288	12	90418283	0	0	0	331552	0	0	0
rs73208524	12	90423653	0	0	0	331552	0	0	0
rs7313433	12	90424417	0	0	0	331552	0	0	0
rs10777221	12	90441215	0	0	0	331552	0	0	0
rs10858945	12	90443482	0	0	0	331552	0	0	0
rs75619142	12	90460429	0	0	0	331552	0	0	0
rs10745522	12	90461078	0	0	0	331552	0	0	0
rs7316395	12	90481378	0	0	0	331552	0	0	0
rs79669681	12	90492580	0	0	0	331552	0	0	0
rs7486390	12	90493557	0	0	0	331552	0	0	0
rs7487657	12	90494850	0	0	0	331552	0	0	0
rs74595188	12	90497910	0	0	0	331552	0	0	0
rs57576467	12	90499985	0	0	0	331552	0	0	0
rs116962450	12	90500741	0	0	0	331552	0	0	0
Affx-8667625	12	90506243	0	0	0	331552	0	0	0
rs12817492	12	90532077	0	0	0	331552	0	0	0
rs117392289	12	90534653	0	0	0	331552	0	0	0
rs2579087	12	90562107	1	1	0	331521	0.000301639	0.000301639	0
rs1371075	12	90563520	1	1	0	331521	0.000301639	0.000301639	0
rs934891	12	90571042	1	1	0	331521	0.000301639	0.000301639	0
rs112009113	12	90571710	1	1	0	331521	0.000301639	0.000301639	0
rs80101536	12	90572347	1	1	0	331521	0.000301639	0.000301639	0
rs2731234	12	90572492	1	1	0	331521	0.000301639	0.000301639	0
rs112178377	12	90586386	2	2	0	331520	0.000603278	0.000603278	0
rs56276122	12	90588371	2	2	0	331520	0.000603278	0.000603278	0
rs117394721	12	90590468	2	2	0	331520	0.000603278	0.000603278	0
rs78175969	12	90591226	2	2	0	331520	0.000603278	0.000603278	0
rs35018904	12	90595890	2	2	0	331520	0.000603278	0.000603278	0
rs1347848	12	90606759	2	2	0	331520	0.000603278	0.000603278	0
rs10745527	12	90609017	2	2	0	331520	0.000603278	0.000603278	0
rs76700530	12	90621232	2	2	0	331520	0.000603278	0.000603278	0
rs112993968	12	90631586	2	2	0	331520	0.000603278	0.000603278	0
rs73196463	12	90635053	2	2	0	331520	0.000603278	0.000603278	0
rs117792612	12	90638126	2	2	0	331520	0.000603278	0.000603278	0
rs10735280	12	90642709	2	2	0	331520	0.000603278	0.000603278	0
rs145273667	12	90644008	2	2	0	331520	0.000603278	0.000603278	0
rs1347838	12	90651571	2	2	0	331520	0.000603278	0.000603278	0
rs117370765	12	90653965	2	2	0	331520	0.000603278	0.000603278	0
rs7309441	12	90654156	2	2	0	331520	0.000603278	0.000603278	0
rs117650286	12	90657299	2	2	0	331520	0.000603278	0.000603278	0
rs73198304	12	90661205	2	2	0	331520	0.000603278	0.000603278	0
rs2731261	12	90677176	2	2	0	331520	0.000603278	0.000603278	0
rs1238172	12	90693444	2	2	0	331520	0.000603278	0.000603278	0
rs1222611	12	90709661	2	2	0	331520	0.000603278	0.000603278	0
rs61924685	12	90710149	2	2	0	331520	0.000603278	0.000603278	0
rs75313272	12	90710475	2	2	0	331520	0.000603278	0.000603278	0
rs117313576	12	90712683	2	2	0	331520	0.000603278	0.000603278	0
rs9783450	12	90718304	2	2	0	331520	0.000603278	0.000603278	0
rs825954	12	90720650	2	2	0	331520	0.000603278	0.000603278	0
rs117941885	12	90723681	2	2	0	331520	0.000603278	0.000603278	0
rs12581067	12	90729452	2	2	0	331520	0.000603278	0.000603278	0
rs825950	12	90731530	2	2	0	331520	0.000603278	0.000603278	0
rs116835397	12	90735104	2	2	0	331520	0.000603278	0.000603278	0
rs61924695	12	90739318	2	2	0	331520	0.000603278	0.000603278	0
rs704096	12	90740480	2	2	0	331520	0.000603278	0.000603278	0
rs17837004	12	90744311	2	2	0	331520	0.000603278	0.000603278	0
rs11105582	12	90750123	2	2	0	331520	0.000603278	0.000603278	0
rs7967875	12	90756675	2	2	0	331520	0.000603278	0.000603278	0
rs73200306	12	90758058	2	2	0	331520	0.000603278	0.000603278	0
rs76987037	12	90758458	2	2	0	331520	0.000603278	0.000603278	0
rs826211	12	90761976	2	2	0	331520	0.000603278	0.000603278	0
rs112966732	12	90768598	2	2	0	331520	0.000603278	0.000603278	0
rs1222505	12	90779574	2	2	0	331520	0.000603278	0.000603278	0
rs73200346	12	90782531	2	2	0	331520	0.000603278	0.000603278	0
rs78704837	12	90783639	2	2	0	331520	0.000603278	0.000603278	0
rs12317189	12	90783672	2	2	0	331520	0.000603278	0.000603278	0
rs7976895	12	90785549	2	2	0	331520	0.000603278	0.000603278	0
rs704108	12	90792041	2	2	0	331520	0.000603278	0.000603278	0
rs75158702	12	90796553	2	2	0	331520	0.000603278	0.000603278	0
rs73200373	12	90803488	2	2	0	331520	0.000603278	0.000603278	0
rs80058118	12	90813607	2	2	0	331520	0.000603278	0.000603278	0
rs115090178	12	90814934	2	2	0	331520	0.000603278	0.000603278	0
rs116949742	12	90825438	2	2	0	331520	0.000603278	0.000603278	0
rs79452266	12	90849738	2	2	0	331520	0.000603278	0.000603278	0
rs2116495	12	90862890	2	2	0	331520	0.000603278	0.000603278	0
rs61924725	12	90863441	2	2	0	331520	0.000603278	0.000603278	0
rs78045535	12	90864623	2	2	0	331520	0.000603278	0.000603278	0
rs80015829	12	90874749	2	2	0	331520	0.000603278	0.000603278	0
rs11105648	12	90887930	2	2	0	331520	0.000603278	0.000603278	0
rs11105649	12	90889310	2	2	0	331520	0.000603278	0.000603278	0
rs7308530	12	90893568	2	2	0	331520	0.000603278	0.000603278	0
rs11105656	12	90901834	7	2	5	331515	0.00211147	0.000603278	0.0015082
rs76974754	12	90914730	7	2	5	331515	0.00211147	0.000603278	0.0015082
rs4283051	12	90925794	7	2	5	331515	0.00211147	0.000603278	0.0015082
rs75395272	12	90926369	7	2	5	331515	0.00211147	0.000603278	0.0015082
rs76595884	12	90943752	7	2	5	331515	0.00211147	0.000603278	0.0015082
rs117899192	12	90943822	7	2	5	331515	0.00211147	0.000603278	0.0015082
rs2520558	12	90953811	7	2	5	331515	0.00211147	0.000603278	0.0015082
rs73204152	12	90959549	7	2	5	331515	0.00211147	0.000603278	0.0015082
rs75435065	12	90985884	8	2	6	331514	0.00241311	0.000603278	0.00180983
rs17040975	12	90987052	8	2	6	331514	0.00241311	0.000603278	0.00180983
rs117009470	12	90993616	8	2	6	331514	0.00241311	0.000603278	0.00180983
rs78291455	12	90995060	8	2	6	331514	0.00241311	0.000603278	0.00180983
rs2188544	12	90998638	8	2	6	331514	0.00241311	0.000603278	0.00180983
rs2723934	12	91013303	8	2	6	331514	0.00241311	0.000603278	0.00180983
rs78064620	12	91020841	8	2	6	331514	0.00241311	0.000603278	0.00180983
rs2723948	12	91020954	8	2	6	331514	0.00241311	0.000603278	0.00180983
rs2723949	12	91022397	8	2	6	331514	0.00241311	0.000603278	0.00180983
rs11105704	12	91022984	8	2	6	331514	0.00241311	0.000603278	0.00180983
rs188908739	12	91023627	8	2	6	331514	0.00241311	0.000603278	0.00180983
rs11105707	12	91025235	8	2	6	331514	0.00241311	0.000603278	0.00180983
rs12818785	12	91030328	8	2	6	331514	0.00241311	0.000603278	0.00180983
rs117801160	12	91033144	8	2	6	331514	0.00241311	0.000603278	0.00180983
rs12316508	12	91036272	8	2	6	331514	0.00241311	0.000603278	0.00180983
rs12310034	12	91037942	8	2	6	331514	0.00241311	0.000603278	0.00180983
rs76107070	12	91045622	8	2	6	331514	0.00241311	0.000603278	0.00180983
rs12578490	12	91051506	8	2	6	331514	0.00241311	0.000603278	0.00180983
rs75576716	12	91065074	9	2	7	331513	0.00271475	0.000603278	0.00211147
rs10859024	12	91076498	9	2	7	331513	0.00271475	0.000603278	0.00211147
rs1847461	12	91077508	9	2	7	331513	0.00271475	0.000603278	0.00211147
rs75962155	12	91101972	9	2	7	331513	0.00271475	0.000603278	0.00211147
rs75424224	12	91108547	9	2	7	331513	0.00271475	0.000603278	0.00211147
rs73207903	12	91120713	9	2	7	331513	0.00271475	0.000603278	0.00211147
rs10859041	12	91122112	9	2	7	331513	0.00271475	0.000603278	0.00211147
rs77063568	12	91126011	8	2	6	331514	0.00241311	0.000603278	0.00180983
rs34944840	12	91128091	8	2	6	331514	0.00241311	0.000603278	0.00180983
rs113751396	12	91135012	5	2	3	331517	0.0015082	0.000603278	0.000904917
rs75708520	12	91140078	0	0	0	331552	0	0	0
rs7954238	12	91154207	4	2	2	331518	0.00120656	0.000603278	0.000603278
rs11105802	12	91156428	4	2	2	331518	0.00120656	0.000603278	0.000603278
rs73207916	12	91165268	4	2	2	331518	0.00120656	0.000603278	0.000603278
rs117195070	12	91168136	4	2	2	331518	0.00120656	0.000603278	0.000603278
rs4531534	12	91175100	4	2	2	331518	0.00120656	0.000603278	0.000603278
rs59832990	12	91177852	4	2	2	331518	0.00120656	0.000603278	0.000603278
rs73207920	12	91179070	4	2	2	331518	0.00120656	0.000603278	0.000603278
rs36081603	12	91182955	4	2	2	331518	0.00120656	0.000603278	0.000603278
rs11105817	12	91187300	4	2	2	331518	0.00120656	0.000603278	0.000603278
rs76026321	12	91189224	0	0	0	331552	0	0	0
rs7313607	12	91191923	3	2	1	331519	0.000904917	0.000603278	0.000301639
rs9888417	12	91197897	3	2	1	331519	0.000904917	0.000603278	0.000301639
rs1546337	12	91201494	3	2	1	331519	0.000904917	0.000603278	0.000301639
rs10506990	12	91201719	3	2	1	331519	0.000904917	0.000603278	0.000301639
rs77861463	12	91203780	3	2	1	331519	0.000904917	0.000603278	0.000301639
rs61926368	12	91206401	4	2	2	331518	0.00120656	0.000603278	0.000603278
rs76746479	12	91208638	4	2	2	331518	0.00120656	0.000603278	0.000603278
rs1847448	12	91209441	4	2	2	331518	0.00120656	0.000603278	0.000603278
rs35838276	12	91212470	4	2	2	331518	0.00120656	0.000603278	0.000603278
rs67308842	12	91214692	4	2	2	331518	0.00120656	0.000603278	0.000603278
rs10859055	12	91222669	4	2	2	331518	0.00120656	0.000603278	0.000603278
rs77472605	12	91228255	4	2	2	331518	0.00120656	0.000603278	0.000603278
rs117978970	12	91230203	4	2	2	331518	0.00120656	0.000603278	0.000603278
rs78494756	12	91232497	4	2	2	331518	0.00120656	0.000603278	0.000603278
rs7311441	12	91235209	4	2	2	331518	0.00120656	0.000603278	0.000603278
rs118150447	12	91248479	4	2	2	331518	0.00120656	0.000603278	0.000603278
rs76345018	12	91254057	4	2	2	331518	0.00120656	0.000603278	0.000603278
rs116992888	12	91257679	0	0	0	331552	0	0	0
rs117395590	12	91257714	4	2	2	331518	0.00120656	0.000603278	0.000603278
rs112135154	12	91258988	4	2	2	331518	0.00120656	0.000603278	0.000603278
rs11105849	12	91260558	4	2	2	331518	0.00120656	0.000603278	0.000603278
rs12366385	12	91271941	4	2	2	331518	0.00120656	0.000603278	0.000603278
rs73210626	12	91275157	4	2	2	331518	0.00120656	0.000603278	0.000603278
rs6538252	12	91275417	4	2	2	331518	0.00120656	0.000603278	0.000603278
rs76522420	12	91276555	4	2	2	331518	0.00120656	0.000603278	0.000603278
rs12367620	12	91279948	4	2	2	331518	0.00120656	0.000603278	0.000603278
rs66518271	12	91281821	4	2	2	331518	0.00120656	0.000603278	0.000603278
rs118016095	12	91288248	4	2	2	331518	0.00120656	0.000603278	0.000603278
rs74869839	12	91288901	4	2	2	331518	0.00120656	0.000603278	0.000603278
rs79919555	12	91289853	4	2	2	331518	0.00120656	0.000603278	0.000603278
rs74889571	12	91290860	4	2	2	331518	0.00120656	0.000603278	0.000603278
rs61926420	12	91291131	4	2	2	331518	0.00120656	0.000603278	0.000603278
rs10777276	12	91291684	4	2	2	331518	0.00120656	0.000603278	0.000603278
rs7485069	12	91294345	4	2	2	331518	0.00120656	0.000603278	0.000603278
rs11105870	12	91296770	4	2	2	331518	0.00120656	0.000603278	0.000603278
rs7957174	12	91308267	4	2	2	331518	0.00120656	0.000603278	0.000603278
rs72620733	12	91315420	4	2	2	331518	0.00120656	0.000603278	0.000603278
rs4523751	12	91317953	4	2	2	331518	0.00120656	0.000603278	0.000603278
rs4578465	12	91319269	4	2	2	331518	0.00120656	0.000603278	0.000603278
rs117339058	12	91338794	4	2	2	331518	0.00120656	0.000603278	0.000603278
rs60307040	12	91341550	4	2	2	331518	0.00120656	0.000603278	0.000603278
rs118174407	12	91343159	4	2	2	331518	0.00120656	0.000603278	0.000603278
rs78240650	12	91347643	4	2	2	331518	0.00120656	0.000603278	0.000603278
Affx-52352576	12	91347770	4	2	2	331518	0.00120656	0.000603278	0.000603278
rs117919138	12	91348556	4	2	2	331518	0.00120656	0.000603278	0.000603278
rs3803100	12	91348640	0	0	0	331552	0	0	0
rs117536040	12	91356789	4	2	2	331518	0.00120656	0.000603278	0.000603278
rs77960754	12	91357599	4	2	2	331518	0.00120656	0.000603278	0.000603278
rs115903918	12	91357976	4	2	2	331518	0.00120656	0.000603278	0.000603278
rs143768297	12	91365717	4	2	2	331518	0.00120656	0.000603278	0.000603278
rs17784152	12	91366649	4	2	2	331518	0.00120656	0.000603278	0.000603278
Affx-80296667	12	91371863	4	2	2	331518	0.00120656	0.000603278	0.000603278
rs73194903	12	91381622	0	0	0	331552	0	0	0
rs1920769	12	91381716	3	1	2	331519	0.000904917	0.000301639	0.000603278
rs11105905	12	91386894	3	1	2	331519	0.000904917	0.000301639	0.000603278
rs74561969	12	91388321	3	1	2	331519	0.000904917	0.000301639	0.000603278
rs117387325	12	91392281	3	1	2	331519	0.000904917	0.000301639	0.000603278
rs141571083	12	91396203	3	1	2	331519	0.000904917	0.000301639	0.000603278
rs76171854	12	91396247	3	1	2	331519	0.000904917	0.000301639	0.000603278
rs1920745	12	91401992	3	1	2	331519	0.000904917	0.000301639	0.000603278
rs78584465	12	91407812	3	1	2	331519	0.000904917	0.000301639	0.000603278
rs78583565	12	91412293	3	1	2	331519	0.000904917	0.000301639	0.000603278
rs75731996	12	91418042	3	1	2	331519	0.000904917	0.000301639	0.000603278
rs117445236	12	91419145	3	1	2	331519	0.000904917	0.000301639	0.000603278
rs77615007	12	91420984	3	1	2	331519	0.000904917	0.000301639	0.000603278
rs11105932	12	91426403	3	1	2	331519	0.000904917	0.000301639	0.000603278
rs116067536	12	91428745	3	1	2	331519	0.000904917	0.000301639	0.000603278
rs121917858	12	91449319	4	2	2	331518	0.00120656	0.000603278	0.000603278
Affx-89008224	12	91449724	4	2	2	331518	0.00120656	0.000603278	0.000603278
Affx-80281684	12	91449772	4	2	2	331518	0.00120656	0.000603278	0.000603278
Affx-80281685	12	91449847	4	2	2	331518	0.00120656	0.000603278	0.000603278
rs35693771	12	91449852	4	2	2	331518	0.00120656	0.000603278	0.000603278
rs12320366	12	91449984	4	2	2	331518	0.00120656	0.000603278	0.000603278
rs1990549	12	91451644	4	2	2	331518	0.00120656	0.000603278	0.000603278
rs12230223	12	91462728	3	1	2	331519	0.000904917	0.000301639	0.000603278
rs10777286	12	91469127	3	1	2	331519	0.000904917	0.000301639	0.000603278
rs117378095	12	91470795	3	1	2	331519	0.000904917	0.000301639	0.000603278
rs17018694	12	91474052	3	1	2	331519	0.000904917	0.000301639	0.000603278
rs12229073	12	91475045	3	1	2	331519	0.000904917	0.000301639	0.000603278
rs79777296	12	91485435	3	1	2	331519	0.000904917	0.000301639	0.000603278
rs17018712	12	91496137	3	1	2	331519	0.000904917	0.000301639	0.000603278
rs2268578	12	91501198	3	1	2	331519	0.000904917	0.000301639	0.000603278
rs147975710	12	91502161	3	1	2	331519	0.000904917	0.000301639	0.000603278
rs10732646	12	91507791	3	1	2	331519	0.000904917	0.000301639	0.000603278
rs77549377	12	91510355	3	1	2	331519	0.000904917	0.000301639	0.000603278
rs77491857	12	91517560	3	1	2	331519	0.000904917	0.000301639	0.000603278
rs12819853	12	91519856	3	1	2	331519	0.000904917	0.000301639	0.000603278
rs79820528	12	91542893	3	1	2	331519	0.000904917	0.000301639	0.000603278
rs3138293	12	91561994	3	1	2	331519	0.000904917	0.000301639	0.000603278
rs3138199	12	91564060	3	1	2	331519	0.000904917	0.000301639	0.000603278
rs3138189	12	91565694	3	1	2	331519	0.000904917	0.000301639	0.000603278
rs1797290	12	91593898	3	1	2	331519	0.000904917	0.000301639	0.000603278
rs1522417	12	91603807	3	1	2	331519	0.000904917	0.000301639	0.000603278
rs118163098	12	91603855	3	1	2	331519	0.000904917	0.000301639	0.000603278
rs79191287	12	91630100	4	1	3	331518	0.00120656	0.000301639	0.000904917
rs77198522	12	91641075	4	1	3	331518	0.00120656	0.000301639	0.000904917
rs12814513	12	91644664	4	1	3	331518	0.00120656	0.000301639	0.000904917
rs76217392	12	91650419	4	1	3	331518	0.00120656	0.000301639	0.000904917
rs79890082	12	91651813	4	1	3	331518	0.00120656	0.000301639	0.000904917
rs79666873	12	91659451	4	1	3	331518	0.00120656	0.000301639	0.000904917
rs826751	12	91662516	4	1	3	331518	0.00120656	0.000301639	0.000904917
rs117945886	12	91682555	4	1	3	331518	0.00120656	0.000301639	0.000904917
rs116905061	12	91684837	4	1	3	331518	0.00120656	0.000301639	0.000904917
rs7959225	12	91696462	4	1	3	331518	0.00120656	0.000301639	0.000904917
rs116902249	12	91699451	4	1	3	331518	0.00120656	0.000301639	0.000904917
rs17837071	12	91702626	4	1	3	331518	0.00120656	0.000301639	0.000904917
rs77015621	12	91708153	4	1	3	331518	0.00120656	0.000301639	0.000904917
rs35647773	12	91710479	4	1	3	331518	0.00120656	0.000301639	0.000904917
rs10735286	12	91717962	4	1	3	331518	0.00120656	0.000301639	0.000904917
rs1492923	12	91721031	4	1	3	331518	0.00120656	0.000301639	0.000904917
rs61925471	12	91738733	4	1	3	331518	0.00120656	0.000301639	0.000904917
rs11106102	12	91742514	4	1	3	331518	0.00120656	0.000301639	0.000904917
rs11106113	12	91758350	4	1	3	331518	0.00120656	0.000301639	0.000904917
rs11106117	12	91764191	4	1	3	331518	0.00120656	0.000301639	0.000904917
rs17193648	12	91771289	4	1	3	331518	0.00120656	0.000301639	0.000904917
rs17837077	12	91775895	4	1	3	331518	0.00120656	0.000301639	0.000904917
rs7310696	12	91781320	4	1	3	331518	0.00120656	0.000301639	0.000904917
rs117839741	12	91783903	4	1	3	331518	0.00120656	0.000301639	0.000904917
rs117371452	12	91794743	4	1	3	331518	0.00120656	0.000301639	0.000904917
rs79504478	12	91795157	4	1	3	331518	0.00120656	0.000301639	0.000904917
rs11106132	12	91796764	4	1	3	331518	0.00120656	0.000301639	0.000904917
rs11106135	12	91803099	4	1	3	331518	0.00120656	0.000301639	0.000904917
rs74491833	12	91809529	4	1	3	331518	0.00120656	0.000301639	0.000904917
rs12184486	12	91809776	4	1	3	331518	0.00120656	0.000301639	0.000904917
rs6538270	12	91811308	4	1	3	331518	0.00120656	0.000301639	0.000904917
rs6538271	12	91811511	4	1	3	331518	0.00120656	0.000301639	0.000904917
rs11835187	12	91825558	4	1	3	331518	0.00120656	0.000301639	0.000904917
rs75539341	12	91827908	4	1	3	331518	0.00120656	0.000301639	0.000904917
rs75850849	12	91831847	4	1	3	331518	0.00120656	0.000301639	0.000904917
rs17784289	12	91835632	4	1	3	331518	0.00120656	0.000301639	0.000904917
rs78294416	12	91840766	4	1	3	331518	0.00120656	0.000301639	0.000904917
rs79761636	12	91844322	4	1	3	331518	0.00120656	0.000301639	0.000904917
rs7966281	12	91849339	4	1	3	331518	0.00120656	0.000301639	0.000904917
rs75884356	12	91867438	4	1	3	331518	0.00120656	0.000301639	0.000904917
rs35001256	12	91872969	4	1	3	331518	0.00120656	0.000301639	0.000904917
rs17193690	12	91884435	4	1	3	331518	0.00120656	0.000301639	0.000904917
rs1458522	12	91886434	4	1	3	331518	0.00120656	0.000301639	0.000904917
rs74552226	12	91893488	4	1	3	331518	0.00120656	0.000301639	0.000904917
rs7976616	12	91894216	4	1	3	331518	0.00120656	0.000301639	0.000904917
rs79985282	12	91900074	3	1	2	331519	0.000904917	0.000301639	0.000603278
rs77335939	12	91909297	3	1	2	331519	0.000904917	0.000301639	0.000603278
rs1598943	12	91912198	3	1	2	331519	0.000904917	0.000301639	0.000603278
rs10859165	12	91933023	3	1	2	331519	0.000904917	0.000301639	0.000603278
rs11106190	12	91946112	3	1	2	331519	0.000904917	0.000301639	0.000603278
rs118112988	12	91957111	3	1	2	331519	0.000904917	0.000301639	0.000603278
rs56173470	12	91961016	3	1	2	331519	0.000904917	0.000301639	0.000603278
rs12229646	12	91966320	3	1	2	331519	0.000904917	0.000301639	0.000603278
rs35683703	12	91966921	3	1	2	331519	0.000904917	0.000301639	0.000603278
rs117191314	12	91974739	3	1	2	331519	0.000904917	0.000301639	0.000603278
rs111736587	12	91975620	3	1	2	331519	0.000904917	0.000301639	0.000603278
rs35840190	12	91979551	3	1	2	331519	0.000904917	0.000301639	0.000603278
rs10777317	12	91980374	3	1	2	331519	0.000904917	0.000301639	0.000603278
rs73202546	12	91983572	3	1	2	331519	0.000904917	0.000301639	0.000603278
rs11106212	12	91996178	3	1	2	331519	0.000904917	0.000301639	0.000603278
rs10777318	12	91997462	3	1	2	331519	0.000904917	0.000301639	0.000603278
rs17041033	12	91998743	3	1	2	331519	0.000904917	0.000301639	0.000603278
rs3943102	12	92016754	3	1	2	331519	0.000904917	0.000301639	0.000603278
rs881182	12	92034033	3	1	2	331519	0.000904917	0.000301639	0.000603278
rs11106230	12	92050303	3	1	2	331519	0.000904917	0.000301639	0.000603278
Affx-8688223	12	92050533	3	1	2	331519	0.000904917	0.000301639	0.000603278
rs10859176	12	92055679	3	1	2	331519	0.000904917	0.000301639	0.000603278
rs12307942	12	92057872	3	1	2	331519	0.000904917	0.000301639	0.000603278
rs73202590	12	92058270	3	1	2	331519	0.000904917	0.000301639	0.000603278
rs188429064	12	92060194	3	1	2	331519	0.000904917	0.000301639	0.000603278
rs35840702	12	92062360	3	1	2	331519	0.000904917	0.000301639	0.000603278
rs73355328	12	92062381	3	1	2	331519	0.000904917	0.000301639	0.000603278
rs1493765	12	92063509	3	1	2	331519	0.000904917	0.000301639	0.000603278
rs11106235	12	92064030	3	1	2	331519	0.000904917	0.000301639	0.000603278
rs12427099	12	92064837	3	1	2	331519	0.000904917	0.000301639	0.000603278
rs73355338	12	92066155	3	1	2	331519	0.000904917	0.000301639	0.000603278
rs12309928	12	92066420	3	1	2	331519	0.000904917	0.000301639	0.000603278
rs1389478	12	92066467	3	1	2	331519	0.000904917	0.000301639	0.000603278
rs1493783	12	92067323	3	1	2	331519	0.000904917	0.000301639	0.000603278
rs12371468	12	92068382	3	1	2	331519	0.000904917	0.000301639	0.000603278
rs902261	12	92069071	3	1	2	331519	0.000904917	0.000301639	0.000603278
rs118134441	12	92071674	4	1	3	331518	0.00120656	0.000301639	0.000904917
rs1387766	12	92081800	4	1	3	331518	0.00120656	0.000301639	0.000904917
rs11830092	12	92085380	4	1	3	331518	0.00120656	0.000301639	0.000904917
rs17019535	12	92094741	4	1	3	331518	0.00120656	0.000301639	0.000904917
rs11609761	12	92109473	4	1	3	331518	0.00120656	0.000301639	0.000904917
rs10859187	12	92120077	4	1	3	331518	0.00120656	0.000301639	0.000904917
rs73206534	12	92120558	4	1	3	331518	0.00120656	0.000301639	0.000904917
rs902262	12	92132241	4	1	3	331518	0.00120656	0.000301639	0.000904917
rs78670237	12	92133626	4	1	3	331518	0.00120656	0.000301639	0.000904917
rs1389471	12	92161448	4	1	3	331518	0.00120656	0.000301639	0.000904917
rs10777332	12	92164302	4	1	3	331518	0.00120656	0.000301639	0.000904917
rs117890667	12	92179460	4	1	3	331518	0.00120656	0.000301639	0.000904917
rs1353150	12	92180683	4	1	3	331518	0.00120656	0.000301639	0.000904917
rs10745570	12	92186693	4	1	3	331518	0.00120656	0.000301639	0.000904917
rs73208837	12	92187652	4	1	3	331518	0.00120656	0.000301639	0.000904917
rs80300906	12	92200347	4	1	3	331518	0.00120656	0.000301639	0.000904917
rs7301246	12	92204834	4	1	3	331518	0.00120656	0.000301639	0.000904917
rs11106294	12	92207940	4	1	3	331518	0.00120656	0.000301639	0.000904917
rs117049469	12	92212792	4	1	3	331518	0.00120656	0.000301639	0.000904917
rs117768444	12	92213301	4	1	3	331518	0.00120656	0.000301639	0.000904917
rs61925905	12	92213402	4	1	3	331518	0.00120656	0.000301639	0.000904917
rs11106297	12	92213479	4	1	3	331518	0.00120656	0.000301639	0.000904917
Affx-8690658	12	92214999	4	1	3	331518	0.00120656	0.000301639	0.000904917
rs79671727	12	92216611	4	1	3	331518	0.00120656	0.000301639	0.000904917
rs1490036	12	92220002	4	1	3	331518	0.00120656	0.000301639	0.000904917
rs34597826	12	92224558	4	1	3	331518	0.00120656	0.000301639	0.000904917
rs117180775	12	92228899	4	1	3	331518	0.00120656	0.000301639	0.000904917
rs113632991	12	92238314	4	1	3	331518	0.00120656	0.000301639	0.000904917
rs80041671	12	92238643	4	1	3	331518	0.00120656	0.000301639	0.000904917
rs73208858	12	92238873	4	1	3	331518	0.00120656	0.000301639	0.000904917
rs34058375	12	92238889	4	1	3	331518	0.00120656	0.000301639	0.000904917
rs76280667	12	92239166	4	1	3	331518	0.00120656	0.000301639	0.000904917
rs35733148	12	92239365	4	1	3	331518	0.00120656	0.000301639	0.000904917
rs7295223	12	92249086	4	1	3	331518	0.00120656	0.000301639	0.000904917
rs11106306	12	92253915	4	1	3	331518	0.00120656	0.000301639	0.000904917
rs11106313	12	92259431	3	1	2	331519	0.000904917	0.000301639	0.000603278
rs7960107	12	92261584	3	1	2	331519	0.000904917	0.000301639	0.000603278
rs61308183	12	92269291	3	1	2	331519	0.000904917	0.000301639	0.000603278
rs17837106	12	92282408	3	1	2	331519	0.000904917	0.000301639	0.000603278
rs117375396	12	92295129	3	1	2	331519	0.000904917	0.000301639	0.000603278
rs68145102	12	92296693	3	1	2	331519	0.000904917	0.000301639	0.000603278
rs4240749	12	92298932	3	1	2	331519	0.000904917	0.000301639	0.000603278
rs17019682	12	92305270	3	1	2	331519	0.000904917	0.000301639	0.000603278
rs4463881	12	92308305	3	1	2	331519	0.000904917	0.000301639	0.000603278
rs59438097	12	92310197	3	1	2	331519	0.000904917	0.000301639	0.000603278
rs17193917	12	92314937	3	1	2	331519	0.000904917	0.000301639	0.000603278
rs117403464	12	92316146	3	1	2	331519	0.000904917	0.000301639	0.000603278
rs17019710	12	92320518	3	1	2	331519	0.000904917	0.000301639	0.000603278
rs12424367	12	92323700	4	1	3	331518	0.00120656	0.000301639	0.000904917
rs117694678	12	92326632	4	1	3	331518	0.00120656	0.000301639	0.000904917
rs61928285	12	92329091	4	1	3	331518	0.00120656	0.000301639	0.000904917
rs11106347	12	92330313	4	1	3	331518	0.00120656	0.000301639	0.000904917
rs61925532	12	92334716	4	1	3	331518	0.00120656	0.000301639	0.000904917
rs10777356	12	92336208	4	1	3	331518	0.00120656	0.000301639	0.000904917
rs56043694	12	92336345	4	1	3	331518	0.00120656	0.000301639	0.000904917
rs11106356	12	92343968	4	1	3	331518	0.00120656	0.000301639	0.000904917
rs11106358	12	92347486	4	1	3	331518	0.00120656	0.000301639	0.000904917
rs116757761	12	92348102	4	1	3	331518	0.00120656	0.000301639	0.000904917
rs61934973	12	92352397	4	1	3	331518	0.00120656	0.000301639	0.000904917
rs78881543	12	92352621	4	1	3	331518	0.00120656	0.000301639	0.000904917
rs12366813	12	92361049	4	1	3	331518	0.00120656	0.000301639	0.000904917
rs11106366	12	92362467	4	1	3	331518	0.00120656	0.000301639	0.000904917
rs11609987	12	92368510	4	1	3	331518	0.00120656	0.000301639	0.000904917
rs7969119	12	92376644	4	1	3	331518	0.00120656	0.000301639	0.000904917
rs4842814	12	92377558	4	1	3	331518	0.00120656	0.000301639	0.000904917
rs74995402	12	92378082	4	1	3	331518	0.00120656	0.000301639	0.000904917
rs76986700	12	92382213	4	1	3	331518	0.00120656	0.000301639	0.000904917
rs73368918	12	92383500	4	1	3	331518	0.00120656	0.000301639	0.000904917
rs73218572	12	92383550	4	1	3	331518	0.00120656	0.000301639	0.000904917
rs11834727	12	92386213	4	1	3	331518	0.00120656	0.000301639	0.000904917
rs10047661	12	92387267	4	1	3	331518	0.00120656	0.000301639	0.000904917
rs11106385	12	92388461	4	1	3	331518	0.00120656	0.000301639	0.000904917
rs117005871	12	92394370	4	1	3	331518	0.00120656	0.000301639	0.000904917
rs118183305	12	92396212	4	1	3	331518	0.00120656	0.000301639	0.000904917
rs12811871	12	92397139	4	1	3	331518	0.00120656	0.000301639	0.000904917
rs4567507	12	92397369	4	1	3	331518	0.00120656	0.000301639	0.000904917
rs56151159	12	92398930	4	1	3	331518	0.00120656	0.000301639	0.000904917
rs7308742	12	92400524	4	1	3	331518	0.00120656	0.000301639	0.000904917
rs11106394	12	92400677	4	1	3	331518	0.00120656	0.000301639	0.000904917
rs118063778	12	92400748	4	1	3	331518	0.00120656	0.000301639	0.000904917
rs4402333	12	92402369	4	1	3	331518	0.00120656	0.000301639	0.000904917
rs117581428	12	92405354	4	1	3	331518	0.00120656	0.000301639	0.000904917
rs12810806	12	92405815	4	1	3	331518	0.00120656	0.000301639	0.000904917
rs11106395	12	92407252	4	1	3	331518	0.00120656	0.000301639	0.000904917
rs10777373	12	92408285	4	1	3	331518	0.00120656	0.000301639	0.000904917
rs17251425	12	92414035	4	1	3	331518	0.00120656	0.000301639	0.000904917
rs56099069	12	92414364	4	1	3	331518	0.00120656	0.000301639	0.000904917
rs10777374	12	92414938	4	1	3	331518	0.00120656	0.000301639	0.000904917
rs7959206	12	92419799	4	1	3	331518	0.00120656	0.000301639	0.000904917
rs2055084	12	92428531	4	1	3	331518	0.00120656	0.000301639	0.000904917
rs117530500	12	92435906	4	1	3	331518	0.00120656	0.000301639	0.000904917
rs7316515	12	92437063	4	1	3	331518	0.00120656	0.000301639	0.000904917
rs76812336	12	92438554	4	1	3	331518	0.00120656	0.000301639	0.000904917
rs6538316	12	92443566	3	1	2	331519	0.000904917	0.000301639	0.000603278
rs79864969	12	92447052	3	1	2	331519	0.000904917	0.000301639	0.000603278
rs12370062	12	92452311	3	1	2	331519	0.000904917	0.000301639	0.000603278
rs17251432	12	92452406	3	1	2	331519	0.000904917	0.000301639	0.000603278
rs117704523	12	92453556	3	1	2	331519	0.000904917	0.000301639	0.000603278
rs17251439	12	92453827	3	1	2	331519	0.000904917	0.000301639	0.000603278
rs11106410	12	92458322	2	0	2	331520	0.000603278	0	0.000603278
rs11106418	12	92476069	2	0	2	331520	0.000603278	0	0.000603278
rs77110498	12	92480186	2	0	2	331520	0.000603278	0	0.000603278
rs115776228	12	92489403	2	0	2	331520	0.000603278	0	0.000603278
rs11106421	12	92490430	2	0	2	331520	0.000603278	0	0.000603278
rs10745586	12	92491374	2	0	2	331520	0.000603278	0	0.000603278
rs10777375	12	92491850	2	0	2	331520	0.000603278	0	0.000603278
rs34954394	12	92493774	2	0	2	331520	0.000603278	0	0.000603278
rs74516641	12	92496267	2	0	2	331520	0.000603278	0	0.000603278
rs2279577	12	92501843	2	0	2	331520	0.000603278	0	0.000603278
rs17789998	12	92504503	2	0	2	331520	0.000603278	0	0.000603278
rs12810261	12	92505814	2	0	2	331520	0.000603278	0	0.000603278
rs7953529	12	92505848	2	0	2	331520	0.000603278	0	0.000603278
rs709239	12	92506140	2	0	2	331520	0.000603278	0	0.000603278
rs11106428	12	92506871	2	0	2	331520	0.000603278	0	0.000603278
rs74650809	12	92513269	2	0	2	331520	0.000603278	0	0.000603278
rs709234	12	92518220	2	0	2	331520	0.000603278	0	0.000603278
rs78079919	12	92519718	2	0	2	331520	0.000603278	0	0.000603278
rs28399549	12	92535333	2	0	2	331520	0.000603278	0	0.000603278
rs12694	12	92539590	2	0	2	331520	0.000603278	0	0.000603278
rs75241788	12	92558788	2	0	2	331520	0.000603278	0	0.000603278
rs117522962	12	92561080	2	0	2	331520	0.000603278	0	0.000603278
rs55885497	12	92561606	2	0	2	331520	0.000603278	0	0.000603278
rs806208	12	92574051	2	0	2	331520	0.000603278	0	0.000603278
rs12371711	12	92582856	2	0	2	331520	0.000603278	0	0.000603278
rs76663144	12	92586487	2	0	2	331520	0.000603278	0	0.000603278
rs79460302	12	92587300	2	0	2	331520	0.000603278	0	0.000603278
rs1027313	12	92593517	2	0	2	331520	0.000603278	0	0.000603278
rs118084076	12	92598677	2	0	2	331520	0.000603278	0	0.000603278
rs12368693	12	92601737	2	0	2	331520	0.000603278	0	0.000603278
rs790452	12	92615768	2	0	2	331520	0.000603278	0	0.000603278
rs790450	12	92617103	2	0	2	331520	0.000603278	0	0.000603278
rs12821466	12	92617193	2	0	2	331520	0.000603278	0	0.000603278
rs74835175	12	92617376	2	0	2	331520	0.000603278	0	0.000603278
rs78376506	12	92620252	2	0	2	331520	0.000603278	0	0.000603278
rs17194099	12	92629738	3	0	3	331519	0.000904917	0	0.000904917
rs76533468	12	92635284	3	0	3	331519	0.000904917	0	0.000904917
rs117829422	12	92637854	3	0	3	331519	0.000904917	0	0.000904917
rs7303321	12	92640186	3	0	3	331519	0.000904917	0	0.000904917
rs55726545	12	92641690	3	0	3	331519	0.000904917	0	0.000904917
rs11106476	12	92645164	3	0	3	331519	0.000904917	0	0.000904917
rs17790106	12	92654443	3	0	3	331519	0.000904917	0	0.000904917
rs1545152	12	92655437	3	0	3	331519	0.000904917	0	0.000904917
rs117103115	12	92657413	3	0	3	331519	0.000904917	0	0.000904917
rs74745471	12	92662578	3	0	3	331519	0.000904917	0	0.000904917
rs17790118	12	92667657	3	0	3	331519	0.000904917	0	0.000904917
rs10777391	12	92671887	3	0	3	331519	0.000904917	0	0.000904917
rs1021664	12	92676805	3	0	3	331519	0.000904917	0	0.000904917
rs4760433	12	92677719	3	0	3	331519	0.000904917	0	0.000904917
rs61936141	12	92678879	3	0	3	331519	0.000904917	0	0.000904917
rs74371701	12	92679501	3	0	3	331519	0.000904917	0	0.000904917
rs337659	12	92680954	3	0	3	331519	0.000904917	0	0.000904917
rs7296917	12	92681092	3	0	3	331519	0.000904917	0	0.000904917
rs337656	12	92684351	3	0	3	331519	0.000904917	0	0.000904917
rs61936143	12	92685085	3	0	3	331519	0.000904917	0	0.000904917
rs116862258	12	92686011	3	0	3	331519	0.000904917	0	0.000904917
rs414161	12	92689173	3	0	3	331519	0.000904917	0	0.000904917
rs76473672	12	92689737	3	0	3	331519	0.000904917	0	0.000904917
rs73203745	12	92691133	3	0	3	331519	0.000904917	0	0.000904917
rs67605022	12	92696499	3	0	3	331519	0.000904917	0	0.000904917
rs432569	12	92697277	3	0	3	331519	0.000904917	0	0.000904917
rs337647	12	92698209	3	0	3	331519	0.000904917	0	0.000904917
rs10859300	12	92698215	3	0	3	331519	0.000904917	0	0.000904917
rs11106498	12	92698789	3	0	3	331519	0.000904917	0	0.000904917
rs150389909	12	92699780	3	0	3	331519	0.000904917	0	0.000904917
rs78684886	12	92700123	3	0	3	331519	0.000904917	0	0.000904917
rs79090092	12	92700367	3	0	3	331519	0.000904917	0	0.000904917
rs337660	12	92704307	3	0	3	331519	0.000904917	0	0.000904917
rs11106511	12	92724663	3	0	3	331519	0.000904917	0	0.000904917
rs428699	12	92728598	3	0	3	331519	0.000904917	0	0.000904917
rs11106515	12	92730670	3	0	3	331519	0.000904917	0	0.000904917
rs392929	12	92731792	3	0	3	331519	0.000904917	0	0.000904917
rs397324	12	92742213	3	0	3	331519	0.000904917	0	0.000904917
rs77478650	12	92746332	3	0	3	331519	0.000904917	0	0.000904917
rs75501970	12	92749668	3	0	3	331519	0.000904917	0	0.000904917
rs1498709	12	92751597	3	0	3	331519	0.000904917	0	0.000904917
rs79309028	12	92755111	3	0	3	331519	0.000904917	0	0.000904917
rs574847	12	92757463	3	0	3	331519	0.000904917	0	0.000904917
rs79521259	12	92757728	3	0	3	331519	0.000904917	0	0.000904917
rs11106526	12	92767834	3	0	3	331519	0.000904917	0	0.000904917
rs442592	12	92770863	3	0	3	331519	0.000904917	0	0.000904917
rs2647903	12	92789365	3	0	3	331519	0.000904917	0	0.000904917
rs117199948	12	92794759	3	0	3	331519	0.000904917	0	0.000904917
rs75100514	12	92796441	3	0	3	331519	0.000904917	0	0.000904917
rs7972398	12	92796484	3	0	3	331519	0.000904917	0	0.000904917
rs493420	12	92796648	3	0	3	331519	0.000904917	0	0.000904917
rs77936291	12	92798681	3	0	3	331519	0.000904917	0	0.000904917
rs77744672	12	92807011	3	0	3	331519	0.000904917	0	0.000904917
rs7972305	12	92810294	3	0	3	331519	0.000904917	0	0.000904917
rs77717923	12	92817650	3	0	3	331519	0.000904917	0	0.000904917
rs11106542	12	92818102	3	0	3	331519	0.000904917	0	0.000904917
rs12580153	12	92818482	3	0	3	331519	0.000904917	0	0.000904917
rs112899189	12	92818576	3	0	3	331519	0.000904917	0	0.000904917
Affx-89007287	12	92818598	3	0	3	331519	0.000904917	0	0.000904917
rs138705814	12	92818673	3	0	3	331519	0.000904917	0	0.000904917
rs1515565	12	92818786	3	0	3	331519	0.000904917	0	0.000904917
rs79482147	12	92824331	3	0	3	331519	0.000904917	0	0.000904917
rs6538329	12	92824593	3	0	3	331519	0.000904917	0	0.000904917
rs61935213	12	92826460	3	0	3	331519	0.000904917	0	0.000904917
rs76395855	12	92826531	3	0	3	331519	0.000904917	0	0.000904917
rs337682	12	92829476	3	0	3	331519	0.000904917	0	0.000904917
rs337681	12	92829647	3	0	3	331519	0.000904917	0	0.000904917
rs116876020	12	92829971	3	0	3	331519	0.000904917	0	0.000904917
rs7315826	12	92831806	3	0	3	331519	0.000904917	0	0.000904917
rs337677	12	92832480	3	0	3	331519	0.000904917	0	0.000904917
rs337676	12	92832525	3	0	3	331519	0.000904917	0	0.000904917
rs79407438	12	92832975	3	0	3	331519	0.000904917	0	0.000904917
rs117027874	12	92837750	3	0	3	331519	0.000904917	0	0.000904917
rs170909	12	92839604	3	0	3	331519	0.000904917	0	0.000904917
rs117201658	12	92843460	3	0	3	331519	0.000904917	0	0.000904917
rs579855	12	92845101	3	0	3	331519	0.000904917	0	0.000904917
rs75392720	12	92845728	3	0	3	331519	0.000904917	0	0.000904917
rs73207552	12	92850547	3	0	3	331519	0.000904917	0	0.000904917
rs117864131	12	92854399	3	0	3	331519	0.000904917	0	0.000904917
rs492806	12	92855858	3	0	3	331519	0.000904917	0	0.000904917
rs7301434	12	92856031	3	0	3	331519	0.000904917	0	0.000904917
rs59692795	12	92859470	3	0	3	331519	0.000904917	0	0.000904917
rs58969949	12	92859869	3	0	3	331519	0.000904917	0	0.000904917
rs10777399	12	92861213	3	0	3	331519	0.000904917	0	0.000904917
rs61935258	12	92862080	3	0	3	331519	0.000904917	0	0.000904917
rs11106563	12	92862633	3	0	3	331519	0.000904917	0	0.000904917
rs7297281	12	92864368	3	0	3	331519	0.000904917	0	0.000904917
rs78716423	12	92864509	3	0	3	331519	0.000904917	0	0.000904917
rs4760449	12	92864786	3	0	3	331519	0.000904917	0	0.000904917
rs79067619	12	92869897	3	0	3	331519	0.000904917	0	0.000904917
rs61936564	12	92876190	3	0	3	331519	0.000904917	0	0.000904917
rs73209351	12	92880433	2	0	2	331520	0.000603278	0	0.000603278
rs117817699	12	92885394	2	0	2	331520	0.000603278	0	0.000603278
rs10777405	12	92889251	2	0	2	331520	0.000603278	0	0.000603278
rs10219495	12	92890520	2	0	2	331520	0.000603278	0	0.000603278
rs10777406	12	92891683	2	0	2	331520	0.000603278	0	0.000603278
rs11106594	12	92894016	2	0	2	331520	0.000603278	0	0.000603278
rs11106605	12	92909178	2	0	2	331520	0.000603278	0	0.000603278
rs10777410	12	92912931	2	0	2	331520	0.000603278	0	0.000603278
rs1546611	12	92914004	2	0	2	331520	0.000603278	0	0.000603278
rs117081859	12	92929650	2	0	2	331520	0.000603278	0	0.000603278
rs73213514	12	92934162	2	0	2	331520	0.000603278	0	0.000603278
rs55834442	12	92937144	2	0	2	331520	0.000603278	0	0.000603278
rs1545080	12	92957233	2	0	2	331520	0.000603278	0	0.000603278
rs117593600	12	92970562	2	0	2	331520	0.000603278	0	0.000603278
rs10492340	12	92977464	2	0	2	331520	0.000603278	0	0.000603278
rs112083759	12	92978564	2	0	2	331520	0.000603278	0	0.000603278
rs76764185	12	92978782	2	0	2	331520	0.000603278	0	0.000603278
rs35691081	12	92980695	2	0	2	331520	0.000603278	0	0.000603278
rs73215532	12	92982637	2	0	2	331520	0.000603278	0	0.000603278
rs11106644	12	92986680	2	0	2	331520	0.000603278	0	0.000603278
rs112297533	12	92987867	2	0	2	331520	0.000603278	0	0.000603278
rs73215545	12	92990567	2	0	2	331520	0.000603278	0	0.000603278
rs2099516	12	92995611	2	0	2	331520	0.000603278	0	0.000603278
rs79761610	12	92999557	2	0	2	331520	0.000603278	0	0.000603278
rs6538339	12	92999807	2	0	2	331520	0.000603278	0	0.000603278
rs920116	12	92999920	2	0	2	331520	0.000603278	0	0.000603278
rs1865702	12	93003973	2	0	2	331520	0.000603278	0	0.000603278
rs12832974	12	93004790	2	0	2	331520	0.000603278	0	0.000603278
rs57695959	12	93007439	2	0	2	331520	0.000603278	0	0.000603278
rs11106649	12	93010011	2	0	2	331520	0.000603278	0	0.000603278
rs17730847	12	93024586	2	0	2	331520	0.000603278	0	0.000603278
rs78543791	12	93035416	2	0	2	331520	0.000603278	0	0.000603278
rs4760470	12	93043034	2	0	2	331520	0.000603278	0	0.000603278
rs117108150	12	93044265	2	0	2	331520	0.000603278	0	0.000603278
rs4760473	12	93046539	2	0	2	331520	0.000603278	0	0.000603278
rs76972690	12	93048969	2	0	2	331520	0.000603278	0	0.000603278
rs10083120	12	93080839	2	0	2	331520	0.000603278	0	0.000603278
rs187130424	12	93090045	2	0	2	331520	0.000603278	0	0.000603278
Affx-80281688	12	93100428	2	0	2	331520	0.000603278	0	0.000603278
rs75859430	12	93100481	2	0	2	331520	0.000603278	0	0.000603278
rs71456571	12	93100895	2	0	2	331520	0.000603278	0	0.000603278
rs201155110	12	93100897	2	0	2	331520	0.000603278	0	0.000603278
rs80210759	12	93101055	2	0	2	331520	0.000603278	0	0.000603278
Affx-80246311	12	93101425	2	0	2	331520	0.000603278	0	0.000603278
rs4315121	12	93111359	2	0	2	331520	0.000603278	0	0.000603278
rs79355396	12	93112819	2	0	2	331520	0.000603278	0	0.000603278
rs59386277	12	93124137	2	0	2	331520	0.000603278	0	0.000603278
rs71456575	12	93125698	2	0	2	331520	0.000603278	0	0.000603278
rs146721338	12	93135267	2	0	2	331520	0.000603278	0	0.000603278
rs199769843	12	93135316	2	0	2	331520	0.000603278	0	0.000603278
rs77252543	12	93138125	2	0	2	331520	0.000603278	0	0.000603278
rs80294582	12	93138402	2	0	2	331520	0.000603278	0	0.000603278
rs17790310	12	93139348	2	0	2	331520	0.000603278	0	0.000603278
rs4760493	12	93142329	2	0	2	331520	0.000603278	0	0.000603278
rs60980357	12	93146285	2	0	2	331520	0.000603278	0	0.000603278
rs118039369	12	93146543	2	0	2	331520	0.000603278	0	0.000603278
rs924326	12	93150102	2	0	2	331520	0.000603278	0	0.000603278
rs10777449	12	93160220	2	0	2	331520	0.000603278	0	0.000603278
Affx-80246319	12	93162806	2	0	2	331520	0.000603278	0	0.000603278
rs17790340	12	93164892	2	0	2	331520	0.000603278	0	0.000603278
rs144710600	12	93175790	2	0	2	331520	0.000603278	0	0.000603278
rs11834800	12	93178692	2	0	2	331520	0.000603278	0	0.000603278
rs11106699	12	93179874	2	0	2	331520	0.000603278	0	0.000603278
rs61756482	12	93181768	2	0	2	331520	0.000603278	0	0.000603278
rs4760497	12	93183266	2	0	2	331520	0.000603278	0	0.000603278
rs61756483	12	93196332	2	0	2	331520	0.000603278	0	0.000603278
rs73217852	12	93210335	2	0	2	331520	0.000603278	0	0.000603278
rs61933750	12	93211470	2	0	2	331520	0.000603278	0	0.000603278
rs147629617	12	93221765	2	0	2	331520	0.000603278	0	0.000603278
rs2120576	12	93230189	2	0	2	331520	0.000603278	0	0.000603278
rs74817909	12	93233975	2	0	2	331520	0.000603278	0	0.000603278
rs75267780	12	93237664	2	0	2	331520	0.000603278	0	0.000603278
Affx-52352584	12	93244839	2	0	2	331520	0.000603278	0	0.000603278
rs146878492	12	93245979	2	0	2	331520	0.000603278	0	0.000603278
rs201483829	12	93246842	2	0	2	331520	0.000603278	0	0.000603278
Affx-8705482	12	93252527	2	0	2	331520	0.000603278	0	0.000603278
rs4760500	12	93252717	2	0	2	331520	0.000603278	0	0.000603278
rs2874548	12	93269613	2	0	2	331520	0.000603278	0	0.000603278
rs79315636	12	93279689	2	0	2	331520	0.000603278	0	0.000603278
rs117679973	12	93282078	2	0	2	331520	0.000603278	0	0.000603278
rs17837149	12	93282584	2	0	2	331520	0.000603278	0	0.000603278
rs116987964	12	93286214	2	0	2	331520	0.000603278	0	0.000603278
rs117998444	12	93292883	2	0	2	331520	0.000603278	0	0.000603278
rs73364445	12	93296193	2	0	2	331520	0.000603278	0	0.000603278
rs117836079	12	93298386	2	0	2	331520	0.000603278	0	0.000603278
rs148889860	12	93303705	2	0	2	331520	0.000603278	0	0.000603278
rs2264421	12	93306520	2	0	2	331520	0.000603278	0	0.000603278
rs12306436	12	93319627	1	0	1	331521	0.000301639	0	0.000301639
rs10859392	12	93332082	1	0	1	331521	0.000301639	0	0.000301639
rs56294924	12	93333108	1	0	1	331521	0.000301639	0	0.000301639
rs4529920	12	93337184	1	0	1	331521	0.000301639	0	0.000301639
rs17790417	12	93343023	1	0	1	331521	0.000301639	0	0.000301639
rs17020829	12	93343810	1	0	1	331521	0.000301639	0	0.000301639
rs56404232	12	93348300	1	0	1	331521	0.000301639	0	0.000301639
rs11106763	12	93348520	1	0	1	331521	0.000301639	0	0.000301639
rs117259854	12	93349791	1	0	1	331521	0.000301639	0	0.000301639
rs73209588	12	93368297	1	0	1	331521	0.000301639	0	0.000301639
rs117461729	12	93372091	1	0	1	331521	0.000301639	0	0.000301639
rs11106784	12	93380918	1	0	1	331521	0.000301639	0	0.000301639
rs17020882	12	93391788	1	0	1	331521	0.000301639	0	0.000301639
rs11830779	12	93392317	1	0	1	331521	0.000301639	0	0.000301639
rs55902815	12	93393435	1	0	1	331521	0.000301639	0	0.000301639
rs73211415	12	93394199	1	0	1	331521	0.000301639	0	0.000301639
rs17020888	12	93397725	1	0	1	331521	0.000301639	0	0.000301639
rs11106801	12	93412675	2	1	1	331520	0.000603278	0.000301639	0.000301639
rs117918507	12	93413262	2	1	1	331520	0.000603278	0.000301639	0.000301639
rs55768807	12	93413627	2	1	1	331520	0.000603278	0.000301639	0.000301639
rs7960311	12	93419621	2	1	1	331520	0.000603278	0.000301639	0.000301639
rs3924123	12	93428089	2	1	1	331520	0.000603278	0.000301639	0.000301639
rs11106817	12	93429355	2	1	1	331520	0.000603278	0.000301639	0.000301639
rs76569101	12	93430278	2	1	1	331520	0.000603278	0.000301639	0.000301639
rs10735307	12	93434431	2	1	1	331520	0.000603278	0.000301639	0.000301639
rs10859417	12	93439969	2	1	1	331520	0.000603278	0.000301639	0.000301639
rs12424007	12	93448822	2	1	1	331520	0.000603278	0.000301639	0.000301639
rs10859419	12	93452175	2	1	1	331520	0.000603278	0.000301639	0.000301639
rs17020961	12	93452318	2	1	1	331520	0.000603278	0.000301639	0.000301639
rs11609190	12	93456502	2	1	1	331520	0.000603278	0.000301639	0.000301639
rs4237848	12	93458703	2	1	1	331520	0.000603278	0.000301639	0.000301639
rs79167243	12	93459038	2	1	1	331520	0.000603278	0.000301639	0.000301639
rs75728920	12	93461236	2	1	1	331520	0.000603278	0.000301639	0.000301639
rs4570623	12	93464532	2	1	1	331520	0.000603278	0.000301639	0.000301639
rs78764708	12	93464677	2	1	1	331520	0.000603278	0.000301639	0.000301639
rs17020967	12	93467015	2	1	1	331520	0.000603278	0.000301639	0.000301639
rs7398761	12	93473939	2	1	1	331520	0.000603278	0.000301639	0.000301639
rs74887533	12	93478329	2	1	1	331520	0.000603278	0.000301639	0.000301639
rs78961734	12	93483430	2	1	1	331520	0.000603278	0.000301639	0.000301639
rs57931353	12	93486407	2	1	1	331520	0.000603278	0.000301639	0.000301639
rs7972962	12	93486445	2	1	1	331520	0.000603278	0.000301639	0.000301639
rs77667959	12	93489304	2	1	1	331520	0.000603278	0.000301639	0.000301639
rs73370143	12	93490653	2	1	1	331520	0.000603278	0.000301639	0.000301639
rs7315082	12	93493228	2	1	1	331520	0.000603278	0.000301639	0.000301639
rs11106853	12	93494354	2	1	1	331520	0.000603278	0.000301639	0.000301639
rs7313939	12	93496444	2	1	1	331520	0.000603278	0.000301639	0.000301639
rs7316595	12	93502188	2	1	1	331520	0.000603278	0.000301639	0.000301639
rs77631216	12	93505447	2	1	1	331520	0.000603278	0.000301639	0.000301639
rs6538386	12	93507311	2	1	1	331520	0.000603278	0.000301639	0.000301639
rs117367256	12	93508478	2	1	1	331520	0.000603278	0.000301639	0.000301639
rs73370164	12	93509149	2	1	1	331520	0.000603278	0.000301639	0.000301639
rs145239006	12	93510704	2	1	1	331520	0.000603278	0.000301639	0.000301639
rs11106859	12	93510771	2	1	1	331520	0.000603278	0.000301639	0.000301639
rs6538387	12	93515522	2	1	1	331520	0.000603278	0.000301639	0.000301639
rs74651174	12	93515535	2	1	1	331520	0.000603278	0.000301639	0.000301639
rs6538388	12	93516788	2	1	1	331520	0.000603278	0.000301639	0.000301639
rs11106867	12	93518390	2	1	1	331520	0.000603278	0.000301639	0.000301639
rs117952010	12	93520187	2	1	1	331520	0.000603278	0.000301639	0.000301639
rs11106868	12	93523665	2	1	1	331520	0.000603278	0.000301639	0.000301639
rs11106869	12	93529062	2	1	1	331520	0.000603278	0.000301639	0.000301639
rs11834372	12	93535279	2	1	1	331520	0.000603278	0.000301639	0.000301639
rs117613430	12	93540934	3	2	1	331519	0.000904917	0.000603278	0.000301639
rs11613755	12	93541984	3	2	1	331519	0.000904917	0.000603278	0.000301639
rs4761716	12	93542214	3	2	1	331519	0.000904917	0.000603278	0.000301639
rs73213230	12	93548538	3	2	1	331519	0.000904917	0.000603278	0.000301639
rs1836127	12	93550301	3	2	1	331519	0.000904917	0.000603278	0.000301639
rs73213242	12	93566806	3	2	1	331519	0.000904917	0.000603278	0.000301639
rs66527832	12	93567346	3	2	1	331519	0.000904917	0.000603278	0.000301639
rs7299884	12	93567693	3	2	1	331519	0.000904917	0.000603278	0.000301639
rs73213264	12	93588290	3	2	1	331519	0.000904917	0.000603278	0.000301639
rs76321888	12	93591359	3	2	1	331519	0.000904917	0.000603278	0.000301639
rs73213269	12	93596039	3	2	1	331519	0.000904917	0.000603278	0.000301639
rs78199285	12	93597323	3	2	1	331519	0.000904917	0.000603278	0.000301639
rs77262650	12	93601932	3	2	1	331519	0.000904917	0.000603278	0.000301639
rs10777483	12	93602000	3	2	1	331519	0.000904917	0.000603278	0.000301639
rs4761764	12	93610262	3	2	1	331519	0.000904917	0.000603278	0.000301639
rs61935492	12	93613541	3	2	1	331519	0.000904917	0.000603278	0.000301639
rs10777486	12	93622161	3	2	1	331519	0.000904917	0.000603278	0.000301639
rs79879123	12	93630236	3	2	1	331519	0.000904917	0.000603278	0.000301639
rs78393951	12	93631187	3	2	1	331519	0.000904917	0.000603278	0.000301639
rs3886972	12	93637423	3	2	1	331519	0.000904917	0.000603278	0.000301639
rs61935507	12	93641852	3	2	1	331519	0.000904917	0.000603278	0.000301639
rs11106928	12	93647297	3	2	1	331519	0.000904917	0.000603278	0.000301639
rs12426022	12	93648453	3	2	1	331519	0.000904917	0.000603278	0.000301639
rs73219318	12	93648897	3	2	1	331519	0.000904917	0.000603278	0.000301639
rs73219321	12	93649113	3	2	1	331519	0.000904917	0.000603278	0.000301639
rs1865244	12	93653141	3	2	1	331519	0.000904917	0.000603278	0.000301639
rs117525517	12	93654870	3	2	1	331519	0.000904917	0.000603278	0.000301639
rs73219354	12	93662188	3	2	1	331519	0.000904917	0.000603278	0.000301639
rs35351590	12	93670723	3	2	1	331519	0.000904917	0.000603278	0.000301639
rs79076272	12	93670847	3	2	1	331519	0.000904917	0.000603278	0.000301639
rs12423479	12	93673330	3	2	1	331519	0.000904917	0.000603278	0.000301639
rs35586356	12	93673920	3	2	1	331519	0.000904917	0.000603278	0.000301639
rs73219367	12	93674085	3	2	1	331519	0.000904917	0.000603278	0.000301639
rs61935543	12	93675880	3	2	1	331519	0.000904917	0.000603278	0.000301639
rs10859466	12	93681448	3	2	1	331519	0.000904917	0.000603278	0.000301639
rs10859468	12	93681519	3	2	1	331519	0.000904917	0.000603278	0.000301639
rs73219370	12	93681947	3	2	1	331519	0.000904917	0.000603278	0.000301639
rs11106947	12	93683107	3	2	1	331519	0.000904917	0.000603278	0.000301639
rs10859475	12	93691888	3	2	1	331519	0.000904917	0.000603278	0.000301639
rs7488386	12	93692934	3	2	1	331519	0.000904917	0.000603278	0.000301639
rs6419366	12	93693461	3	2	1	331519	0.000904917	0.000603278	0.000301639
rs144985288	12	93693601	3	2	1	331519	0.000904917	0.000603278	0.000301639
rs74238506	12	93694048	3	2	1	331519	0.000904917	0.000603278	0.000301639
rs35660729	12	93694863	3	2	1	331519	0.000904917	0.000603278	0.000301639
rs76831539	12	93697420	3	2	1	331519	0.000904917	0.000603278	0.000301639
rs11106958	12	93697472	3	2	1	331519	0.000904917	0.000603278	0.000301639
rs111865680	12	93702320	3	2	1	331519	0.000904917	0.000603278	0.000301639
rs73221395	12	93702325	3	2	1	331519	0.000904917	0.000603278	0.000301639
rs77341659	12	93705840	3	2	1	331519	0.000904917	0.000603278	0.000301639
rs57423006	12	93707548	3	2	1	331519	0.000904917	0.000603278	0.000301639
rs4761702	12	93709892	3	2	1	331519	0.000904917	0.000603278	0.000301639
rs79159812	12	93711028	3	2	1	331519	0.000904917	0.000603278	0.000301639
rs12811144	12	93712565	3	2	1	331519	0.000904917	0.000603278	0.000301639
rs76592105	12	93712918	3	2	1	331519	0.000904917	0.000603278	0.000301639
rs79829575	12	93716966	3	2	1	331519	0.000904917	0.000603278	0.000301639
rs10735317	12	93726375	3	2	1	331519	0.000904917	0.000603278	0.000301639
rs11106988	12	93734450	3	2	1	331519	0.000904917	0.000603278	0.000301639
rs75014856	12	93737280	3	2	1	331519	0.000904917	0.000603278	0.000301639
rs7299486	12	93743053	3	2	1	331519	0.000904917	0.000603278	0.000301639
rs12231946	12	93743214	3	2	1	331519	0.000904917	0.000603278	0.000301639
rs7488443	12	93751230	3	2	1	331519	0.000904917	0.000603278	0.000301639
rs72620739	12	93756275	3	2	1	331519	0.000904917	0.000603278	0.000301639
rs7957792	12	93765822	3	2	1	331519	0.000904917	0.000603278	0.000301639
rs75911240	12	93777844	3	2	1	331519	0.000904917	0.000603278	0.000301639
rs74723158	12	93782765	3	2	1	331519	0.000904917	0.000603278	0.000301639
rs74378086	12	93783406	3	2	1	331519	0.000904917	0.000603278	0.000301639
rs11107008	12	93785520	3	2	1	331519	0.000904917	0.000603278	0.000301639
rs7964255	12	93785534	3	2	1	331519	0.000904917	0.000603278	0.000301639
rs12811952	12	93788339	3	2	1	331519	0.000904917	0.000603278	0.000301639
rs17790482	12	93791233	3	2	1	331519	0.000904917	0.000603278	0.000301639
Affx-80246323	12	93792632	3	2	1	331519	0.000904917	0.000603278	0.000301639
rs35288079	12	93796615	3	2	1	331519	0.000904917	0.000603278	0.000301639
rs7973701	12	93796658	3	2	1	331519	0.000904917	0.000603278	0.000301639
rs12819043	12	93796752	3	2	1	331519	0.000904917	0.000603278	0.000301639
rs76389830	12	93797820	3	2	1	331519	0.000904917	0.000603278	0.000301639
rs117777833	12	93800566	3	2	1	331519	0.000904917	0.000603278	0.000301639
rs7969431	12	93804493	3	2	1	331519	0.000904917	0.000603278	0.000301639
Affx-8713203	12	93811272	3	2	1	331519	0.000904917	0.000603278	0.000301639
rs7484825	12	93813332	3	2	1	331519	0.000904917	0.000603278	0.000301639
rs7309933	12	93814246	3	2	1	331519	0.000904917	0.000603278	0.000301639
rs78884525	12	93824335	3	2	1	331519	0.000904917	0.000603278	0.000301639
rs118153623	12	93843497	2	1	1	331520	0.000603278	0.000301639	0.000301639
rs56408642	12	93847940	2	1	1	331520	0.000603278	0.000301639	0.000301639
rs12811001	12	93858761	2	1	1	331520	0.000603278	0.000301639	0.000301639
rs10735319	12	93859952	2	1	1	331520	0.000603278	0.000301639	0.000301639
rs10859494	12	93865572	2	1	1	331520	0.000603278	0.000301639	0.000301639
rs11107043	12	93865840	2	1	1	331520	0.000603278	0.000301639	0.000301639
rs12296382	12	93888487	2	1	1	331520	0.000603278	0.000301639	0.000301639
rs7972715	12	93889615	2	1	1	331520	0.000603278	0.000301639	0.000301639
rs118020357	12	93891444	2	1	1	331520	0.000603278	0.000301639	0.000301639
rs117904501	12	93893695	2	1	1	331520	0.000603278	0.000301639	0.000301639
rs7975732	12	93899076	2	1	1	331520	0.000603278	0.000301639	0.000301639
rs11107052	12	93901290	2	1	1	331520	0.000603278	0.000301639	0.000301639
rs12820842	12	93902445	2	1	1	331520	0.000603278	0.000301639	0.000301639
rs11107055	12	93906291	2	1	1	331520	0.000603278	0.000301639	0.000301639
rs10859501	12	93910828	2	1	1	331520	0.000603278	0.000301639	0.000301639
rs76564251	12	93918104	2	1	1	331520	0.000603278	0.000301639	0.000301639
rs73369636	12	93918499	2	1	1	331520	0.000603278	0.000301639	0.000301639
rs76086821	12	93920324	2	1	1	331520	0.000603278	0.000301639	0.000301639
rs7969826	12	93927746	2	1	1	331520	0.000603278	0.000301639	0.000301639
rs7980503	12	93928221	2	1	1	331520	0.000603278	0.000301639	0.000301639
rs7139113	12	93937221	2	1	1	331520	0.000603278	0.000301639	0.000301639
rs10859520	12	93944131	2	1	1	331520	0.000603278	0.000301639	0.000301639
rs12582860	12	93947462	2	1	1	331520	0.000603278	0.000301639	0.000301639
rs10859525	12	93948457	2	1	1	331520	0.000603278	0.000301639	0.000301639
rs10859528	12	93949065	2	1	1	331520	0.000603278	0.000301639	0.000301639
rs2363704	12	93954854	2	1	1	331520	0.000603278	0.000301639	0.000301639
rs4761730	12	93958001	2	1	1	331520	0.000603278	0.000301639	0.000301639
rs73218876	12	93958509	2	1	1	331520	0.000603278	0.000301639	0.000301639
rs10859531	12	93958657	2	1	1	331520	0.000603278	0.000301639	0.000301639
rs12296160	12	93958805	2	1	1	331520	0.000603278	0.000301639	0.000301639
rs12297717	12	93959396	2	1	1	331520	0.000603278	0.000301639	0.000301639
rs10745656	12	93965385	2	1	1	331520	0.000603278	0.000301639	0.000301639
rs35402510	12	93969376	2	1	1	331520	0.000603278	0.000301639	0.000301639
rs2072593	12	93970026	2	1	1	331520	0.000603278	0.000301639	0.000301639
rs17021323	12	93972870	2	1	1	331520	0.000603278	0.000301639	0.000301639
rs73218878	12	93975417	2	1	1	331520	0.000603278	0.000301639	0.000301639
rs75775132	12	93975627	2	1	1	331520	0.000603278	0.000301639	0.000301639
rs79519700	12	93976588	2	1	1	331520	0.000603278	0.000301639	0.000301639
rs3825199	12	93976954	2	1	1	331520	0.000603278	0.000301639	0.000301639
rs11107116	12	93978504	2	1	1	331520	0.000603278	0.000301639	0.000301639
rs13377612	12	93983758	2	1	1	331520	0.000603278	0.000301639	0.000301639
rs117743355	12	93986948	2	1	1	331520	0.000603278	0.000301639	0.000301639
rs11107123	12	93987058	2	1	1	331520	0.000603278	0.000301639	0.000301639
rs113822324	12	93991024	2	1	1	331520	0.000603278	0.000301639	0.000301639
rs1498707	12	93997128	2	1	1	331520	0.000603278	0.000301639	0.000301639
rs113302281	12	93999022	2	1	1	331520	0.000603278	0.000301639	0.000301639
rs10859538	12	94005971	2	1	1	331520	0.000603278	0.000301639	0.000301639
rs11107128	12	94007289	2	1	1	331520	0.000603278	0.000301639	0.000301639
rs77361697	12	94009746	2	1	1	331520	0.000603278	0.000301639	0.000301639
rs10859541	12	94010187	2	1	1	331520	0.000603278	0.000301639	0.000301639
rs11615735	12	94012607	2	1	1	331520	0.000603278	0.000301639	0.000301639
rs6538443	12	94014075	2	1	1	331520	0.000603278	0.000301639	0.000301639
rs12823940	12	94018706	2	1	1	331520	0.000603278	0.000301639	0.000301639
rs12427334	12	94019702	2	1	1	331520	0.000603278	0.000301639	0.000301639
rs73218883	12	94020355	2	1	1	331520	0.000603278	0.000301639	0.000301639
rs7968701	12	94020567	2	1	1	331520	0.000603278	0.000301639	0.000301639
rs61927253	12	94025020	2	1	1	331520	0.000603278	0.000301639	0.000301639
rs7295267	12	94025800	2	1	1	331520	0.000603278	0.000301639	0.000301639
rs2196426	12	94031881	2	1	1	331520	0.000603278	0.000301639	0.000301639
rs77008824	12	94032119	2	1	1	331520	0.000603278	0.000301639	0.000301639
rs76472936	12	94044243	2	1	1	331520	0.000603278	0.000301639	0.000301639
rs10859545	12	94052570	2	1	1	331520	0.000603278	0.000301639	0.000301639
rs117855858	12	94057042	2	1	1	331520	0.000603278	0.000301639	0.000301639
rs117819987	12	94060587	2	1	1	331520	0.000603278	0.000301639	0.000301639
rs75467163	12	94063101	2	1	1	331520	0.000603278	0.000301639	0.000301639
rs4332566	12	94072701	2	1	1	331520	0.000603278	0.000301639	0.000301639
rs12582133	12	94075628	2	1	1	331520	0.000603278	0.000301639	0.000301639
rs74521069	12	94076721	2	1	1	331520	0.000603278	0.000301639	0.000301639
rs77139894	12	94080597	2	1	1	331520	0.000603278	0.000301639	0.000301639
rs35783200	12	94081070	2	1	1	331520	0.000603278	0.000301639	0.000301639
rs10777534	12	94084878	2	1	1	331520	0.000603278	0.000301639	0.000301639
rs61928987	12	94099276	2	1	1	331520	0.000603278	0.000301639	0.000301639
rs117719573	12	94101656	2	1	1	331520	0.000603278	0.000301639	0.000301639
rs79275667	12	94106281	2	1	1	331520	0.000603278	0.000301639	0.000301639
rs2196425	12	94112078	2	1	1	331520	0.000603278	0.000301639	0.000301639
rs10859563	12	94120339	2	1	1	331520	0.000603278	0.000301639	0.000301639
rs75101749	12	94123981	2	1	1	331520	0.000603278	0.000301639	0.000301639
rs76374519	12	94126705	2	1	1	331520	0.000603278	0.000301639	0.000301639
rs73220811	12	94132713	2	1	1	331520	0.000603278	0.000301639	0.000301639
rs73220816	12	94141536	2	1	1	331520	0.000603278	0.000301639	0.000301639
rs1585	12	94154125	2	1	1	331520	0.000603278	0.000301639	0.000301639
rs4144501	12	94156587	2	1	1	331520	0.000603278	0.000301639	0.000301639
rs35351849	12	94174028	2	1	1	331520	0.000603278	0.000301639	0.000301639
rs73222727	12	94188781	2	1	1	331520	0.000603278	0.000301639	0.000301639
rs7968218	12	94189185	2	1	1	331520	0.000603278	0.000301639	0.000301639
rs9788269	12	94194890	2	1	1	331520	0.000603278	0.000301639	0.000301639
rs17021591	12	94198612	2	1	1	331520	0.000603278	0.000301639	0.000301639
rs78030660	12	94201220	2	1	1	331520	0.000603278	0.000301639	0.000301639
rs34118426	12	94201279	2	1	1	331520	0.000603278	0.000301639	0.000301639
rs7955638	12	94201944	2	1	1	331520	0.000603278	0.000301639	0.000301639
rs114686489	12	94202482	2	1	1	331520	0.000603278	0.000301639	0.000301639
rs7302663	12	94205131	2	1	1	331520	0.000603278	0.000301639	0.000301639
rs118134574	12	94206654	2	1	1	331520	0.000603278	0.000301639	0.000301639
rs3847787	12	94207532	2	1	1	331520	0.000603278	0.000301639	0.000301639
rs3847788	12	94207729	2	1	1	331520	0.000603278	0.000301639	0.000301639
rs73222748	12	94208313	2	1	1	331520	0.000603278	0.000301639	0.000301639
rs10859590	12	94208925	2	1	1	331520	0.000603278	0.000301639	0.000301639
rs7974729	12	94212090	2	1	1	331520	0.000603278	0.000301639	0.000301639
rs73222750	12	94215170	2	1	1	331520	0.000603278	0.000301639	0.000301639
rs73222753	12	94217760	2	1	1	331520	0.000603278	0.000301639	0.000301639
rs76975379	12	94218900	2	1	1	331520	0.000603278	0.000301639	0.000301639
rs10859591	12	94225955	2	1	1	331520	0.000603278	0.000301639	0.000301639
rs11107208	12	94229823	2	1	1	331520	0.000603278	0.000301639	0.000301639
rs3858605	12	94232218	2	1	1	331520	0.000603278	0.000301639	0.000301639
rs12579101	12	94232441	2	1	1	331520	0.000603278	0.000301639	0.000301639
rs113398239	12	94233343	2	1	1	331520	0.000603278	0.000301639	0.000301639
rs10859597	12	94235785	2	1	1	331520	0.000603278	0.000301639	0.000301639
rs60318766	12	94239156	2	1	1	331520	0.000603278	0.000301639	0.000301639
rs12297002	12	94242230	2	1	1	331520	0.000603278	0.000301639	0.000301639
rs12317894	12	94242800	2	1	1	331520	0.000603278	0.000301639	0.000301639
rs56944668	12	94243853	2	1	1	331520	0.000603278	0.000301639	0.000301639
rs61927295	12	94246226	2	1	1	331520	0.000603278	0.000301639	0.000301639
rs74679374	12	94248297	2	1	1	331520	0.000603278	0.000301639	0.000301639
rs17021633	12	94248538	2	1	1	331520	0.000603278	0.000301639	0.000301639
rs10745667	12	94251342	2	1	1	331520	0.000603278	0.000301639	0.000301639
rs117272161	12	94255433	2	1	1	331520	0.000603278	0.000301639	0.000301639
rs4275668	12	94258196	2	1	1	331520	0.000603278	0.000301639	0.000301639
rs2028204	12	94258282	2	1	1	331520	0.000603278	0.000301639	0.000301639
rs117192951	12	94259166	2	1	1	331520	0.000603278	0.000301639	0.000301639
rs61927334	12	94264698	2	1	1	331520	0.000603278	0.000301639	0.000301639
rs76773538	12	94270925	2	1	1	331520	0.000603278	0.000301639	0.000301639
rs11107230	12	94272547	2	1	1	331520	0.000603278	0.000301639	0.000301639
rs117869799	12	94275390	0	0	0	331552	0	0	0
rs17021672	12	94280572	2	1	1	331520	0.000603278	0.000301639	0.000301639
rs17021678	12	94282313	2	1	1	331520	0.000603278	0.000301639	0.000301639
rs733751	12	94282652	2	1	1	331520	0.000603278	0.000301639	0.000301639
rs11107239	12	94285952	2	1	1	331520	0.000603278	0.000301639	0.000301639
rs7956649	12	94290619	2	1	1	331520	0.000603278	0.000301639	0.000301639
rs10745669	12	94290683	2	1	1	331520	0.000603278	0.000301639	0.000301639
rs12579440	12	94293315	2	1	1	331520	0.000603278	0.000301639	0.000301639
rs17790566	12	94294235	2	1	1	331520	0.000603278	0.000301639	0.000301639
rs10507028	12	94295917	2	1	1	331520	0.000603278	0.000301639	0.000301639
rs10777551	12	94297302	2	1	1	331520	0.000603278	0.000301639	0.000301639
rs55637855	12	94297648	2	1	1	331520	0.000603278	0.000301639	0.000301639
rs73367319	12	94298369	2	1	1	331520	0.000603278	0.000301639	0.000301639
rs11107257	12	94304153	2	1	1	331520	0.000603278	0.000301639	0.000301639
rs78535360	12	94310987	2	1	1	331520	0.000603278	0.000301639	0.000301639
rs2577306	12	94316759	2	1	1	331520	0.000603278	0.000301639	0.000301639
rs511925	12	94319228	2	1	1	331520	0.000603278	0.000301639	0.000301639
rs56134453	12	94320755	2	1	1	331520	0.000603278	0.000301639	0.000301639
rs7302091	12	94324285	2	1	1	331520	0.000603278	0.000301639	0.000301639
rs166594	12	94324411	2	1	1	331520	0.000603278	0.000301639	0.000301639
rs11614029	12	94336006	2	1	1	331520	0.000603278	0.000301639	0.000301639
rs75654360	12	94337428	2	1	1	331520	0.000603278	0.000301639	0.000301639
rs11107292	12	94340733	2	1	1	331520	0.000603278	0.000301639	0.000301639
rs73227091	12	94341205	2	1	1	331520	0.000603278	0.000301639	0.000301639
rs7135433	12	94348223	2	1	1	331520	0.000603278	0.000301639	0.000301639
rs11107299	12	94355510	2	1	1	331520	0.000603278	0.000301639	0.000301639
rs270887	12	94362402	2	1	1	331520	0.000603278	0.000301639	0.000301639
rs61928769	12	94363034	2	1	1	331520	0.000603278	0.000301639	0.000301639
rs11107300	12	94365006	2	1	1	331520	0.000603278	0.000301639	0.000301639
rs117709034	12	94366668	2	1	1	331520	0.000603278	0.000301639	0.000301639
rs270874	12	94370156	2	1	1	331520	0.000603278	0.000301639	0.000301639
rs117332788	12	94370458	2	1	1	331520	0.000603278	0.000301639	0.000301639
rs75085268	12	94372394	2	1	1	331520	0.000603278	0.000301639	0.000301639
rs11107312	12	94374443	2	1	1	331520	0.000603278	0.000301639	0.000301639
rs270881	12	94375401	2	1	1	331520	0.000603278	0.000301639	0.000301639
rs114650393	12	94381702	2	1	1	331520	0.000603278	0.000301639	0.000301639
rs58581364	12	94384815	2	1	1	331520	0.000603278	0.000301639	0.000301639
rs74624500	12	94384908	2	1	1	331520	0.000603278	0.000301639	0.000301639
rs57919812	12	94386633	2	1	1	331520	0.000603278	0.000301639	0.000301639
rs56220052	12	94390359	2	1	1	331520	0.000603278	0.000301639	0.000301639
rs117262311	12	94392492	2	1	1	331520	0.000603278	0.000301639	0.000301639
rs17295249	12	94404475	2	1	1	331520	0.000603278	0.000301639	0.000301639
rs73213049	12	94418994	2	1	1	331520	0.000603278	0.000301639	0.000301639
rs4379886	12	94419721	2	1	1	331520	0.000603278	0.000301639	0.000301639
rs7311249	12	94423738	2	1	1	331520	0.000603278	0.000301639	0.000301639
rs76604529	12	94425356	2	1	1	331520	0.000603278	0.000301639	0.000301639
rs10859638	12	94433035	2	1	1	331520	0.000603278	0.000301639	0.000301639
rs919996	12	94436781	2	1	1	331520	0.000603278	0.000301639	0.000301639
rs78380806	12	94438293	2	1	1	331520	0.000603278	0.000301639	0.000301639
rs11107342	12	94439216	2	1	1	331520	0.000603278	0.000301639	0.000301639
rs35137136	12	94439712	2	1	1	331520	0.000603278	0.000301639	0.000301639
rs56394461	12	94444792	2	1	1	331520	0.000603278	0.000301639	0.000301639
rs1036361	12	94453482	2	1	1	331520	0.000603278	0.000301639	0.000301639
rs28664860	12	94464330	2	1	1	331520	0.000603278	0.000301639	0.000301639
rs12829448	12	94466714	2	1	1	331520	0.000603278	0.000301639	0.000301639
rs11614401	12	94467055	2	1	1	331520	0.000603278	0.000301639	0.000301639
rs6538477	12	94474047	2	1	1	331520	0.000603278	0.000301639	0.000301639
rs73217200	12	94474631	2	1	1	331520	0.000603278	0.000301639	0.000301639
rs4761565	12	94478903	2	1	1	331520	0.000603278	0.000301639	0.000301639
rs722153	12	94483850	2	1	1	331520	0.000603278	0.000301639	0.000301639
rs10859656	12	94486521	2	1	1	331520	0.000603278	0.000301639	0.000301639
rs11107398	12	94491844	2	1	1	331520	0.000603278	0.000301639	0.000301639
rs79375884	12	94492488	2	1	1	331520	0.000603278	0.000301639	0.000301639
rs56050337	12	94493367	2	1	1	331520	0.000603278	0.000301639	0.000301639
rs56404804	12	94495087	2	1	1	331520	0.000603278	0.000301639	0.000301639
rs73220756	12	94497690	2	1	1	331520	0.000603278	0.000301639	0.000301639
rs10859672	12	94498653	2	1	1	331520	0.000603278	0.000301639	0.000301639
rs76180275	12	94501521	2	1	1	331520	0.000603278	0.000301639	0.000301639
rs17231818	12	94502584	2	1	1	331520	0.000603278	0.000301639	0.000301639
rs34740691	12	94502743	2	1	1	331520	0.000603278	0.000301639	0.000301639
rs4761574	12	94503883	2	1	1	331520	0.000603278	0.000301639	0.000301639
rs7138421	12	94509229	2	1	1	331520	0.000603278	0.000301639	0.000301639
rs73220789	12	94511174	2	1	1	331520	0.000603278	0.000301639	0.000301639
rs7301934	12	94511231	2	1	1	331520	0.000603278	0.000301639	0.000301639
rs7978413	12	94513816	2	1	1	331520	0.000603278	0.000301639	0.000301639
rs73220799	12	94514408	2	1	1	331520	0.000603278	0.000301639	0.000301639
rs12372796	12	94517909	2	1	1	331520	0.000603278	0.000301639	0.000301639
rs6538484	12	94518590	2	1	1	331520	0.000603278	0.000301639	0.000301639
rs12423922	12	94518914	2	1	1	331520	0.000603278	0.000301639	0.000301639
rs4761580	12	94519459	2	1	1	331520	0.000603278	0.000301639	0.000301639
rs1122148	12	94519701	2	1	1	331520	0.000603278	0.000301639	0.000301639
rs2361362	12	94519904	2	1	1	331520	0.000603278	0.000301639	0.000301639
rs17232355	12	94523266	2	1	1	331520	0.000603278	0.000301639	0.000301639
rs3847794	12	94528825	2	1	1	331520	0.000603278	0.000301639	0.000301639
rs41370448	12	94531744	2	1	1	331520	0.000603278	0.000301639	0.000301639
rs11613298	12	94532765	2	1	1	331520	0.000603278	0.000301639	0.000301639
rs73362768	12	94533393	2	1	1	331520	0.000603278	0.000301639	0.000301639
rs117206635	12	94535004	2	1	1	331520	0.000603278	0.000301639	0.000301639
rs10859677	12	94535947	2	1	1	331520	0.000603278	0.000301639	0.000301639
rs28455085	12	94538100	2	1	1	331520	0.000603278	0.000301639	0.000301639
rs118069287	12	94539550	2	1	1	331520	0.000603278	0.000301639	0.000301639
rs78859196	12	94540433	2	1	1	331520	0.000603278	0.000301639	0.000301639
rs7312751	12	94545349	1	0	1	331521	0.000301639	0	0.000301639
rs73222637	12	94547471	1	0	1	331521	0.000301639	0	0.000301639
rs17298557	12	94548596	1	0	1	331521	0.000301639	0	0.000301639
rs79012805	12	94551184	1	0	1	331521	0.000301639	0	0.000301639
rs11107420	12	94554813	1	0	1	331521	0.000301639	0	0.000301639
rs61927395	12	94558394	1	0	1	331521	0.000301639	0	0.000301639
rs74645880	12	94559052	1	0	1	331521	0.000301639	0	0.000301639
rs10859680	12	94564725	1	0	1	331521	0.000301639	0	0.000301639
rs73222668	12	94569468	1	0	1	331521	0.000301639	0	0.000301639
rs76785153	12	94578818	1	0	1	331521	0.000301639	0	0.000301639
rs3858610	12	94579471	1	0	1	331521	0.000301639	0	0.000301639
rs769283	12	94580437	1	0	1	331521	0.000301639	0	0.000301639
rs17299268	12	94585116	1	0	1	331521	0.000301639	0	0.000301639
rs11107434	12	94586428	1	0	1	331521	0.000301639	0	0.000301639
rs17022166	12	94587405	1	0	1	331521	0.000301639	0	0.000301639
rs12423060	12	94598267	1	0	1	331521	0.000301639	0	0.000301639
rs74588171	12	94599089	1	0	1	331521	0.000301639	0	0.000301639
rs34565975	12	94603406	1	0	1	331521	0.000301639	0	0.000301639
rs3843643	12	94604027	1	0	1	331521	0.000301639	0	0.000301639
rs76426982	12	94604213	0	0	0	331552	0	0	0
rs114758530	12	94613883	1	0	1	331521	0.000301639	0	0.000301639
rs115651556	12	94613898	1	0	1	331521	0.000301639	0	0.000301639
rs117699264	12	94619560	1	0	1	331521	0.000301639	0	0.000301639
rs61929072	12	94619578	1	0	1	331521	0.000301639	0	0.000301639
rs17241080	12	94619773	1	0	1	331521	0.000301639	0	0.000301639
rs75674989	12	94620432	1	0	1	331521	0.000301639	0	0.000301639
rs6538487	12	94623824	1	0	1	331521	0.000301639	0	0.000301639
rs9943825	12	94625672	1	0	1	331521	0.000301639	0	0.000301639
rs12317931	12	94628378	1	0	1	331521	0.000301639	0	0.000301639
rs17241291	12	94629172	1	0	1	331521	0.000301639	0	0.000301639
rs7965405	12	94630371	1	0	1	331521	0.000301639	0	0.000301639
rs61929077	12	94632014	1	0	1	331521	0.000301639	0	0.000301639
rs78445161	12	94632583	1	0	1	331521	0.000301639	0	0.000301639
rs118072428	12	94634943	1	0	1	331521	0.000301639	0	0.000301639
rs2695153	12	94636275	1	0	1	331521	0.000301639	0	0.000301639
rs2291327	12	94637300	1	0	1	331521	0.000301639	0	0.000301639
rs73366669	12	94638262	1	0	1	331521	0.000301639	0	0.000301639
Affx-35775829	12	94639322	1	0	1	331521	0.000301639	0	0.000301639
rs12301981	12	94639537	1	0	1	331521	0.000301639	0	0.000301639
rs832518	12	94640146	1	0	1	331521	0.000301639	0	0.000301639
rs1681872	12	94641406	1	0	1	331521	0.000301639	0	0.000301639
rs2054724	12	94642865	1	0	1	331521	0.000301639	0	0.000301639
rs145065505	12	94644480	1	0	1	331521	0.000301639	0	0.000301639
rs77277983	12	94648546	1	0	1	331521	0.000301639	0	0.000301639
rs865569	12	94649103	1	0	1	331521	0.000301639	0	0.000301639
rs2242498	12	94649595	1	0	1	331521	0.000301639	0	0.000301639
rs61927161	12	94652638	1	0	1	331521	0.000301639	0	0.000301639
rs11107487	12	94655298	1	0	1	331521	0.000301639	0	0.000301639
rs1997201	12	94656853	1	0	1	331521	0.000301639	0	0.000301639
rs4761599	12	94657583	1	0	1	331521	0.000301639	0	0.000301639
rs73228155	12	94657996	1	0	1	331521	0.000301639	0	0.000301639
rs74998442	12	94659065	1	0	1	331521	0.000301639	0	0.000301639
rs2068435	12	94660974	1	0	1	331521	0.000301639	0	0.000301639
rs17022333	12	94662928	1	0	1	331521	0.000301639	0	0.000301639
rs61927164	12	94664423	1	0	1	331521	0.000301639	0	0.000301639
rs11107494	12	94668489	1	0	1	331521	0.000301639	0	0.000301639
rs77006600	12	94670582	1	0	1	331521	0.000301639	0	0.000301639
rs146747324	12	94673299	1	0	1	331521	0.000301639	0	0.000301639
rs4761469	12	94673607	1	0	1	331521	0.000301639	0	0.000301639
rs861281	12	94675245	1	0	1	331521	0.000301639	0	0.000301639
rs117642076	12	94680204	1	0	1	331521	0.000301639	0	0.000301639
rs1880934	12	94688232	1	0	1	331521	0.000301639	0	0.000301639
rs57925369	12	94689508	1	0	1	331521	0.000301639	0	0.000301639
rs115408156	12	94692478	1	0	1	331521	0.000301639	0	0.000301639
rs17302436	12	94693251	1	0	1	331521	0.000301639	0	0.000301639
rs73230151	12	94695405	1	0	1	331521	0.000301639	0	0.000301639
rs17022386	12	94696099	1	0	1	331521	0.000301639	0	0.000301639
Affx-52327795	12	94697525	1	0	1	331521	0.000301639	0	0.000301639
Affx-89024244	12	94698981	1	0	1	331521	0.000301639	0	0.000301639
rs4761474	12	94729665	1	0	1	331521	0.000301639	0	0.000301639
rs80340157	12	94730738	1	0	1	331521	0.000301639	0	0.000301639
rs11837614	12	94736825	1	0	1	331521	0.000301639	0	0.000301639
rs11615536	12	94742537	1	0	1	331521	0.000301639	0	0.000301639
rs139219017	12	94745419	1	0	1	331521	0.000301639	0	0.000301639
rs68011496	12	94745712	1	0	1	331521	0.000301639	0	0.000301639
rs111647062	12	94761622	1	0	1	331521	0.000301639	0	0.000301639
Affx-89005100	12	94761675	1	0	1	331521	0.000301639	0	0.000301639
rs185058802	12	94761875	1	0	1	331521	0.000301639	0	0.000301639
rs200860374	12	94761906	1	0	1	331521	0.000301639	0	0.000301639
rs74340001	12	94769769	1	0	1	331521	0.000301639	0	0.000301639
rs2271979	12	94772742	1	0	1	331521	0.000301639	0	0.000301639
rs3847819	12	94773533	1	0	1	331521	0.000301639	0	0.000301639
Affx-89015053	12	94794642	1	0	1	331521	0.000301639	0	0.000301639
rs75112742	12	94797640	1	0	1	331521	0.000301639	0	0.000301639
rs76838025	12	94798899	1	0	1	331521	0.000301639	0	0.000301639
rs12368829	12	94801942	1	0	1	331521	0.000301639	0	0.000301639
rs78473865	12	94805764	1	0	1	331521	0.000301639	0	0.000301639
rs74757516	12	94805921	1	0	1	331521	0.000301639	0	0.000301639
rs199871798	12	94806191	1	0	1	331521	0.000301639	0	0.000301639
rs77261061	12	94812237	2	0	2	331520	0.000603278	0	0.000603278
rs117399699	12	94812486	2	0	2	331520	0.000603278	0	0.000603278
rs112063955	12	94819221	2	0	2	331520	0.000603278	0	0.000603278
rs4761615	12	94821089	2	0	2	331520	0.000603278	0	0.000603278
rs112536418	12	94832820	2	0	2	331520	0.000603278	0	0.000603278
rs77626725	12	94837058	2	0	2	331520	0.000603278	0	0.000603278
rs74563112	12	94848034	2	0	2	331520	0.000603278	0	0.000603278
rs11107544	12	94851502	2	0	2	331520	0.000603278	0	0.000603278
rs117569554	12	94853425	2	0	2	331520	0.000603278	0	0.000603278
rs79461545	12	94856430	2	0	2	331520	0.000603278	0	0.000603278
rs12829725	12	94860810	2	0	2	331520	0.000603278	0	0.000603278
rs117279414	12	94866093	2	0	2	331520	0.000603278	0	0.000603278
rs78466077	12	94866377	2	0	2	331520	0.000603278	0	0.000603278
rs1607807	12	94868987	2	0	2	331520	0.000603278	0	0.000603278
rs17303608	12	94870688	2	0	2	331520	0.000603278	0	0.000603278
rs12315018	12	94881995	3	0	3	331519	0.000904917	0	0.000904917
rs11107553	12	94882811	3	0	3	331519	0.000904917	0	0.000904917
rs76785029	12	94882905	3	0	3	331519	0.000904917	0	0.000904917
rs2366445	12	94884010	3	0	3	331519	0.000904917	0	0.000904917
rs4761479	12	94890048	3	0	3	331519	0.000904917	0	0.000904917
rs7975958	12	94890220	3	0	3	331519	0.000904917	0	0.000904917
rs4761621	12	94898462	3	0	3	331519	0.000904917	0	0.000904917
rs75490789	12	94898586	3	0	3	331519	0.000904917	0	0.000904917
rs2128893	12	94899427	3	0	3	331519	0.000904917	0	0.000904917
rs11831239	12	94900251	3	0	3	331519	0.000904917	0	0.000904917
rs116967323	12	94901595	3	0	3	331519	0.000904917	0	0.000904917
rs17022501	12	94901687	3	0	3	331519	0.000904917	0	0.000904917
rs77989279	12	94901761	3	0	3	331519	0.000904917	0	0.000904917
rs113392748	12	94908744	3	0	3	331519	0.000904917	0	0.000904917
rs6538504	12	94914350	3	0	3	331519	0.000904917	0	0.000904917
rs112087850	12	94920683	3	0	3	331519	0.000904917	0	0.000904917
rs80262030	12	94922176	3	0	3	331519	0.000904917	0	0.000904917
rs11107574	12	94922654	3	0	3	331519	0.000904917	0	0.000904917
rs77316221	12	94924108	3	0	3	331519	0.000904917	0	0.000904917
rs57389732	12	94924231	3	0	3	331519	0.000904917	0	0.000904917
rs12817714	12	94924467	3	0	3	331519	0.000904917	0	0.000904917
rs7962496	12	94925193	3	0	3	331519	0.000904917	0	0.000904917
rs11107576	12	94927852	3	0	3	331519	0.000904917	0	0.000904917
rs11107577	12	94929495	3	0	3	331519	0.000904917	0	0.000904917
rs1317872	12	94932594	3	0	3	331519	0.000904917	0	0.000904917
rs11107580	12	94933876	3	0	3	331519	0.000904917	0	0.000904917
rs4761628	12	94934702	3	0	3	331519	0.000904917	0	0.000904917
rs12822520	12	94937782	3	0	3	331519	0.000904917	0	0.000904917
rs3827521	12	94943056	3	0	3	331519	0.000904917	0	0.000904917
rs17304564	12	94943787	3	0	3	331519	0.000904917	0	0.000904917
rs4761632	12	94944972	3	0	3	331519	0.000904917	0	0.000904917
rs11107601	12	94952636	3	0	3	331519	0.000904917	0	0.000904917
rs2128898	12	94952888	3	0	3	331519	0.000904917	0	0.000904917
rs79409162	12	94953145	3	0	3	331519	0.000904917	0	0.000904917
rs61929004	12	94953316	3	0	3	331519	0.000904917	0	0.000904917
rs12307230	12	94955644	3	0	3	331519	0.000904917	0	0.000904917
rs118165633	12	94960130	3	0	3	331519	0.000904917	0	0.000904917
rs78710185	12	94960728	3	0	3	331519	0.000904917	0	0.000904917
rs17305683	12	94962729	3	0	3	331519	0.000904917	0	0.000904917
rs115034847	12	94964003	3	0	3	331519	0.000904917	0	0.000904917
rs149413079	12	94965347	3	0	3	331519	0.000904917	0	0.000904917
rs145957204	12	94965488	3	0	3	331519	0.000904917	0	0.000904917
rs1274530	12	94970125	3	0	3	331519	0.000904917	0	0.000904917
rs2128892	12	94974673	3	0	3	331519	0.000904917	0	0.000904917
rs79928308	12	94975245	3	0	3	331519	0.000904917	0	0.000904917
rs149007412	12	94975829	3	0	3	331519	0.000904917	0	0.000904917
rs138008625	12	94976070	3	0	3	331519	0.000904917	0	0.000904917
rs202112740	12	94976071	3	0	3	331519	0.000904917	0	0.000904917
rs7975133	12	94984900	3	0	3	331519	0.000904917	0	0.000904917
rs11107617	12	94987739	3	0	3	331519	0.000904917	0	0.000904917
rs12309664	12	94988288	3	0	3	331519	0.000904917	0	0.000904917
rs113538176	12	94990254	3	0	3	331519	0.000904917	0	0.000904917
rs11378234	12	94992159	3	0	3	331519	0.000904917	0	0.000904917
rs4761638	12	94994649	3	0	3	331519	0.000904917	0	0.000904917
rs12578501	12	94996573	3	0	3	331519	0.000904917	0	0.000904917
rs7313238	12	95003590	3	0	3	331519	0.000904917	0	0.000904917
rs2625934	12	95003905	3	0	3	331519	0.000904917	0	0.000904917
rs2625935	12	95003915	3	0	3	331519	0.000904917	0	0.000904917
rs2292007	12	95009655	3	0	3	331519	0.000904917	0	0.000904917
rs2651971	12	95010679	3	0	3	331519	0.000904917	0	0.000904917
rs61936687	12	95020239	3	0	3	331519	0.000904917	0	0.000904917
rs34582414	12	95020580	3	0	3	331519	0.000904917	0	0.000904917
rs78266336	12	95024451	3	0	3	331519	0.000904917	0	0.000904917
rs17022972	12	95027155	3	0	3	331519	0.000904917	0	0.000904917
rs2036383	12	95027517	3	0	3	331519	0.000904917	0	0.000904917
rs7304910	12	95027662	3	0	3	331519	0.000904917	0	0.000904917
rs1274519	12	95028625	3	0	3	331519	0.000904917	0	0.000904917
rs17308703	12	95029173	3	0	3	331519	0.000904917	0	0.000904917
rs6538523	12	95029227	3	0	3	331519	0.000904917	0	0.000904917
rs6538524	12	95029281	3	0	3	331519	0.000904917	0	0.000904917
rs2651976	12	95030261	3	0	3	331519	0.000904917	0	0.000904917
rs117145009	12	95039814	3	0	3	331519	0.000904917	0	0.000904917
rs17023008	12	95040012	3	0	3	331519	0.000904917	0	0.000904917
rs1317613	12	95041089	3	0	3	331519	0.000904917	0	0.000904917
rs116851918	12	95042551	3	0	3	331519	0.000904917	0	0.000904917
rs1274523	12	95044161	3	0	3	331519	0.000904917	0	0.000904917
rs73228532	12	95045681	3	0	3	331519	0.000904917	0	0.000904917
rs55799224	12	95048443	3	0	3	331519	0.000904917	0	0.000904917
rs117275722	12	95049147	3	0	3	331519	0.000904917	0	0.000904917
rs4761645	12	95056028	3	0	3	331519	0.000904917	0	0.000904917
rs17023034	12	95060174	2	0	2	331520	0.000603278	0	0.000603278
rs10507042	12	95060230	2	0	2	331520	0.000603278	0	0.000603278
rs7973210	12	95067472	2	0	2	331520	0.000603278	0	0.000603278
rs114427815	12	95069933	2	0	2	331520	0.000603278	0	0.000603278
rs17309820	12	95070591	2	0	2	331520	0.000603278	0	0.000603278
rs2134130	12	95073749	2	0	2	331520	0.000603278	0	0.000603278
rs78201539	12	95076031	2	0	2	331520	0.000603278	0	0.000603278
rs77519674	12	95077497	3	0	3	331519	0.000904917	0	0.000904917
rs61936701	12	95079912	3	0	3	331519	0.000904917	0	0.000904917
rs7966146	12	95083114	3	0	3	331519	0.000904917	0	0.000904917
rs11834379	12	95084370	3	0	3	331519	0.000904917	0	0.000904917
rs76544642	12	95084577	3	0	3	331519	0.000904917	0	0.000904917
rs118185132	12	95085824	3	0	3	331519	0.000904917	0	0.000904917
rs4761648	12	95086565	3	0	3	331519	0.000904917	0	0.000904917
rs7968407	12	95095958	3	0	3	331519	0.000904917	0	0.000904917
rs117339761	12	95097951	3	0	3	331519	0.000904917	0	0.000904917
rs61936743	12	95101174	3	0	3	331519	0.000904917	0	0.000904917
rs58505173	12	95102630	3	0	3	331519	0.000904917	0	0.000904917
rs33939285	12	95104334	3	0	3	331519	0.000904917	0	0.000904917
rs11613747	12	95107439	3	0	3	331519	0.000904917	0	0.000904917
rs11107661	12	95107862	3	0	3	331519	0.000904917	0	0.000904917
rs74876168	12	95108348	3	0	3	331519	0.000904917	0	0.000904917
rs17023123	12	95108611	3	0	3	331519	0.000904917	0	0.000904917
rs61936746	12	95109782	3	0	3	331519	0.000904917	0	0.000904917
rs6538528	12	95110909	3	0	3	331519	0.000904917	0	0.000904917
rs117306240	12	95113427	3	0	3	331519	0.000904917	0	0.000904917
rs10507043	12	95114941	3	0	3	331519	0.000904917	0	0.000904917
rs116978584	12	95115558	3	0	3	331519	0.000904917	0	0.000904917
rs11107669	12	95115623	3	0	3	331519	0.000904917	0	0.000904917
rs78070410	12	95117033	3	0	3	331519	0.000904917	0	0.000904917
rs7973624	12	95118069	3	0	3	331519	0.000904917	0	0.000904917
rs80124027	12	95119467	3	0	3	331519	0.000904917	0	0.000904917
rs78235933	12	95119730	3	0	3	331519	0.000904917	0	0.000904917
rs1104719	12	95122938	3	0	3	331519	0.000904917	0	0.000904917
rs1316566	12	95123157	3	0	3	331519	0.000904917	0	0.000904917
rs7304978	12	95124807	3	0	3	331519	0.000904917	0	0.000904917
rs12372417	12	95126481	3	0	3	331519	0.000904917	0	0.000904917
rs12228298	12	95129805	3	0	3	331519	0.000904917	0	0.000904917
rs12305035	12	95129906	3	0	3	331519	0.000904917	0	0.000904917
rs79670651	12	95130760	3	0	3	331519	0.000904917	0	0.000904917
rs10859742	12	95131444	3	0	3	331519	0.000904917	0	0.000904917
rs17251396	12	95134005	3	0	3	331519	0.000904917	0	0.000904917
rs7967492	12	95135911	3	0	3	331519	0.000904917	0	0.000904917
rs7297137	12	95140081	3	0	3	331519	0.000904917	0	0.000904917
rs1434248	12	95141134	3	0	3	331519	0.000904917	0	0.000904917
rs79507597	12	95143850	3	0	3	331519	0.000904917	0	0.000904917
rs79005295	12	95143972	3	0	3	331519	0.000904917	0	0.000904917
rs10859747	12	95145233	3	0	3	331519	0.000904917	0	0.000904917
rs73230485	12	95145308	3	0	3	331519	0.000904917	0	0.000904917
rs7296947	12	95147137	3	0	3	331519	0.000904917	0	0.000904917
rs4761658	12	95147436	3	0	3	331519	0.000904917	0	0.000904917
rs12822392	12	95148756	3	0	3	331519	0.000904917	0	0.000904917
rs7961375	12	95152181	3	0	3	331519	0.000904917	0	0.000904917
rs4761661	12	95153435	3	0	3	331519	0.000904917	0	0.000904917
rs7959581	12	95154905	3	0	3	331519	0.000904917	0	0.000904917
rs77906846	12	95157008	3	0	3	331519	0.000904917	0	0.000904917
rs117788490	12	95157455	3	0	3	331519	0.000904917	0	0.000904917
rs73232010	12	95158779	2	0	2	331520	0.000603278	0	0.000603278
rs75566720	12	95160960	2	0	2	331520	0.000603278	0	0.000603278
rs10745692	12	95161260	2	0	2	331520	0.000603278	0	0.000603278
rs77931306	12	95167561	2	0	2	331520	0.000603278	0	0.000603278
rs11107706	12	95169807	2	0	2	331520	0.000603278	0	0.000603278
rs61244926	12	95169954	2	0	2	331520	0.000603278	0	0.000603278
rs7961443	12	95173317	2	0	2	331520	0.000603278	0	0.000603278
rs73362662	12	95186210	2	0	2	331520	0.000603278	0	0.000603278
rs117117997	12	95188638	2	0	2	331520	0.000603278	0	0.000603278
rs117511519	12	95188736	2	0	2	331520	0.000603278	0	0.000603278
rs74625990	12	95189549	2	0	2	331520	0.000603278	0	0.000603278
rs10859753	12	95192447	2	0	2	331520	0.000603278	0	0.000603278
rs12422807	12	95194132	2	0	2	331520	0.000603278	0	0.000603278
rs61938910	12	95194556	2	0	2	331520	0.000603278	0	0.000603278
rs1434245	12	95204142	2	0	2	331520	0.000603278	0	0.000603278
rs118093904	12	95213737	2	0	2	331520	0.000603278	0	0.000603278
rs142488416	12	95214504	2	0	2	331520	0.000603278	0	0.000603278
rs10777630	12	95214954	2	0	2	331520	0.000603278	0	0.000603278
rs12368595	12	95215057	2	0	2	331520	0.000603278	0	0.000603278
rs12580507	12	95216936	2	0	2	331520	0.000603278	0	0.000603278
rs9634214	12	95223274	2	0	2	331520	0.000603278	0	0.000603278
rs7301485	12	95236409	2	0	2	331520	0.000603278	0	0.000603278
rs76449685	12	95236512	2	0	2	331520	0.000603278	0	0.000603278
rs11107749	12	95238898	2	0	2	331520	0.000603278	0	0.000603278
rs7294961	12	95246844	2	0	2	331520	0.000603278	0	0.000603278
rs28647200	12	95247015	2	0	2	331520	0.000603278	0	0.000603278
rs117041355	12	95248881	2	0	2	331520	0.000603278	0	0.000603278
rs3943776	12	95255132	2	0	2	331520	0.000603278	0	0.000603278
rs4761692	12	95257510	2	0	2	331520	0.000603278	0	0.000603278
rs78441838	12	95260991	2	0	2	331520	0.000603278	0	0.000603278
rs12320027	12	95261510	2	0	2	331520	0.000603278	0	0.000603278
rs117377116	12	95263669	2	0	2	331520	0.000603278	0	0.000603278
rs1549992	12	95266186	2	0	2	331520	0.000603278	0	0.000603278
rs11610936	12	95285404	2	0	2	331520	0.000603278	0	0.000603278
rs10859784	12	95288926	2	0	2	331520	0.000603278	0	0.000603278
rs2162328	12	95305224	2	0	2	331520	0.000603278	0	0.000603278
rs80089786	12	95307191	2	0	2	331520	0.000603278	0	0.000603278
rs78297294	12	95312097	2	0	2	331520	0.000603278	0	0.000603278
rs61935662	12	95313296	2	0	2	331520	0.000603278	0	0.000603278
rs11107798	12	95318691	2	0	2	331520	0.000603278	0	0.000603278
rs117847885	12	95320933	2	0	2	331520	0.000603278	0	0.000603278
rs7969404	12	95320987	2	0	2	331520	0.000603278	0	0.000603278
rs249157	12	95325348	3	1	2	331519	0.000904917	0.000301639	0.000603278
rs73218097	12	95329523	3	1	2	331519	0.000904917	0.000301639	0.000603278
rs80033262	12	95329619	3	1	2	331519	0.000904917	0.000301639	0.000603278
rs10128881	12	95331185	3	1	2	331519	0.000904917	0.000301639	0.000603278
rs79396123	12	95331392	3	1	2	331519	0.000904917	0.000301639	0.000603278
rs249183	12	95339984	3	1	2	331519	0.000904917	0.000301639	0.000603278
rs249189	12	95342609	3	1	2	331519	0.000904917	0.000301639	0.000603278
rs116889122	12	95344482	3	1	2	331519	0.000904917	0.000301639	0.000603278
rs10859800	12	95347642	3	1	2	331519	0.000904917	0.000301639	0.000603278
rs7306256	12	95348178	3	1	2	331519	0.000904917	0.000301639	0.000603278
rs835057	12	95348400	3	1	2	331519	0.000904917	0.000301639	0.000603278
rs4923679	12	95348714	3	1	2	331519	0.000904917	0.000301639	0.000603278
rs117638794	12	95348793	3	1	2	331519	0.000904917	0.000301639	0.000603278
rs10777659	12	95356786	3	1	2	331519	0.000904917	0.000301639	0.000603278
rs11107826	12	95363450	3	1	2	331519	0.000904917	0.000301639	0.000603278
rs140235371	12	95365376	3	1	2	331519	0.000904917	0.000301639	0.000603278
rs7294747	12	95377693	2	1	1	331520	0.000603278	0.000301639	0.000301639
rs11107845	12	95384203	2	1	1	331520	0.000603278	0.000301639	0.000301639
rs4923674	12	95385971	2	1	1	331520	0.000603278	0.000301639	0.000301639
rs143476005	12	95388024	1	1	0	331521	0.000301639	0.000301639	0
Affx-80246335	12	95388025	1	1	0	331521	0.000301639	0.000301639	0
rs11107852	12	95389054	1	1	0	331521	0.000301639	0.000301639	0
rs61935751	12	95397032	1	1	0	331521	0.000301639	0.000301639	0
rs835044	12	95397552	1	1	0	331521	0.000301639	0.000301639	0
rs835048	12	95398440	1	1	0	331521	0.000301639	0.000301639	0
rs79284315	12	95402253	1	1	0	331521	0.000301639	0.000301639	0
rs75200697	12	95418777	1	1	0	331521	0.000301639	0.000301639	0
rs10859824	12	95429432	2	1	1	331520	0.000603278	0.000301639	0.000301639
rs11107875	12	95442118	2	1	1	331520	0.000603278	0.000301639	0.000301639
rs144726031	12	95456418	2	1	1	331520	0.000603278	0.000301639	0.000301639
rs117623495	12	95459971	2	1	1	331520	0.000603278	0.000301639	0.000301639
rs141825666	12	95461149	2	1	1	331520	0.000603278	0.000301639	0.000301639
rs79241850	12	95463580	2	1	1	331520	0.000603278	0.000301639	0.000301639
rs117207609	12	95475771	2	1	1	331520	0.000603278	0.000301639	0.000301639
rs1865151	12	95477651	2	1	1	331520	0.000603278	0.000301639	0.000301639
rs117928478	12	95477977	2	1	1	331520	0.000603278	0.000301639	0.000301639
rs138002280	12	95478283	2	1	1	331520	0.000603278	0.000301639	0.000301639
rs3794255	12	95478353	2	1	1	331520	0.000603278	0.000301639	0.000301639
rs11107891	12	95481501	2	1	1	331520	0.000603278	0.000301639	0.000301639
rs12320381	12	95492024	2	1	1	331520	0.000603278	0.000301639	0.000301639
rs79892458	12	95496660	2	1	1	331520	0.000603278	0.000301639	0.000301639
rs193205741	12	95498098	2	1	1	331520	0.000603278	0.000301639	0.000301639
rs143209934	12	95502286	2	1	1	331520	0.000603278	0.000301639	0.000301639
rs73223652	12	95506831	2	1	1	331520	0.000603278	0.000301639	0.000301639
rs6538596	12	95509766	2	1	1	331520	0.000603278	0.000301639	0.000301639
rs6538599	12	95519126	2	1	1	331520	0.000603278	0.000301639	0.000301639
rs117163302	12	95519554	2	1	1	331520	0.000603278	0.000301639	0.000301639
rs61734229	12	95519622	2	1	1	331520	0.000603278	0.000301639	0.000301639
rs7970810	12	95525893	2	1	1	331520	0.000603278	0.000301639	0.000301639
rs117456480	12	95528593	2	1	1	331520	0.000603278	0.000301639	0.000301639
rs76727196	12	95529398	2	1	1	331520	0.000603278	0.000301639	0.000301639
rs117097245	12	95531509	2	1	1	331520	0.000603278	0.000301639	0.000301639
rs60746514	12	95535352	2	1	1	331520	0.000603278	0.000301639	0.000301639
rs79730620	12	95544539	2	1	1	331520	0.000603278	0.000301639	0.000301639
rs12372256	12	95544908	2	1	1	331520	0.000603278	0.000301639	0.000301639
rs138087502	12	95547611	2	1	1	331520	0.000603278	0.000301639	0.000301639
rs6538609	12	95548473	2	1	1	331520	0.000603278	0.000301639	0.000301639
rs74773752	12	95556534	1	1	0	331521	0.000301639	0.000301639	0
rs7487993	12	95558544	1	1	0	331521	0.000301639	0.000301639	0
rs6419373	12	95567465	1	1	0	331521	0.000301639	0.000301639	0
rs7975658	12	95571398	1	1	0	331521	0.000301639	0.000301639	0
rs11107928	12	95575951	1	1	0	331521	0.000301639	0.000301639	0
rs78387383	12	95582542	1	1	0	331521	0.000301639	0.000301639	0
rs75363763	12	95591269	1	1	0	331521	0.000301639	0.000301639	0
rs73225627	12	95600398	1	1	0	331521	0.000301639	0.000301639	0
rs17271191	12	95602363	1	1	0	331521	0.000301639	0.000301639	0
rs11107934	12	95602569	1	1	0	331521	0.000301639	0.000301639	0
rs766404	12	95602780	1	1	0	331521	0.000301639	0.000301639	0
rs142845815	12	95602794	1	1	0	331521	0.000301639	0.000301639	0
rs117209224	12	95602805	1	1	0	331521	0.000301639	0.000301639	0
rs77642937	12	95604233	1	1	0	331521	0.000301639	0.000301639	0
rs143434217	12	95604270	1	1	0	331521	0.000301639	0.000301639	0
rs10507047	12	95604290	1	1	0	331521	0.000301639	0.000301639	0
rs201168809	12	95604850	1	1	0	331521	0.000301639	0.000301639	0
rs6538620	12	95623284	1	1	0	331521	0.000301639	0.000301639	0
rs7308542	12	95623482	1	1	0	331521	0.000301639	0.000301639	0
rs61937958	12	95640665	1	1	0	331521	0.000301639	0.000301639	0
rs68187856	12	95641629	1	1	0	331521	0.000301639	0.000301639	0
rs10161330	12	95642168	1	1	0	331521	0.000301639	0.000301639	0
rs73227412	12	95643451	1	1	0	331521	0.000301639	0.000301639	0
rs12320196	12	95645385	1	1	0	331521	0.000301639	0.000301639	0
rs17023834	12	95647384	1	1	0	331521	0.000301639	0.000301639	0
rs74238577	12	95649825	1	1	0	331521	0.000301639	0.000301639	0
rs12818477	12	95653020	1	1	0	331521	0.000301639	0.000301639	0
rs117552215	12	95656192	1	1	0	331521	0.000301639	0.000301639	0
rs189406048	12	95656704	1	1	0	331521	0.000301639	0.000301639	0
rs200840095	12	95656775	1	1	0	331521	0.000301639	0.000301639	0
rs17855933	12	95660182	1	1	0	331521	0.000301639	0.000301639	0
rs76187104	12	95661497	1	1	0	331521	0.000301639	0.000301639	0
rs17023867	12	95663552	1	1	0	331521	0.000301639	0.000301639	0
rs3215007	12	95676053	1	1	0	331521	0.000301639	0.000301639	0
rs192620355	12	95676206	1	1	0	331521	0.000301639	0.000301639	0
rs74506185	12	95680499	1	1	0	331521	0.000301639	0.000301639	0
rs201317857	12	95681492	1	1	0	331521	0.000301639	0.000301639	0
rs12424550	12	95681554	1	1	0	331521	0.000301639	0.000301639	0
rs10507051	12	95681597	1	1	0	331521	0.000301639	0.000301639	0
rs3764046	12	95688475	1	1	0	331521	0.000301639	0.000301639	0
rs112226196	12	95692050	1	1	0	331521	0.000301639	0.000301639	0
rs17344738	12	95693943	1	1	0	331521	0.000301639	0.000301639	0
rs17855934	12	95694111	1	1	0	331521	0.000301639	0.000301639	0
rs14121	12	95694394	1	1	0	331521	0.000301639	0.000301639	0
rs901895	12	95701702	1	1	0	331521	0.000301639	0.000301639	0
rs10507053	12	95703285	1	1	0	331521	0.000301639	0.000301639	0
rs35961299	12	95704600	1	1	0	331521	0.000301639	0.000301639	0
rs117553185	12	95708318	1	1	0	331521	0.000301639	0.000301639	0
rs75714647	12	95710599	1	1	0	331521	0.000301639	0.000301639	0
rs10859871	12	95711876	1	1	0	331521	0.000301639	0.000301639	0
rs2658710	12	95718559	1	1	0	331521	0.000301639	0.000301639	0
rs11107982	12	95718904	1	1	0	331521	0.000301639	0.000301639	0
rs75358983	12	95725174	1	1	0	331521	0.000301639	0.000301639	0
rs7959985	12	95729526	1	1	0	331521	0.000301639	0.000301639	0
rs17024000	12	95729941	1	1	0	331521	0.000301639	0.000301639	0
rs11107994	12	95732168	1	1	0	331521	0.000301639	0.000301639	0
rs12318536	12	95732531	1	1	0	331521	0.000301639	0.000301639	0
rs11107997	12	95737228	1	1	0	331521	0.000301639	0.000301639	0
rs117448287	12	95738006	0	0	0	331552	0	0	0
rs17024038	12	95740219	1	1	0	331521	0.000301639	0.000301639	0
rs2727670	12	95746828	1	1	0	331521	0.000301639	0.000301639	0
rs2633996	12	95746975	1	1	0	331521	0.000301639	0.000301639	0
rs2633997	12	95747786	1	1	0	331521	0.000301639	0.000301639	0
rs12830943	12	95748327	1	1	0	331521	0.000301639	0.000301639	0
rs71458588	12	95751584	1	1	0	331521	0.000301639	0.000301639	0
rs80173009	12	95758015	1	1	0	331521	0.000301639	0.000301639	0
rs10859876	12	95758626	1	1	0	331521	0.000301639	0.000301639	0
rs12372041	12	95768187	1	1	0	331521	0.000301639	0.000301639	0
rs2633999	12	95771344	1	1	0	331521	0.000301639	0.000301639	0
rs10507056	12	95777377	1	1	0	331521	0.000301639	0.000301639	0
rs1107938	12	95777714	1	1	0	331521	0.000301639	0.000301639	0
rs116916532	12	95777968	1	1	0	331521	0.000301639	0.000301639	0
rs11614244	12	95781819	1	1	0	331521	0.000301639	0.000301639	0
rs115742465	12	95784661	1	1	0	331521	0.000301639	0.000301639	0
rs2658726	12	95787373	1	1	0	331521	0.000301639	0.000301639	0
rs3861089	12	95791552	1	1	0	331521	0.000301639	0.000301639	0
rs2727637	12	95794033	1	1	0	331521	0.000301639	0.000301639	0
rs7137652	12	95801560	1	1	0	331521	0.000301639	0.000301639	0
rs9739298	12	95802691	1	1	0	331521	0.000301639	0.000301639	0
rs2769432	12	95804005	1	1	0	331521	0.000301639	0.000301639	0
rs35446728	12	95804973	1	1	0	331521	0.000301639	0.000301639	0
rs7973747	12	95805205	1	1	0	331521	0.000301639	0.000301639	0
rs35052792	12	95813566	1	1	0	331521	0.000301639	0.000301639	0
rs280965	12	95822708	1	1	0	331521	0.000301639	0.000301639	0
rs183978	12	95823323	1	1	0	331521	0.000301639	0.000301639	0
rs159853	12	95830338	1	1	0	331521	0.000301639	0.000301639	0
rs117622534	12	95834579	1	1	0	331521	0.000301639	0.000301639	0
rs73229347	12	95837651	1	1	0	331521	0.000301639	0.000301639	0
rs2658701	12	95838422	1	1	0	331521	0.000301639	0.000301639	0
rs7315589	12	95852245	1	1	0	331521	0.000301639	0.000301639	0
rs796749	12	95863505	1	1	0	331521	0.000301639	0.000301639	0
rs301007	12	95866850	1	1	0	331521	0.000301639	0.000301639	0
rs10507049	12	95871653	1	1	0	331521	0.000301639	0.000301639	0
rs201939328	12	95877056	1	1	0	331521	0.000301639	0.000301639	0
rs78267018	12	95878179	1	1	0	331521	0.000301639	0.000301639	0
rs77761782	12	95880811	1	1	0	331521	0.000301639	0.000301639	0
rs11611387	12	95880955	1	1	0	331521	0.000301639	0.000301639	0
rs7979711	12	95882505	1	1	0	331521	0.000301639	0.000301639	0
rs78145003	12	95897653	1	1	0	331521	0.000301639	0.000301639	0
rs71458597	12	95906147	1	1	0	331521	0.000301639	0.000301639	0
rs301028	12	95907193	1	1	0	331521	0.000301639	0.000301639	0
rs3751215	12	95907834	1	1	0	331521	0.000301639	0.000301639	0
rs11108087	12	95915763	1	1	0	331521	0.000301639	0.000301639	0
rs117939775	12	95924641	1	1	0	331521	0.000301639	0.000301639	0
rs7135642	12	95926991	1	1	0	331521	0.000301639	0.000301639	0
rs3812814	12	95927037	1	1	0	331521	0.000301639	0.000301639	0
rs200444702	12	95927539	1	1	0	331521	0.000301639	0.000301639	0
rs61750877	12	95927631	1	1	0	331521	0.000301639	0.000301639	0
rs61750891	12	95927666	1	1	0	331521	0.000301639	0.000301639	0
Affx-80246350	12	95927738	1	1	0	331521	0.000301639	0.000301639	0
rs3812813	12	95927762	1	1	0	331521	0.000301639	0.000301639	0
rs141219097	12	95927782	1	1	0	331521	0.000301639	0.000301639	0
rs12823525	12	95930681	1	1	0	331521	0.000301639	0.000301639	0
rs7316331	12	95931697	1	1	0	331521	0.000301639	0.000301639	0
rs78088929	12	95931927	1	1	0	331521	0.000301639	0.000301639	0
rs10777703	12	95938336	1	1	0	331521	0.000301639	0.000301639	0
rs117282241	12	95938590	1	1	0	331521	0.000301639	0.000301639	0
rs34398280	12	95939180	0	0	0	331552	0	0	0
rs11108101	12	95941907	1	1	0	331521	0.000301639	0.000301639	0
rs60896788	12	95943309	1	1	0	331521	0.000301639	0.000301639	0
rs12228220	12	95944633	1	1	0	331521	0.000301639	0.000301639	0
rs78906838	12	95950351	1	1	0	331521	0.000301639	0.000301639	0
rs117500024	12	95953374	1	1	0	331521	0.000301639	0.000301639	0
rs76362746	12	95953645	1	1	0	331521	0.000301639	0.000301639	0
rs76360007	12	95953790	1	1	0	331521	0.000301639	0.000301639	0
rs7307113	12	95959234	1	1	0	331521	0.000301639	0.000301639	0
rs78479589	12	95959291	1	1	0	331521	0.000301639	0.000301639	0
rs7136572	12	95959788	1	1	0	331521	0.000301639	0.000301639	0
rs12423739	12	95962808	1	1	0	331521	0.000301639	0.000301639	0
rs117804583	12	95962921	1	1	0	331521	0.000301639	0.000301639	0
rs17024382	12	95963616	1	1	0	331521	0.000301639	0.000301639	0
rs4391879	12	95971046	1	1	0	331521	0.000301639	0.000301639	0
rs12299341	12	95972221	1	1	0	331521	0.000301639	0.000301639	0
rs10777709	12	95975986	1	1	0	331521	0.000301639	0.000301639	0
rs10459159	12	95982784	1	1	0	331521	0.000301639	0.000301639	0
rs76522953	12	95985275	1	1	0	331521	0.000301639	0.000301639	0
rs11108142	12	95988375	1	1	0	331521	0.000301639	0.000301639	0
rs11108144	12	95988765	1	1	0	331521	0.000301639	0.000301639	0
rs79822723	12	95989019	1	1	0	331521	0.000301639	0.000301639	0
rs77401548	12	95989561	1	1	0	331521	0.000301639	0.000301639	0
rs11108147	12	95990755	1	1	0	331521	0.000301639	0.000301639	0
rs10859907	12	95995906	1	1	0	331521	0.000301639	0.000301639	0
rs74424406	12	96001575	1	1	0	331521	0.000301639	0.000301639	0
rs7138848	12	96002445	1	1	0	331521	0.000301639	0.000301639	0
rs118172891	12	96006122	1	1	0	331521	0.000301639	0.000301639	0
rs17283996	12	96007150	1	1	0	331521	0.000301639	0.000301639	0
rs4762582	12	96014096	1	1	0	331521	0.000301639	0.000301639	0
rs1362967	12	96014785	1	1	0	331521	0.000301639	0.000301639	0
rs17284282	12	96015637	1	1	0	331521	0.000301639	0.000301639	0
rs17024444	12	96015893	1	1	0	331521	0.000301639	0.000301639	0
rs17041200	12	96017437	1	1	0	331521	0.000301639	0.000301639	0
rs17041204	12	96017678	1	1	0	331521	0.000301639	0.000301639	0
rs74817219	12	96019569	1	1	0	331521	0.000301639	0.000301639	0
rs12829344	12	96026370	0	0	0	331552	0	0	0
rs2887022	12	96027323	1	1	0	331521	0.000301639	0.000301639	0
rs17356907	12	96027759	1	1	0	331521	0.000301639	0.000301639	0
rs10777715	12	96029331	1	1	0	331521	0.000301639	0.000301639	0
rs4762592	12	96033647	1	1	0	331521	0.000301639	0.000301639	0
rs74659910	12	96035077	1	1	0	331521	0.000301639	0.000301639	0
rs61938100	12	96035572	1	1	0	331521	0.000301639	0.000301639	0
rs12813355	12	96036307	1	1	0	331521	0.000301639	0.000301639	0
rs80308988	12	96041386	1	1	0	331521	0.000301639	0.000301639	0
rs75420903	12	96041527	1	1	0	331521	0.000301639	0.000301639	0
rs77234226	12	96042973	1	1	0	331521	0.000301639	0.000301639	0
rs7962287	12	96043377	1	1	0	331521	0.000301639	0.000301639	0
rs73369490	12	96046090	1	1	0	331521	0.000301639	0.000301639	0
rs10859918	12	96046686	1	1	0	331521	0.000301639	0.000301639	0
rs11108170	12	96046725	1	1	0	331521	0.000301639	0.000301639	0
rs74745613	12	96046854	1	1	0	331521	0.000301639	0.000301639	0
rs7959749	12	96051177	1	1	0	331521	0.000301639	0.000301639	0
rs11108176	12	96052142	1	1	0	331521	0.000301639	0.000301639	0
rs1052651	12	96052721	1	1	0	331521	0.000301639	0.000301639	0
rs11108179	12	96055249	1	1	0	331521	0.000301639	0.000301639	0
rs10859921	12	96057123	1	1	0	331521	0.000301639	0.000301639	0
rs7315571	12	96058277	1	1	0	331521	0.000301639	0.000301639	0
rs73220352	12	96062399	1	1	0	331521	0.000301639	0.000301639	0
rs79927534	12	96065559	1	1	0	331521	0.000301639	0.000301639	0
rs78920805	12	96066092	1	1	0	331521	0.000301639	0.000301639	0
rs12814200	12	96066566	1	1	0	331521	0.000301639	0.000301639	0
rs11108186	12	96068352	1	1	0	331521	0.000301639	0.000301639	0
rs11108187	12	96068652	1	1	0	331521	0.000301639	0.000301639	0
rs1345539	12	96069517	1	1	0	331521	0.000301639	0.000301639	0
rs728661	12	96071320	1	1	0	331521	0.000301639	0.000301639	0
rs11108190	12	96071394	1	1	0	331521	0.000301639	0.000301639	0
rs78734480	12	96076350	1	1	0	331521	0.000301639	0.000301639	0
rs151087404	12	96077310	1	1	0	331521	0.000301639	0.000301639	0
rs17851048	12	96077312	1	1	0	331521	0.000301639	0.000301639	0
rs148907075	12	96077486	1	1	0	331521	0.000301639	0.000301639	0
rs117727388	12	96077822	1	1	0	331521	0.000301639	0.000301639	0
rs2468370	12	96083551	1	1	0	331521	0.000301639	0.000301639	0
rs17286105	12	96084323	1	1	0	331521	0.000301639	0.000301639	0
rs2468366	12	96087869	1	1	0	331521	0.000301639	0.000301639	0
rs7315564	12	96088304	1	1	0	331521	0.000301639	0.000301639	0
rs17286243	12	96088546	1	1	0	331521	0.000301639	0.000301639	0
rs12423171	12	96091058	1	1	0	331521	0.000301639	0.000301639	0
rs117012356	12	96093084	1	1	0	331521	0.000301639	0.000301639	0
rs76724323	12	96096424	1	1	0	331521	0.000301639	0.000301639	0
rs11108201	12	96096575	1	1	0	331521	0.000301639	0.000301639	0
rs79438228	12	96097492	1	1	0	331521	0.000301639	0.000301639	0
rs78771625	12	96098422	1	1	0	331521	0.000301639	0.000301639	0
rs10507057	12	96098455	1	1	0	331521	0.000301639	0.000301639	0
rs11108204	12	96101018	1	1	0	331521	0.000301639	0.000301639	0
rs2431012	12	96104461	1	1	0	331521	0.000301639	0.000301639	0
rs17287195	12	96108758	1	1	0	331521	0.000301639	0.000301639	0
rs73379003	12	96114872	1	1	0	331521	0.000301639	0.000301639	0
Affx-8748329	12	96115474	1	1	0	331521	0.000301639	0.000301639	0
rs10777721	12	96116953	1	1	0	331521	0.000301639	0.000301639	0
rs4762608	12	96119439	1	1	0	331521	0.000301639	0.000301639	0
rs76318579	12	96126968	1	1	0	331521	0.000301639	0.000301639	0
rs17024642	12	96128978	1	1	0	331521	0.000301639	0.000301639	0
rs17288108	12	96131895	1	1	0	331521	0.000301639	0.000301639	0
rs61938134	12	96132675	1	1	0	331521	0.000301639	0.000301639	0
rs11108227	12	96134001	1	1	0	331521	0.000301639	0.000301639	0
rs11108228	12	96134007	1	1	0	331521	0.000301639	0.000301639	0
rs79622854	12	96134073	1	1	0	331521	0.000301639	0.000301639	0
rs78105765	12	96134174	1	1	0	331521	0.000301639	0.000301639	0
rs12321507	12	96134818	1	1	0	331521	0.000301639	0.000301639	0
rs77649004	12	96135916	1	1	0	331521	0.000301639	0.000301639	0
rs10859930	12	96138257	1	1	0	331521	0.000301639	0.000301639	0
rs79741376	12	96138732	1	1	0	331521	0.000301639	0.000301639	0
rs74500701	12	96139671	1	1	0	331521	0.000301639	0.000301639	0
rs75496963	12	96139686	1	1	0	331521	0.000301639	0.000301639	0
rs77020210	12	96150670	1	1	0	331521	0.000301639	0.000301639	0
rs7955568	12	96154260	1	1	0	331521	0.000301639	0.000301639	0
rs7956096	12	96154795	1	1	0	331521	0.000301639	0.000301639	0
rs56847175	12	96155539	1	1	0	331521	0.000301639	0.000301639	0
rs11612530	12	96159659	1	1	0	331521	0.000301639	0.000301639	0
rs79609031	12	96160225	1	1	0	331521	0.000301639	0.000301639	0
rs12371229	12	96162740	1	1	0	331521	0.000301639	0.000301639	0
rs10777736	12	96166494	1	1	0	331521	0.000301639	0.000301639	0
rs73369333	12	96167185	1	1	0	331521	0.000301639	0.000301639	0
rs4432089	12	96177188	1	1	0	331521	0.000301639	0.000301639	0
rs4762623	12	96177988	1	1	0	331521	0.000301639	0.000301639	0
rs73369348	12	96179598	1	1	0	331521	0.000301639	0.000301639	0
rs73225775	12	96180385	1	1	0	331521	0.000301639	0.000301639	0
rs59294014	12	96180692	1	1	0	331521	0.000301639	0.000301639	0
rs140037942	12	96180994	1	1	0	331521	0.000301639	0.000301639	0
Affx-8749307	12	96181085	1	1	0	331521	0.000301639	0.000301639	0
rs34684875	12	96181228	1	1	0	331521	0.000301639	0.000301639	0
rs12307075	12	96182470	1	1	0	331521	0.000301639	0.000301639	0
rs75876365	12	96182636	1	1	0	331521	0.000301639	0.000301639	0
rs7139030	12	96185312	1	1	0	331521	0.000301639	0.000301639	0
rs17024694	12	96191113	1	1	0	331521	0.000301639	0.000301639	0
rs7297163	12	96191712	1	1	0	331521	0.000301639	0.000301639	0
rs7135797	12	96193034	1	1	0	331521	0.000301639	0.000301639	0
rs79052023	12	96201054	1	1	0	331521	0.000301639	0.000301639	0
rs11108277	12	96204323	1	1	0	331521	0.000301639	0.000301639	0
rs10859956	12	96204979	1	1	0	331521	0.000301639	0.000301639	0
rs73225779	12	96208270	1	1	0	331521	0.000301639	0.000301639	0
rs10859957	12	96209271	1	1	0	331521	0.000301639	0.000301639	0
rs6538675	12	96213505	1	1	0	331521	0.000301639	0.000301639	0
rs2060546	12	96215456	1	1	0	331521	0.000301639	0.000301639	0
rs1865737	12	96215828	1	1	0	331521	0.000301639	0.000301639	0
rs2043605	12	96218191	1	1	0	331521	0.000301639	0.000301639	0
rs9668927	12	96220766	1	1	0	331521	0.000301639	0.000301639	0
rs117608922	12	96221897	1	1	0	331521	0.000301639	0.000301639	0
rs10507062	12	96222568	1	1	0	331521	0.000301639	0.000301639	0
rs74863800	12	96226436	1	1	0	331521	0.000301639	0.000301639	0
rs80211447	12	96227781	1	1	0	331521	0.000301639	0.000301639	0
rs75380177	12	96228352	1	1	0	331521	0.000301639	0.000301639	0
rs79358863	12	96231729	1	1	0	331521	0.000301639	0.000301639	0
rs76523444	12	96232019	1	1	0	331521	0.000301639	0.000301639	0
rs58464308	12	96238299	1	1	0	331521	0.000301639	0.000301639	0
rs76926540	12	96240129	1	1	0	331521	0.000301639	0.000301639	0
rs76415780	12	96243051	1	1	0	331521	0.000301639	0.000301639	0
rs74239012	12	96243136	1	1	0	331521	0.000301639	0.000301639	0
rs4762630	12	96244409	1	1	0	331521	0.000301639	0.000301639	0
rs11108305	12	96245526	1	1	0	331521	0.000301639	0.000301639	0
rs4762247	12	96247316	1	1	0	331521	0.000301639	0.000301639	0
rs77416071	12	96248724	1	1	0	331521	0.000301639	0.000301639	0
rs4762631	12	96249476	1	1	0	331521	0.000301639	0.000301639	0
rs61541257	12	96255710	1	1	0	331521	0.000301639	0.000301639	0
rs74393306	12	96257060	1	1	0	331521	0.000301639	0.000301639	0
rs79405761	12	96257692	1	1	0	331521	0.000301639	0.000301639	0
rs58459759	12	96258520	1	1	0	331521	0.000301639	0.000301639	0
rs7957346	12	96260474	1	1	0	331521	0.000301639	0.000301639	0
rs7960706	12	96260947	1	1	0	331521	0.000301639	0.000301639	0
rs17310830	12	96262560	1	1	0	331521	0.000301639	0.000301639	0
rs7977565	12	96265482	1	1	0	331521	0.000301639	0.000301639	0
rs2117914	12	96266035	1	1	0	331521	0.000301639	0.000301639	0
Affx-80246353	12	96266041	1	1	0	331521	0.000301639	0.000301639	0
Affx-89025505	12	96266099	1	1	0	331521	0.000301639	0.000301639	0
Affx-80281700	12	96266109	1	1	0	331521	0.000301639	0.000301639	0
rs147823377	12	96266164	1	1	0	331521	0.000301639	0.000301639	0
rs55793243	12	96270455	1	1	0	331521	0.000301639	0.000301639	0
rs75200471	12	96270621	1	1	0	331521	0.000301639	0.000301639	0
rs1036429	12	96271428	1	1	0	331521	0.000301639	0.000301639	0
rs17370487	12	96272463	1	1	0	331521	0.000301639	0.000301639	0
Affx-89025484	12	96273519	1	1	0	331521	0.000301639	0.000301639	0
rs7301519	12	96280624	1	1	0	331521	0.000301639	0.000301639	0
rs75143514	12	96281291	1	1	0	331521	0.000301639	0.000301639	0
rs138378399	12	96282261	1	1	0	331521	0.000301639	0.000301639	0
rs60834030	12	96282569	1	1	0	331521	0.000301639	0.000301639	0
rs75611089	12	96283379	1	1	0	331521	0.000301639	0.000301639	0
rs6538681	12	96284650	1	1	0	331521	0.000301639	0.000301639	0
rs75535669	12	96285905	1	1	0	331521	0.000301639	0.000301639	0
rs11108320	12	96288585	1	1	0	331521	0.000301639	0.000301639	0
rs10859974	12	96288860	1	1	0	331521	0.000301639	0.000301639	0
Affx-80281704	12	96288881	1	1	0	331521	0.000301639	0.000301639	0
rs66864281	12	96289206	1	1	0	331521	0.000301639	0.000301639	0
rs76705729	12	96290167	1	1	0	331521	0.000301639	0.000301639	0
rs76939218	12	96290328	1	1	0	331521	0.000301639	0.000301639	0
rs56268711	12	96291661	1	1	0	331521	0.000301639	0.000301639	0
rs77484769	12	96291983	1	1	0	331521	0.000301639	0.000301639	0
rs75959092	12	96292170	1	1	0	331521	0.000301639	0.000301639	0
rs10859976	12	96294278	1	1	0	331521	0.000301639	0.000301639	0
rs79004187	12	96294289	1	1	0	331521	0.000301639	0.000301639	0
rs117230944	12	96296315	1	1	0	331521	0.000301639	0.000301639	0
rs61584320	12	96296392	1	1	0	331521	0.000301639	0.000301639	0
rs75335372	12	96297357	1	1	0	331521	0.000301639	0.000301639	0
Affx-80281707	12	96300228	1	1	0	331521	0.000301639	0.000301639	0
rs75969765	12	96304720	1	1	0	331521	0.000301639	0.000301639	0
rs56028814	12	96305115	1	1	0	331521	0.000301639	0.000301639	0
rs11615470	12	96307670	1	1	0	331521	0.000301639	0.000301639	0
rs79144856	12	96308017	1	1	0	331521	0.000301639	0.000301639	0
rs76474563	12	96308251	1	1	0	331521	0.000301639	0.000301639	0
rs17370758	12	96308801	1	1	0	331521	0.000301639	0.000301639	0
rs73231441	12	96309205	1	1	0	331521	0.000301639	0.000301639	0
rs12368787	12	96312686	1	1	0	331521	0.000301639	0.000301639	0
rs11108336	12	96316372	1	1	0	331521	0.000301639	0.000301639	0
rs7965888	12	96317224	1	1	0	331521	0.000301639	0.000301639	0
rs113235451	12	96323436	1	1	0	331521	0.000301639	0.000301639	0
rs11837453	12	96325855	1	1	0	331521	0.000301639	0.000301639	0
rs56125346	12	96327407	1	1	0	331521	0.000301639	0.000301639	0
rs75683420	12	96329056	1	1	0	331521	0.000301639	0.000301639	0
rs78047327	12	96333513	1	1	0	331521	0.000301639	0.000301639	0
rs117599264	12	96334255	1	1	0	331521	0.000301639	0.000301639	0
rs116050727	12	96334292	1	1	0	331521	0.000301639	0.000301639	0
rs7955450	12	96337183	1	1	0	331521	0.000301639	0.000301639	0
rs1982138	12	96346594	1	1	0	331521	0.000301639	0.000301639	0
rs143138689	12	96350612	1	1	0	331521	0.000301639	0.000301639	0
Affx-89017904	12	96354251	1	1	0	331521	0.000301639	0.000301639	0
rs184499535	12	96354264	1	1	0	331521	0.000301639	0.000301639	0
rs117157837	12	96355661	1	1	0	331521	0.000301639	0.000301639	0
rs80327481	12	96356280	1	1	0	331521	0.000301639	0.000301639	0
Affx-52327816	12	96356282	1	1	0	331521	0.000301639	0.000301639	0
rs77883429	12	96358215	1	1	0	331521	0.000301639	0.000301639	0
rs4762657	12	96359301	1	1	0	331521	0.000301639	0.000301639	0
rs146251081	12	96360132	1	1	0	331521	0.000301639	0.000301639	0
rs17024904	12	96360172	1	1	0	331521	0.000301639	0.000301639	0
rs151279149	12	96360285	1	1	0	331521	0.000301639	0.000301639	0
rs141724326	12	96360286	1	1	0	331521	0.000301639	0.000301639	0
rs10507068	12	96360473	1	1	0	331521	0.000301639	0.000301639	0
Affx-89025472	12	96361650	1	1	0	331521	0.000301639	0.000301639	0
rs58643804	12	96366072	1	1	0	331521	0.000301639	0.000301639	0
rs3812807	12	96366511	1	1	0	331521	0.000301639	0.000301639	0
Affx-35777219	12	96367393	1	1	0	331521	0.000301639	0.000301639	0
rs117562170	12	96367480	1	1	0	331521	0.000301639	0.000301639	0
rs2230885	12	96367900	1	1	0	331521	0.000301639	0.000301639	0
rs2068662	12	96368255	1	1	0	331521	0.000301639	0.000301639	0
rs143935341	12	96370247	1	1	0	331521	0.000301639	0.000301639	0
rs141674733	12	96370415	1	1	0	331521	0.000301639	0.000301639	0
rs10777764	12	96371005	1	1	0	331521	0.000301639	0.000301639	0
rs61937878	12	96371731	1	1	0	331521	0.000301639	0.000301639	0
rs200270904	12	96371793	1	1	0	331521	0.000301639	0.000301639	0
rs75099937	12	96372058	1	1	0	331521	0.000301639	0.000301639	0
rs7137747	12	96373230	1	1	0	331521	0.000301639	0.000301639	0
rs145015386	12	96374333	1	1	0	331521	0.000301639	0.000301639	0
rs141635447	12	96374381	1	1	0	331521	0.000301639	0.000301639	0
rs7297245	12	96374614	1	1	0	331521	0.000301639	0.000301639	0
rs10859995	12	96375682	1	1	0	331521	0.000301639	0.000301639	0
rs141634423	12	96377687	4	1	3	331518	0.00120656	0.000301639	0.000904917
rs117991621	12	96379884	4	1	3	331518	0.00120656	0.000301639	0.000904917
rs181887143	12	96379914	4	1	3	331518	0.00120656	0.000301639	0.000904917
Affx-80281710	12	96380846	4	1	3	331518	0.00120656	0.000301639	0.000904917
rs34457757	12	96380932	4	1	3	331518	0.00120656	0.000301639	0.000904917
Affx-89023138	12	96380956	4	1	3	331518	0.00120656	0.000301639	0.000904917
Affx-52327818	12	96381983	4	1	3	331518	0.00120656	0.000301639	0.000904917
rs10745747	12	96384031	5	1	4	331517	0.0015082	0.000301639	0.00120656
rs57822148	12	96384139	5	1	4	331517	0.0015082	0.000301639	0.00120656
rs140891326	12	96384185	5	1	4	331517	0.0015082	0.000301639	0.00120656
rs36014288	12	96384249	5	1	4	331517	0.0015082	0.000301639	0.00120656
rs149004222	12	96386479	5	1	4	331517	0.0015082	0.000301639	0.00120656
Affx-89013688	12	96387244	5	1	4	331517	0.0015082	0.000301639	0.00120656
rs76340566	12	96387328	5	1	4	331517	0.0015082	0.000301639	0.00120656
rs17024986	12	96388083	5	1	4	331517	0.0015082	0.000301639	0.00120656
rs143854097	12	96388590	5	1	4	331517	0.0015082	0.000301639	0.00120656
Affx-89013282	12	96388721	5	1	4	331517	0.0015082	0.000301639	0.00120656
rs142371886	12	96388732	5	1	4	331517	0.0015082	0.000301639	0.00120656
rs4762264	12	96389103	5	1	4	331517	0.0015082	0.000301639	0.00120656
rs118085647	12	96389990	5	1	4	331517	0.0015082	0.000301639	0.00120656
rs74620184	12	96390890	5	1	4	331517	0.0015082	0.000301639	0.00120656
rs79711511	12	96391363	5	1	4	331517	0.0015082	0.000301639	0.00120656
rs79444767	12	96391652	5	1	4	331517	0.0015082	0.000301639	0.00120656
rs11835389	12	96391993	5	1	4	331517	0.0015082	0.000301639	0.00120656
rs11837995	12	96392257	5	1	4	331517	0.0015082	0.000301639	0.00120656
rs12302993	12	96393261	5	1	4	331517	0.0015082	0.000301639	0.00120656
rs17025016	12	96393496	5	1	4	331517	0.0015082	0.000301639	0.00120656
Affx-89007051	12	96394799	5	1	4	331517	0.0015082	0.000301639	0.00120656
Affx-80281712	12	96396732	5	1	4	331517	0.0015082	0.000301639	0.00120656
rs77264080	12	96398777	5	1	4	331517	0.0015082	0.000301639	0.00120656
rs2072510	12	96403199	5	1	4	331517	0.0015082	0.000301639	0.00120656
rs61054267	12	96405906	5	1	4	331517	0.0015082	0.000301639	0.00120656
Affx-80281714	12	96409416	5	1	4	331517	0.0015082	0.000301639	0.00120656
rs117464260	12	96421569	2	1	1	331520	0.000603278	0.000301639	0.000301639
rs2660893	12	96421921	2	1	1	331520	0.000603278	0.000301639	0.000301639
rs143721623	12	96422843	2	1	1	331520	0.000603278	0.000301639	0.000301639
Affx-8753077	12	96429226	1	1	0	331521	0.000301639	0.000301639	0
rs151319000	12	96429795	1	1	0	331521	0.000301639	0.000301639	0
rs2540479	12	96435239	1	1	0	331521	0.000301639	0.000301639	0
rs146577025	12	96435711	1	1	0	331521	0.000301639	0.000301639	0
rs2540477	12	96437554	1	1	0	331521	0.000301639	0.000301639	0
rs2660845	12	96438553	1	1	0	331521	0.000301639	0.000301639	0
rs2660848	12	96440613	1	1	0	331521	0.000301639	0.000301639	0
rs116883244	12	96440950	1	1	0	331521	0.000301639	0.000301639	0
rs76429618	12	96441222	1	1	0	331521	0.000301639	0.000301639	0
rs75436485	12	96442525	1	1	0	331521	0.000301639	0.000301639	0
rs76435919	12	96445364	1	1	0	331521	0.000301639	0.000301639	0
rs12579486	12	96446216	1	1	0	331521	0.000301639	0.000301639	0
rs2660888	12	96451687	1	1	0	331521	0.000301639	0.000301639	0
rs77883928	12	96454503	1	1	0	331521	0.000301639	0.000301639	0
rs76774859	12	96456043	1	1	0	331521	0.000301639	0.000301639	0
rs759394	12	96459342	1	1	0	331521	0.000301639	0.000301639	0
rs10492225	12	96461306	1	1	0	331521	0.000301639	0.000301639	0
rs7306046	12	96464620	1	1	0	331521	0.000301639	0.000301639	0
rs77583981	12	96473904	1	1	0	331521	0.000301639	0.000301639	0
rs2660869	12	96479267	1	1	0	331521	0.000301639	0.000301639	0
rs61938795	12	96486620	1	1	0	331521	0.000301639	0.000301639	0
rs2540513	12	96492448	1	1	0	331521	0.000301639	0.000301639	0
rs118180278	12	96492561	1	1	0	331521	0.000301639	0.000301639	0
rs11108416	12	96498151	1	1	0	331521	0.000301639	0.000301639	0
rs2660863	12	96501748	1	1	0	331521	0.000301639	0.000301639	0
rs78845940	12	96502069	1	1	0	331521	0.000301639	0.000301639	0
rs2660862	12	96502129	1	1	0	331521	0.000301639	0.000301639	0
rs75747475	12	96506861	1	1	0	331521	0.000301639	0.000301639	0
rs4762133	12	96507755	1	1	0	331521	0.000301639	0.000301639	0
rs61938806	12	96508826	1	1	0	331521	0.000301639	0.000301639	0
rs256190	12	96510581	1	1	0	331521	0.000301639	0.000301639	0
rs112590325	12	96515297	1	1	0	331521	0.000301639	0.000301639	0
rs34135218	12	96516964	1	1	0	331521	0.000301639	0.000301639	0
rs17025212	12	96521101	1	1	0	331521	0.000301639	0.000301639	0
rs79175461	12	96521387	1	1	0	331521	0.000301639	0.000301639	0
rs1861296	12	96521506	1	1	0	331521	0.000301639	0.000301639	0
rs7316416	12	96522727	1	1	0	331521	0.000301639	0.000301639	0
rs888016	12	96524773	1	1	0	331521	0.000301639	0.000301639	0
rs61938831	12	96527970	1	1	0	331521	0.000301639	0.000301639	0
rs11108429	12	96528235	1	1	0	331521	0.000301639	0.000301639	0
rs78794884	12	96529796	0	0	0	331552	0	0	0
rs7301487	12	96531464	1	1	0	331521	0.000301639	0.000301639	0
rs78444873	12	96536025	1	1	0	331521	0.000301639	0.000301639	0
rs17679347	12	96538924	1	1	0	331521	0.000301639	0.000301639	0
rs73220055	12	96541397	1	1	0	331521	0.000301639	0.000301639	0
rs78190058	12	96543125	1	1	0	331521	0.000301639	0.000301639	0
rs256177	12	96546049	1	1	0	331521	0.000301639	0.000301639	0
rs75491651	12	96546238	1	1	0	331521	0.000301639	0.000301639	0
rs256175	12	96547502	1	1	0	331521	0.000301639	0.000301639	0
rs117041812	12	96549225	1	1	0	331521	0.000301639	0.000301639	0
rs256199	12	96549634	1	1	0	331521	0.000301639	0.000301639	0
rs78296596	12	96549988	1	1	0	331521	0.000301639	0.000301639	0
rs56078321	12	96551188	1	1	0	331521	0.000301639	0.000301639	0
rs34602	12	96556961	1	1	0	331521	0.000301639	0.000301639	0
rs17025259	12	96559666	1	1	0	331521	0.000301639	0.000301639	0
rs77512768	12	96560273	1	1	0	331521	0.000301639	0.000301639	0
rs10492224	12	96561741	1	1	0	331521	0.000301639	0.000301639	0
rs117779684	12	96580772	1	1	0	331521	0.000301639	0.000301639	0
rs117333234	12	96581717	1	1	0	331521	0.000301639	0.000301639	0
rs61938844	12	96583858	1	1	0	331521	0.000301639	0.000301639	0
rs2193762	12	96592673	1	1	0	331521	0.000301639	0.000301639	0
rs79849883	12	96605705	1	1	0	331521	0.000301639	0.000301639	0
rs11614065	12	96606954	1	1	0	331521	0.000301639	0.000301639	0
rs4762285	12	96613764	1	1	0	331521	0.000301639	0.000301639	0
rs2268507	12	96614125	1	1	0	331521	0.000301639	0.000301639	0
rs76304545	12	96616435	1	1	0	331521	0.000301639	0.000301639	0
rs6538703	12	96624299	1	1	0	331521	0.000301639	0.000301639	0
rs34442510	12	96625026	1	1	0	331521	0.000301639	0.000301639	0
rs78638698	12	96628707	1	1	0	331521	0.000301639	0.000301639	0
rs2300551	12	96635889	1	1	0	331521	0.000301639	0.000301639	0
rs3782563	12	96639739	1	1	0	331521	0.000301639	0.000301639	0
rs140037312	12	96640857	1	1	0	331521	0.000301639	0.000301639	0
rs35332676	12	96641016	1	1	0	331521	0.000301639	0.000301639	0
rs118124881	12	96641121	1	1	0	331521	0.000301639	0.000301639	0
rs28444655	12	96641188	1	1	0	331521	0.000301639	0.000301639	0
rs76585690	12	96647684	1	1	0	331521	0.000301639	0.000301639	0
rs117264861	12	96650965	1	1	0	331521	0.000301639	0.000301639	0
rs11108447	12	96651079	1	1	0	331521	0.000301639	0.000301639	0
rs2032774	12	96651259	1	1	0	331521	0.000301639	0.000301639	0
rs117408928	12	96658629	1	1	0	331521	0.000301639	0.000301639	0
rs75958097	12	96660985	1	1	0	331521	0.000301639	0.000301639	0
rs71460337	12	96666432	1	1	0	331521	0.000301639	0.000301639	0
rs117558580	12	96666952	1	1	0	331521	0.000301639	0.000301639	0
rs201367937	12	96674555	1	1	0	331521	0.000301639	0.000301639	0
Affx-80246374	12	96674585	1	1	0	331521	0.000301639	0.000301639	0
rs7975426	12	96676057	1	1	0	331521	0.000301639	0.000301639	0
rs35751611	12	96676330	1	1	0	331521	0.000301639	0.000301639	0
rs77728147	12	96677824	1	1	0	331521	0.000301639	0.000301639	0
rs79926070	12	96687857	1	1	0	331521	0.000301639	0.000301639	0
rs11108458	12	96697974	1	1	0	331521	0.000301639	0.000301639	0
rs199589389	12	96704830	1	1	0	331521	0.000301639	0.000301639	0
rs117516948	12	96709447	1	1	0	331521	0.000301639	0.000301639	0
rs10777784	12	96716063	3	1	2	331519	0.000904917	0.000301639	0.000603278
rs2165238	12	96717392	3	1	2	331519	0.000904917	0.000301639	0.000603278
rs111604996	12	96720751	3	1	2	331519	0.000904917	0.000301639	0.000603278
rs117553856	12	96736087	0	0	0	331552	0	0	0
rs55813033	12	96751595	4	2	2	331518	0.00120656	0.000603278	0.000603278
rs55808826	12	96760232	4	2	2	331518	0.00120656	0.000603278	0.000603278
rs73235113	12	96761827	4	2	2	331518	0.00120656	0.000603278	0.000603278
rs17025377	12	96764038	4	2	2	331518	0.00120656	0.000603278	0.000603278
rs117159644	12	96771371	4	2	2	331518	0.00120656	0.000603278	0.000603278
rs4237906	12	96789609	4	2	2	331518	0.00120656	0.000603278	0.000603278
rs11614799	12	96801993	5	3	2	331517	0.0015082	0.000904917	0.000603278
rs11108492	12	96802967	5	3	2	331517	0.0015082	0.000904917	0.000603278
rs78066604	12	96803749	5	3	2	331517	0.0015082	0.000904917	0.000603278
rs12231846	12	96804097	5	3	2	331517	0.0015082	0.000904917	0.000603278
rs11108494	12	96805955	5	3	2	331517	0.0015082	0.000904917	0.000603278
rs11108495	12	96807917	5	3	2	331517	0.0015082	0.000904917	0.000603278
rs7132619	12	96809924	5	3	2	331517	0.0015082	0.000904917	0.000603278
rs35136470	12	96810612	5	3	2	331517	0.0015082	0.000904917	0.000603278
rs7304724	12	96813907	5	3	2	331517	0.0015082	0.000904917	0.000603278
rs74622270	12	96816730	5	3	2	331517	0.0015082	0.000904917	0.000603278
rs79363151	12	96817059	5	3	2	331517	0.0015082	0.000904917	0.000603278
rs2028385	12	96817422	5	3	2	331517	0.0015082	0.000904917	0.000603278
rs11108500	12	96819204	5	3	2	331517	0.0015082	0.000904917	0.000603278
rs71460351	12	96819423	5	3	2	331517	0.0015082	0.000904917	0.000603278
rs7957408	12	96821296	5	3	2	331517	0.0015082	0.000904917	0.000603278
rs117251328	12	96823132	5	3	2	331517	0.0015082	0.000904917	0.000603278
rs75152930	12	96824139	0	0	0	331552	0	0	0
rs73235140	12	96828112	5	3	2	331517	0.0015082	0.000904917	0.000603278
rs74712095	12	96830247	0	0	0	331552	0	0	0
rs17025408	12	96831209	5	3	2	331517	0.0015082	0.000904917	0.000603278
rs35423473	12	96839993	4	3	1	331518	0.00120656	0.000904917	0.000301639
rs34426264	12	96840414	4	3	1	331518	0.00120656	0.000904917	0.000301639
rs4762303	12	96846372	4	3	1	331518	0.00120656	0.000904917	0.000301639
rs11613511	12	96846880	4	3	1	331518	0.00120656	0.000904917	0.000301639
rs41360344	12	96850809	4	3	1	331518	0.00120656	0.000904917	0.000301639
rs7136467	12	96851549	4	3	1	331518	0.00120656	0.000904917	0.000301639
rs78060992	12	96857112	4	3	1	331518	0.00120656	0.000904917	0.000301639
rs12423247	12	96858362	4	3	1	331518	0.00120656	0.000904917	0.000301639
rs11108532	12	96865807	4	3	1	331518	0.00120656	0.000904917	0.000301639
rs7959311	12	96869737	4	3	1	331518	0.00120656	0.000904917	0.000301639
rs74478087	12	96870960	4	3	1	331518	0.00120656	0.000904917	0.000301639
rs3858656	12	96880553	4	3	1	331518	0.00120656	0.000904917	0.000301639
rs117115963	12	96883627	4	3	1	331518	0.00120656	0.000904917	0.000301639
rs113581949	12	96895561	4	3	1	331518	0.00120656	0.000904917	0.000301639
rs77407708	12	96896410	4	3	1	331518	0.00120656	0.000904917	0.000301639
rs41322846	12	96904105	4	3	1	331518	0.00120656	0.000904917	0.000301639
rs7308077	12	96907972	5	4	1	331517	0.0015082	0.00120656	0.000301639
rs10507072	12	96915152	5	4	1	331517	0.0015082	0.00120656	0.000301639
rs73235078	12	96927637	5	4	1	331517	0.0015082	0.00120656	0.000301639
rs2160501	12	96927972	5	4	1	331517	0.0015082	0.00120656	0.000301639
rs76767300	12	96928024	5	4	1	331517	0.0015082	0.00120656	0.000301639
rs7980921	12	96935879	5	4	1	331517	0.0015082	0.00120656	0.000301639
rs61940405	12	96938125	5	4	1	331517	0.0015082	0.00120656	0.000301639
rs10777800	12	96942299	5	4	1	331517	0.0015082	0.00120656	0.000301639
rs74611323	12	96946730	5	4	1	331517	0.0015082	0.00120656	0.000301639
rs74347503	12	96949772	5	4	1	331517	0.0015082	0.00120656	0.000301639
rs12297759	12	96951808	5	4	1	331517	0.0015082	0.00120656	0.000301639
rs61940438	12	96964170	5	4	1	331517	0.0015082	0.00120656	0.000301639
rs2368079	12	96965215	5	4	1	331517	0.0015082	0.00120656	0.000301639
rs17025572	12	96974751	5	4	1	331517	0.0015082	0.00120656	0.000301639
rs73237132	12	96979616	5	4	1	331517	0.0015082	0.00120656	0.000301639
rs815894	12	96989344	5	4	1	331517	0.0015082	0.00120656	0.000301639
rs815886	12	96999128	5	4	1	331517	0.0015082	0.00120656	0.000301639
rs815872	12	97015066	5	4	1	331517	0.0015082	0.00120656	0.000301639
rs75433486	12	97015205	5	4	1	331517	0.0015082	0.00120656	0.000301639
Affx-8761367	12	97021269	5	4	1	331517	0.0015082	0.00120656	0.000301639
rs118003115	12	97038879	5	4	1	331517	0.0015082	0.00120656	0.000301639
Affx-8761686	12	97045196	5	4	1	331517	0.0015082	0.00120656	0.000301639
rs74447642	12	97045481	5	4	1	331517	0.0015082	0.00120656	0.000301639
rs77667488	12	97048528	5	4	1	331517	0.0015082	0.00120656	0.000301639
rs11108625	12	97053902	5	4	1	331517	0.0015082	0.00120656	0.000301639
rs7131786	12	97053965	5	4	1	331517	0.0015082	0.00120656	0.000301639
rs1421412	12	97056824	5	4	1	331517	0.0015082	0.00120656	0.000301639
rs117845206	12	97063015	5	4	1	331517	0.0015082	0.00120656	0.000301639
rs118156566	12	97063363	5	4	1	331517	0.0015082	0.00120656	0.000301639
rs6538732	12	97064014	5	4	1	331517	0.0015082	0.00120656	0.000301639
rs56412769	12	97066586	5	4	1	331517	0.0015082	0.00120656	0.000301639
rs79013200	12	97066699	5	4	1	331517	0.0015082	0.00120656	0.000301639
rs10860063	12	97067277	5	4	1	331517	0.0015082	0.00120656	0.000301639
rs17025708	12	97071560	5	4	1	331517	0.0015082	0.00120656	0.000301639
rs117560547	12	97074137	5	4	1	331517	0.0015082	0.00120656	0.000301639
rs11613938	12	97088928	5	4	1	331517	0.0015082	0.00120656	0.000301639
rs1420646	12	97095448	5	4	1	331517	0.0015082	0.00120656	0.000301639
rs7968231	12	97102578	5	4	1	331517	0.0015082	0.00120656	0.000301639
rs61939395	12	97108693	5	4	1	331517	0.0015082	0.00120656	0.000301639
rs10745770	12	97109289	5	4	1	331517	0.0015082	0.00120656	0.000301639
rs10860073	12	97114231	5	4	1	331517	0.0015082	0.00120656	0.000301639
rs186759289	12	97130582	5	4	1	331517	0.0015082	0.00120656	0.000301639
rs11108666	12	97134202	5	4	1	331517	0.0015082	0.00120656	0.000301639
rs7978894	12	97136218	5	4	1	331517	0.0015082	0.00120656	0.000301639
rs1990828	12	97136239	5	4	1	331517	0.0015082	0.00120656	0.000301639
rs75565777	12	97153533	5	4	1	331517	0.0015082	0.00120656	0.000301639
rs12581184	12	97157933	5	4	1	331517	0.0015082	0.00120656	0.000301639
rs10777815	12	97167292	5	4	1	331517	0.0015082	0.00120656	0.000301639
rs35435570	12	97174817	5	4	1	331517	0.0015082	0.00120656	0.000301639
rs75594851	12	97193367	5	4	1	331517	0.0015082	0.00120656	0.000301639
rs76771851	12	97201539	5	4	1	331517	0.0015082	0.00120656	0.000301639
rs111783731	12	97204214	5	4	1	331517	0.0015082	0.00120656	0.000301639
rs6538743	12	97205338	5	4	1	331517	0.0015082	0.00120656	0.000301639
rs78490816	12	97205642	5	4	1	331517	0.0015082	0.00120656	0.000301639
rs11108714	12	97225035	5	4	1	331517	0.0015082	0.00120656	0.000301639
rs7138099	12	97228035	5	4	1	331517	0.0015082	0.00120656	0.000301639
rs75144666	12	97230424	5	4	1	331517	0.0015082	0.00120656	0.000301639
rs7136658	12	97231171	5	4	1	331517	0.0015082	0.00120656	0.000301639
rs79721433	12	97231553	5	4	1	331517	0.0015082	0.00120656	0.000301639
rs78553734	12	97234690	5	4	1	331517	0.0015082	0.00120656	0.000301639
rs34492	12	97262703	5	4	1	331517	0.0015082	0.00120656	0.000301639
rs12319243	12	97288094	5	4	1	331517	0.0015082	0.00120656	0.000301639
rs117291911	12	97300483	5	4	1	331517	0.0015082	0.00120656	0.000301639
rs6538752	12	97302313	5	4	1	331517	0.0015082	0.00120656	0.000301639
rs7977313	12	97305338	5	4	1	331517	0.0015082	0.00120656	0.000301639
Affx-80281720	12	97311409	5	4	1	331517	0.0015082	0.00120656	0.000301639
rs144154513	12	97328755	5	4	1	331517	0.0015082	0.00120656	0.000301639
rs73226537	12	97330303	5	4	1	331517	0.0015082	0.00120656	0.000301639
rs139965273	12	97330474	5	4	1	331517	0.0015082	0.00120656	0.000301639
rs11108742	12	97342196	5	4	1	331517	0.0015082	0.00120656	0.000301639
rs17747759	12	97342589	5	4	1	331517	0.0015082	0.00120656	0.000301639
rs73226545	12	97348769	5	4	1	331517	0.0015082	0.00120656	0.000301639
rs75026370	12	97349366	5	4	1	331517	0.0015082	0.00120656	0.000301639
rs12372108	12	97357224	5	4	1	331517	0.0015082	0.00120656	0.000301639
rs61938402	12	97363029	5	4	1	331517	0.0015082	0.00120656	0.000301639
rs7953533	12	97364347	5	4	1	331517	0.0015082	0.00120656	0.000301639
rs75657230	12	97365718	5	4	1	331517	0.0015082	0.00120656	0.000301639
rs7312081	12	97366544	5	4	1	331517	0.0015082	0.00120656	0.000301639
rs78777151	12	97367815	5	4	1	331517	0.0015082	0.00120656	0.000301639
rs73370567	12	97368608	5	4	1	331517	0.0015082	0.00120656	0.000301639
rs77422109	12	97369332	5	4	1	331517	0.0015082	0.00120656	0.000301639
rs75518928	12	97369918	5	4	1	331517	0.0015082	0.00120656	0.000301639
rs117038654	12	97370334	5	4	1	331517	0.0015082	0.00120656	0.000301639
rs80000632	12	97373738	5	4	1	331517	0.0015082	0.00120656	0.000301639
rs10860113	12	97374049	5	4	1	331517	0.0015082	0.00120656	0.000301639
rs12581358	12	97380376	5	4	1	331517	0.0015082	0.00120656	0.000301639
rs7962309	12	97384023	5	4	1	331517	0.0015082	0.00120656	0.000301639
rs78367878	12	97401582	5	4	1	331517	0.0015082	0.00120656	0.000301639
rs11108762	12	97401896	5	4	1	331517	0.0015082	0.00120656	0.000301639
rs2371356	12	97404972	5	4	1	331517	0.0015082	0.00120656	0.000301639
rs112441655	12	97405652	5	4	1	331517	0.0015082	0.00120656	0.000301639
rs117012263	12	97407468	5	4	1	331517	0.0015082	0.00120656	0.000301639
rs78332579	12	97408540	5	4	1	331517	0.0015082	0.00120656	0.000301639
rs7306031	12	97409380	5	4	1	331517	0.0015082	0.00120656	0.000301639
rs79014135	12	97416838	5	4	1	331517	0.0015082	0.00120656	0.000301639
rs17026197	12	97419114	5	4	1	331517	0.0015082	0.00120656	0.000301639
rs117095625	12	97419425	5	4	1	331517	0.0015082	0.00120656	0.000301639
rs76460054	12	97419757	5	4	1	331517	0.0015082	0.00120656	0.000301639
rs78498656	12	97425181	5	4	1	331517	0.0015082	0.00120656	0.000301639
rs11613367	12	97429420	5	4	1	331517	0.0015082	0.00120656	0.000301639
rs74318721	12	97429607	5	4	1	331517	0.0015082	0.00120656	0.000301639
rs112411519	12	97430164	5	4	1	331517	0.0015082	0.00120656	0.000301639
rs6538761	12	97434220	5	4	1	331517	0.0015082	0.00120656	0.000301639
rs7138927	12	97435991	5	4	1	331517	0.0015082	0.00120656	0.000301639
rs80021953	12	97436142	5	4	1	331517	0.0015082	0.00120656	0.000301639
rs11609888	12	97437747	5	4	1	331517	0.0015082	0.00120656	0.000301639
rs11611275	12	97441696	5	4	1	331517	0.0015082	0.00120656	0.000301639
rs11108775	12	97443339	5	4	1	331517	0.0015082	0.00120656	0.000301639
rs112730166	12	97443615	5	4	1	331517	0.0015082	0.00120656	0.000301639
rs117263018	12	97445226	5	4	1	331517	0.0015082	0.00120656	0.000301639
rs7314470	12	97446141	5	4	1	331517	0.0015082	0.00120656	0.000301639
rs17749843	12	97469268	5	4	1	331517	0.0015082	0.00120656	0.000301639
rs61939968	12	97472265	5	4	1	331517	0.0015082	0.00120656	0.000301639
rs112164255	12	97477577	5	4	1	331517	0.0015082	0.00120656	0.000301639
rs117103358	12	97479935	5	4	1	331517	0.0015082	0.00120656	0.000301639
rs6538771	12	97480654	5	4	1	331517	0.0015082	0.00120656	0.000301639
rs61941668	12	97484901	5	4	1	331517	0.0015082	0.00120656	0.000301639
rs718524	12	97491461	5	4	1	331517	0.0015082	0.00120656	0.000301639
rs983679	12	97494701	5	4	1	331517	0.0015082	0.00120656	0.000301639
rs78917166	12	97494878	5	4	1	331517	0.0015082	0.00120656	0.000301639
rs116841020	12	97495591	5	4	1	331517	0.0015082	0.00120656	0.000301639
rs7979001	12	97506357	5	4	1	331517	0.0015082	0.00120656	0.000301639
rs12184503	12	97514706	5	4	1	331517	0.0015082	0.00120656	0.000301639
rs2216295	12	97523530	5	4	1	331517	0.0015082	0.00120656	0.000301639
rs73230275	12	97527347	0	0	0	331552	0	0	0
rs11108837	12	97531465	5	4	1	331517	0.0015082	0.00120656	0.000301639
rs73230281	12	97537367	5	4	1	331517	0.0015082	0.00120656	0.000301639
rs12425918	12	97543280	5	4	1	331517	0.0015082	0.00120656	0.000301639
rs12316985	12	97544225	5	4	1	331517	0.0015082	0.00120656	0.000301639
rs11608953	12	97550200	5	4	1	331517	0.0015082	0.00120656	0.000301639
rs79093853	12	97562657	4	3	1	331518	0.00120656	0.000904917	0.000301639
rs117561600	12	97575703	4	3	1	331518	0.00120656	0.000904917	0.000301639
rs142607177	12	97579697	4	3	1	331518	0.00120656	0.000904917	0.000301639
rs116875832	12	97587412	4	3	1	331518	0.00120656	0.000904917	0.000301639
rs17026630	12	97588173	4	3	1	331518	0.00120656	0.000904917	0.000301639
rs73232570	12	97591525	4	3	1	331518	0.00120656	0.000904917	0.000301639
rs1016776	12	97593496	4	3	1	331518	0.00120656	0.000904917	0.000301639
rs17026639	12	97593784	4	3	1	331518	0.00120656	0.000904917	0.000301639
rs4762373	12	97595484	4	3	1	331518	0.00120656	0.000904917	0.000301639
rs55704369	12	97596534	4	3	1	331518	0.00120656	0.000904917	0.000301639
rs78039058	12	97612506	4	3	1	331518	0.00120656	0.000904917	0.000301639
rs185456759	12	97613664	4	3	1	331518	0.00120656	0.000904917	0.000301639
rs79284840	12	97615071	4	3	1	331518	0.00120656	0.000904917	0.000301639
rs117586401	12	97617906	4	3	1	331518	0.00120656	0.000904917	0.000301639
rs117223955	12	97625534	4	3	1	331518	0.00120656	0.000904917	0.000301639
rs12230035	12	97636923	4	3	1	331518	0.00120656	0.000904917	0.000301639
rs1012315	12	97639144	4	3	1	331518	0.00120656	0.000904917	0.000301639
rs10128869	12	97645556	4	3	1	331518	0.00120656	0.000904917	0.000301639
rs11609353	12	97660291	4	3	1	331518	0.00120656	0.000904917	0.000301639
rs79401334	12	97663718	4	3	1	331518	0.00120656	0.000904917	0.000301639
rs12366676	12	97666452	4	3	1	331518	0.00120656	0.000904917	0.000301639
rs759471	12	97672354	4	3	1	331518	0.00120656	0.000904917	0.000301639
rs10161334	12	97673406	4	3	1	331518	0.00120656	0.000904917	0.000301639
rs12827260	12	97681974	4	3	1	331518	0.00120656	0.000904917	0.000301639
rs2888124	12	97682011	4	3	1	331518	0.00120656	0.000904917	0.000301639
rs73378651	12	97684605	4	3	1	331518	0.00120656	0.000904917	0.000301639
rs60476107	12	97684882	4	3	1	331518	0.00120656	0.000904917	0.000301639
rs2111027	12	97685057	4	3	1	331518	0.00120656	0.000904917	0.000301639
rs11108961	12	97685197	4	3	1	331518	0.00120656	0.000904917	0.000301639
rs1861476	12	97686246	4	3	1	331518	0.00120656	0.000904917	0.000301639
rs66496805	12	97689342	4	3	1	331518	0.00120656	0.000904917	0.000301639
rs34373275	12	97689641	4	3	1	331518	0.00120656	0.000904917	0.000301639
rs10777845	12	97689768	4	3	1	331518	0.00120656	0.000904917	0.000301639
rs79030068	12	97691687	4	3	1	331518	0.00120656	0.000904917	0.000301639
rs80114220	12	97694801	4	3	1	331518	0.00120656	0.000904917	0.000301639
rs111415074	12	97697241	4	3	1	331518	0.00120656	0.000904917	0.000301639
rs34230992	12	97703885	4	3	1	331518	0.00120656	0.000904917	0.000301639
rs79167064	12	97704479	4	3	1	331518	0.00120656	0.000904917	0.000301639
rs73235943	12	97709900	4	3	1	331518	0.00120656	0.000904917	0.000301639
rs257960	12	97713559	4	3	1	331518	0.00120656	0.000904917	0.000301639
rs76337060	12	97715008	4	3	1	331518	0.00120656	0.000904917	0.000301639
rs75045972	12	97716741	4	3	1	331518	0.00120656	0.000904917	0.000301639
rs1558729	12	97718018	4	3	1	331518	0.00120656	0.000904917	0.000301639
rs257949	12	97719283	4	3	1	331518	0.00120656	0.000904917	0.000301639
rs257945	12	97720902	4	3	1	331518	0.00120656	0.000904917	0.000301639
rs11108974	12	97722178	4	3	1	331518	0.00120656	0.000904917	0.000301639
rs77332992	12	97723288	4	3	1	331518	0.00120656	0.000904917	0.000301639
rs118055260	12	97726294	4	3	1	331518	0.00120656	0.000904917	0.000301639
rs73238021	12	97727066	4	3	1	331518	0.00120656	0.000904917	0.000301639
rs74819809	12	97740429	4	3	1	331518	0.00120656	0.000904917	0.000301639
rs10777853	12	97740739	4	3	1	331518	0.00120656	0.000904917	0.000301639
rs4459359	12	97749693	4	3	1	331518	0.00120656	0.000904917	0.000301639
rs73238037	12	97750178	4	3	1	331518	0.00120656	0.000904917	0.000301639
rs117835711	12	97756617	4	3	1	331518	0.00120656	0.000904917	0.000301639
rs720336	12	97756861	4	3	1	331518	0.00120656	0.000904917	0.000301639
rs79520939	12	97758724	4	3	1	331518	0.00120656	0.000904917	0.000301639
rs11108995	12	97758782	4	3	1	331518	0.00120656	0.000904917	0.000301639
rs1861366	12	97759226	4	3	1	331518	0.00120656	0.000904917	0.000301639
rs12318110	12	97762977	4	3	1	331518	0.00120656	0.000904917	0.000301639
rs1109578	12	97774206	3	2	1	331519	0.000904917	0.000603278	0.000301639
rs77403812	12	97774381	3	2	1	331519	0.000904917	0.000603278	0.000301639
rs12299781	12	97778266	3	2	1	331519	0.000904917	0.000603278	0.000301639
rs117072602	12	97778819	3	2	1	331519	0.000904917	0.000603278	0.000301639
rs11109009	12	97779335	3	2	1	331519	0.000904917	0.000603278	0.000301639
rs73241519	12	97783756	3	2	1	331519	0.000904917	0.000603278	0.000301639
rs1861370	12	97787061	3	2	1	331519	0.000904917	0.000603278	0.000301639
rs6538800	12	97791486	3	2	1	331519	0.000904917	0.000603278	0.000301639
rs74490305	12	97792098	3	2	1	331519	0.000904917	0.000603278	0.000301639
rs10777858	12	97792745	3	2	1	331519	0.000904917	0.000603278	0.000301639
rs11109016	12	97794025	3	2	1	331519	0.000904917	0.000603278	0.000301639
rs7966086	12	97795380	3	2	1	331519	0.000904917	0.000603278	0.000301639
rs10507086	12	97795501	3	2	1	331519	0.000904917	0.000603278	0.000301639
rs7959024	12	97797021	3	2	1	331519	0.000904917	0.000603278	0.000301639
rs79165649	12	97797740	3	2	1	331519	0.000904917	0.000603278	0.000301639
rs7977936	12	97800076	3	2	1	331519	0.000904917	0.000603278	0.000301639
rs79711576	12	97800882	3	2	1	331519	0.000904917	0.000603278	0.000301639
rs7953792	12	97801072	3	2	1	331519	0.000904917	0.000603278	0.000301639
rs10745795	12	97803566	3	2	1	331519	0.000904917	0.000603278	0.000301639
rs12424131	12	97806525	3	2	1	331519	0.000904917	0.000603278	0.000301639
rs11615285	12	97806804	3	2	1	331519	0.000904917	0.000603278	0.000301639
rs6538802	12	97807827	3	2	1	331519	0.000904917	0.000603278	0.000301639
rs10777863	12	97809434	3	2	1	331519	0.000904917	0.000603278	0.000301639
rs118163079	12	97813989	3	2	1	331519	0.000904917	0.000603278	0.000301639
rs76819657	12	97815339	3	2	1	331519	0.000904917	0.000603278	0.000301639
rs7298471	12	97816038	3	2	1	331519	0.000904917	0.000603278	0.000301639
rs12303627	12	97817786	3	2	1	331519	0.000904917	0.000603278	0.000301639
rs11109025	12	97821615	3	2	1	331519	0.000904917	0.000603278	0.000301639
rs11612399	12	97826927	3	2	1	331519	0.000904917	0.000603278	0.000301639
rs1965020	12	97827578	3	2	1	331519	0.000904917	0.000603278	0.000301639
rs117861023	12	97839545	3	2	1	331519	0.000904917	0.000603278	0.000301639
rs1579244	12	97846542	3	2	1	331519	0.000904917	0.000603278	0.000301639
rs74628648	12	97851002	3	2	1	331519	0.000904917	0.000603278	0.000301639
rs10860210	12	97851435	3	2	1	331519	0.000904917	0.000603278	0.000301639
rs76361104	12	97854002	3	2	1	331519	0.000904917	0.000603278	0.000301639
rs4633508	12	97858355	3	2	1	331519	0.000904917	0.000603278	0.000301639
rs12580551	12	97862210	3	2	1	331519	0.000904917	0.000603278	0.000301639
rs11109047	12	97864638	3	2	1	331519	0.000904917	0.000603278	0.000301639
rs76683522	12	97866845	3	2	1	331519	0.000904917	0.000603278	0.000301639
rs7964278	12	97870745	3	2	1	331519	0.000904917	0.000603278	0.000301639
rs11109054	12	97872061	3	2	1	331519	0.000904917	0.000603278	0.000301639
rs10860217	12	97872863	3	2	1	331519	0.000904917	0.000603278	0.000301639
rs75325667	12	97873332	3	2	1	331519	0.000904917	0.000603278	0.000301639
rs117228173	12	97878915	3	2	1	331519	0.000904917	0.000603278	0.000301639
rs4762388	12	97879002	3	2	1	331519	0.000904917	0.000603278	0.000301639
rs12301198	12	97879475	3	2	1	331519	0.000904917	0.000603278	0.000301639
rs10777873	12	97880058	3	2	1	331519	0.000904917	0.000603278	0.000301639
rs11109063	12	97882765	3	2	1	331519	0.000904917	0.000603278	0.000301639
rs78344803	12	97884250	3	2	1	331519	0.000904917	0.000603278	0.000301639
rs11109064	12	97895506	3	2	1	331519	0.000904917	0.000603278	0.000301639
rs12231641	12	97900380	3	2	1	331519	0.000904917	0.000603278	0.000301639
rs7316835	12	97901353	3	2	1	331519	0.000904917	0.000603278	0.000301639
rs11615990	12	97904260	3	2	1	331519	0.000904917	0.000603278	0.000301639
rs11109081	12	97907576	3	2	1	331519	0.000904917	0.000603278	0.000301639
rs11109092	12	97915711	2	1	1	331520	0.000603278	0.000301639	0.000301639
rs17027120	12	97918277	2	1	1	331520	0.000603278	0.000301639	0.000301639
rs2371722	12	97920694	2	1	1	331520	0.000603278	0.000301639	0.000301639
rs79993418	12	97920922	0	0	0	331552	0	0	0
rs17418806	12	97931637	1	0	1	331521	0.000301639	0	0.000301639
rs111891517	12	97935031	0	0	0	331552	0	0	0
rs117689953	12	97939600	1	0	1	331521	0.000301639	0	0.000301639
rs117760074	12	97949143	1	0	1	331521	0.000301639	0	0.000301639
rs79586277	12	97949337	1	0	1	331521	0.000301639	0	0.000301639
rs118117396	12	97951036	1	0	1	331521	0.000301639	0	0.000301639
rs11109106	12	97951882	1	0	1	331521	0.000301639	0	0.000301639
rs17334962	12	97960061	1	0	1	331521	0.000301639	0	0.000301639
rs75265391	12	97962180	1	0	1	331521	0.000301639	0	0.000301639
rs1868812	12	97968521	1	0	1	331521	0.000301639	0	0.000301639
rs7954895	12	97968688	1	0	1	331521	0.000301639	0	0.000301639
rs80251500	12	97968823	1	0	1	331521	0.000301639	0	0.000301639
rs1868813	12	97969111	1	0	1	331521	0.000301639	0	0.000301639
rs35758227	12	97974575	1	0	1	331521	0.000301639	0	0.000301639
rs73224529	12	97985535	1	0	1	331521	0.000301639	0	0.000301639
rs73224530	12	97991621	1	0	1	331521	0.000301639	0	0.000301639
rs73224531	12	97992083	1	0	1	331521	0.000301639	0	0.000301639
rs73369035	12	98004485	1	0	1	331521	0.000301639	0	0.000301639
rs79250262	12	98004534	1	0	1	331521	0.000301639	0	0.000301639
rs1451001	12	98010126	1	0	1	331521	0.000301639	0	0.000301639
rs7954249	12	98014440	1	0	1	331521	0.000301639	0	0.000301639
rs17420291	12	98018807	1	0	1	331521	0.000301639	0	0.000301639
rs57126916	12	98030420	1	0	1	331521	0.000301639	0	0.000301639
rs1376344	12	98034290	1	0	1	331521	0.000301639	0	0.000301639
rs76853971	12	98034361	1	0	1	331521	0.000301639	0	0.000301639
rs117317827	12	98036741	1	0	1	331521	0.000301639	0	0.000301639
rs79433998	12	98037419	1	0	1	331521	0.000301639	0	0.000301639
rs189089096	12	98042497	1	0	1	331521	0.000301639	0	0.000301639
rs40321	12	98042545	1	0	1	331521	0.000301639	0	0.000301639
rs12821006	12	98052499	1	0	1	331521	0.000301639	0	0.000301639
rs10745804	12	98060066	1	0	1	331521	0.000301639	0	0.000301639
rs73371047	12	98076091	1	0	1	331521	0.000301639	0	0.000301639
rs34529	12	98082037	1	0	1	331521	0.000301639	0	0.000301639
rs12819503	12	98082353	1	0	1	331521	0.000301639	0	0.000301639
rs12819564	12	98082544	0	0	0	331552	0	0	0
rs74749816	12	98084248	1	0	1	331521	0.000301639	0	0.000301639
rs73228336	12	98093557	1	0	1	331521	0.000301639	0	0.000301639
rs77600955	12	98097500	1	0	1	331521	0.000301639	0	0.000301639
rs1592520	12	98105133	1	0	1	331521	0.000301639	0	0.000301639
rs12297186	12	98110976	1	0	1	331521	0.000301639	0	0.000301639
rs79162239	12	98125747	0	0	0	331552	0	0	0
rs4762416	12	98126765	0	0	0	331552	0	0	0
rs61941898	12	98127600	0	0	0	331552	0	0	0
rs12831034	12	98129675	0	0	0	331552	0	0	0
rs35058145	12	98134238	0	0	0	331552	0	0	0
rs78249611	12	98138120	0	0	0	331552	0	0	0
rs61941903	12	98142843	0	0	0	331552	0	0	0
rs117715821	12	98153410	0	0	0	331552	0	0	0
rs34708267	12	98153891	0	0	0	331552	0	0	0
rs78816719	12	98157384	0	0	0	331552	0	0	0
rs35742853	12	98160684	0	0	0	331552	0	0	0
rs11109201	12	98161296	0	0	0	331552	0	0	0
rs2908817	12	98164536	0	0	0	331552	0	0	0
rs78825864	12	98169501	0	0	0	331552	0	0	0
rs79016877	12	98169658	0	0	0	331552	0	0	0
rs76237900	12	98170600	0	0	0	331552	0	0	0
rs73228373	12	98178684	0	0	0	331552	0	0	0
rs17339509	12	98187447	0	0	0	331552	0	0	0
rs61941910	12	98188217	0	0	0	331552	0	0	0
rs17027433	12	98188893	0	0	0	331552	0	0	0
rs17027435	12	98189320	0	0	0	331552	0	0	0
rs11109219	12	98190477	0	0	0	331552	0	0	0
rs249624	12	98191847	0	0	0	331552	0	0	0
rs75564903	12	98195493	0	0	0	331552	0	0	0
rs1345364	12	98196821	0	0	0	331552	0	0	0
rs12299315	12	98207382	0	0	0	331552	0	0	0
rs11109228	12	98207977	0	0	0	331552	0	0	0
rs73228377	12	98208179	0	0	0	331552	0	0	0
rs117088774	12	98209487	0	0	0	331552	0	0	0
rs80104891	12	98214635	0	0	0	331552	0	0	0
rs79784552	12	98217204	0	0	0	331552	0	0	0
rs73228380	12	98219146	0	0	0	331552	0	0	0
rs1545432	12	98219791	0	0	0	331552	0	0	0
rs1450073	12	98224025	0	0	0	331552	0	0	0
rs77555704	12	98230480	0	0	0	331552	0	0	0
rs79253614	12	98233848	0	0	0	331552	0	0	0
rs7977050	12	98236224	0	0	0	331552	0	0	0
rs61941935	12	98240252	0	0	0	331552	0	0	0
rs61941937	12	98242161	0	0	0	331552	0	0	0
rs182501609	12	98244308	0	0	0	331552	0	0	0
rs11109249	12	98245210	0	0	0	331552	0	0	0
rs12580704	12	98248254	0	0	0	331552	0	0	0
rs7298662	12	98259397	0	0	0	331552	0	0	0
rs11109258	12	98259565	0	0	0	331552	0	0	0
rs77512530	12	98259573	0	0	0	331552	0	0	0
rs10745813	12	98265464	0	0	0	331552	0	0	0
rs1450061	12	98270779	0	0	0	331552	0	0	0
rs74633208	12	98271888	0	0	0	331552	0	0	0
rs79700074	12	98274300	0	0	0	331552	0	0	0
rs75311883	12	98281351	0	0	0	331552	0	0	0
rs1551064	12	98295369	0	0	0	331552	0	0	0
rs79613199	12	98295463	0	0	0	331552	0	0	0
rs10860256	12	98296838	0	0	0	331552	0	0	0
rs117434027	12	98309053	0	0	0	331552	0	0	0
rs7308578	12	98309252	0	0	0	331552	0	0	0
rs75839464	12	98317307	0	0	0	331552	0	0	0
rs76228001	12	98318098	0	0	0	331552	0	0	0
rs7958227	12	98319725	0	0	0	331552	0	0	0
rs2692753	12	98324983	0	0	0	331552	0	0	0
rs78732422	12	98326981	0	0	0	331552	0	0	0
rs17349631	12	98330355	0	0	0	331552	0	0	0
rs76159087	12	98334501	0	0	0	331552	0	0	0
rs78903292	12	98337096	0	0	0	331552	0	0	0
rs11109288	12	98342140	0	0	0	331552	0	0	0
rs77316924	12	98343512	0	0	0	331552	0	0	0
rs7976979	12	98353901	0	0	0	331552	0	0	0
rs80093089	12	98356665	0	0	0	331552	0	0	0
rs111473719	12	98356929	0	0	0	331552	0	0	0
rs2019954	12	98362047	0	0	0	331552	0	0	0
rs7311609	12	98380281	0	0	0	331552	0	0	0
rs78812554	12	98384575	0	0	0	331552	0	0	0
rs7135604	12	98386060	0	0	0	331552	0	0	0
rs11109318	12	98387599	0	0	0	331552	0	0	0
rs17605914	12	98391616	0	0	0	331552	0	0	0
rs78375628	12	98400755	0	0	0	331552	0	0	0
rs61943277	12	98405126	0	0	0	331552	0	0	0
rs2110757	12	98410795	0	0	0	331552	0	0	0
rs75661784	12	98419170	0	0	0	331552	0	0	0
rs12822420	12	98427458	0	0	0	331552	0	0	0
rs117635116	12	98429169	0	0	0	331552	0	0	0
rs4140821	12	98430155	0	0	0	331552	0	0	0
rs118061235	12	98445040	0	0	0	331552	0	0	0
rs74634576	12	98448042	0	0	0	331552	0	0	0
rs76873074	12	98453317	0	0	0	331552	0	0	0
rs17027766	12	98462722	0	0	0	331552	0	0	0
rs17578380	12	98469150	0	0	0	331552	0	0	0
rs74983870	12	98469551	0	0	0	331552	0	0	0
rs7968996	12	98469903	0	0	0	331552	0	0	0
rs73232613	12	98475240	0	0	0	331552	0	0	0
rs117229640	12	98478650	0	0	0	331552	0	0	0
rs11836620	12	98488292	0	0	0	331552	0	0	0
rs74448529	12	98491483	1	0	1	331521	0.000301639	0	0.000301639
rs117058534	12	98492750	1	0	1	331521	0.000301639	0	0.000301639
rs118185557	12	98494973	1	0	1	331521	0.000301639	0	0.000301639
rs71462216	12	98495712	1	0	1	331521	0.000301639	0	0.000301639
rs61931649	12	98502656	1	0	1	331521	0.000301639	0	0.000301639
rs60678452	12	98511409	1	0	1	331521	0.000301639	0	0.000301639
Affx-35778936	12	98535971	1	0	1	331521	0.000301639	0	0.000301639
rs77838909	12	98538752	1	0	1	331521	0.000301639	0	0.000301639
rs7310454	12	98542183	1	0	1	331521	0.000301639	0	0.000301639
rs936612	12	98543258	1	0	1	331521	0.000301639	0	0.000301639
rs17350601	12	98548358	1	0	1	331521	0.000301639	0	0.000301639
rs7304412	12	98553039	1	0	1	331521	0.000301639	0	0.000301639
rs17429188	12	98556429	1	0	1	331521	0.000301639	0	0.000301639
rs12296409	12	98556470	1	0	1	331521	0.000301639	0	0.000301639
rs78392379	12	98558710	1	0	1	331521	0.000301639	0	0.000301639
rs73374838	12	98562574	1	0	1	331521	0.000301639	0	0.000301639
rs1480070	12	98564508	1	0	1	331521	0.000301639	0	0.000301639
rs1847534	12	98570133	1	0	1	331521	0.000301639	0	0.000301639
rs59968967	12	98573800	1	0	1	331521	0.000301639	0	0.000301639
rs10467001	12	98574428	1	0	1	331521	0.000301639	0	0.000301639
rs17351817	12	98578513	1	0	1	331521	0.000301639	0	0.000301639
rs79882222	12	98579198	1	0	1	331521	0.000301639	0	0.000301639
rs1531650	12	98579440	1	0	1	331521	0.000301639	0	0.000301639
rs17041318	12	98579587	1	0	1	331521	0.000301639	0	0.000301639
rs36124301	12	98580553	1	0	1	331521	0.000301639	0	0.000301639
rs117823812	12	98583493	1	0	1	331521	0.000301639	0	0.000301639
rs12309615	12	98585948	1	0	1	331521	0.000301639	0	0.000301639
rs77107679	12	98588018	1	0	1	331521	0.000301639	0	0.000301639
rs56053386	12	98588348	1	0	1	331521	0.000301639	0	0.000301639
rs17456212	12	98588565	1	0	1	331521	0.000301639	0	0.000301639
rs77382599	12	98590885	1	0	1	331521	0.000301639	0	0.000301639
rs79124644	12	98591672	1	0	1	331521	0.000301639	0	0.000301639
rs17027918	12	98592850	1	0	1	331521	0.000301639	0	0.000301639
rs117628575	12	98602892	1	0	1	331521	0.000301639	0	0.000301639
rs7305351	12	98604789	1	0	1	331521	0.000301639	0	0.000301639
rs4762201	12	98607198	1	0	1	331521	0.000301639	0	0.000301639
rs11829825	12	98610197	1	0	1	331521	0.000301639	0	0.000301639
rs17027943	12	98623079	1	0	1	331521	0.000301639	0	0.000301639
rs1383136	12	98624008	1	0	1	331521	0.000301639	0	0.000301639
rs10745821	12	98628986	1	0	1	331521	0.000301639	0	0.000301639
rs73233821	12	98649725	1	0	1	331521	0.000301639	0	0.000301639
rs6538849	12	98651086	1	0	1	331521	0.000301639	0	0.000301639
rs75928913	12	98653194	1	0	1	331521	0.000301639	0	0.000301639
rs79611807	12	98656422	1	0	1	331521	0.000301639	0	0.000301639
rs11109414	12	98656458	1	0	1	331521	0.000301639	0	0.000301639
rs67197308	12	98660743	1	0	1	331521	0.000301639	0	0.000301639
rs17028059	12	98667948	1	0	1	331521	0.000301639	0	0.000301639
rs12423977	12	98675197	1	0	1	331521	0.000301639	0	0.000301639
rs1383137	12	98678116	1	0	1	331521	0.000301639	0	0.000301639
rs73233836	12	98679437	1	0	1	331521	0.000301639	0	0.000301639
rs113595963	12	98692147	1	0	1	331521	0.000301639	0	0.000301639
rs79449968	12	98692490	1	0	1	331521	0.000301639	0	0.000301639
rs79962619	12	98694067	1	0	1	331521	0.000301639	0	0.000301639
rs11608282	12	98694869	1	0	1	331521	0.000301639	0	0.000301639
rs35038619	12	98698490	1	0	1	331521	0.000301639	0	0.000301639
rs7952804	12	98700675	1	0	1	331521	0.000301639	0	0.000301639
rs73238847	12	98711445	1	0	1	331521	0.000301639	0	0.000301639
rs77007788	12	98712445	1	0	1	331521	0.000301639	0	0.000301639
rs74445415	12	98713733	1	0	1	331521	0.000301639	0	0.000301639
rs75482915	12	98716834	1	0	1	331521	0.000301639	0	0.000301639
rs116897328	12	98722646	1	0	1	331521	0.000301639	0	0.000301639
rs10860325	12	98725194	1	0	1	331521	0.000301639	0	0.000301639
rs71462226	12	98727356	1	0	1	331521	0.000301639	0	0.000301639
rs35524373	12	98736625	1	0	1	331521	0.000301639	0	0.000301639
rs12827858	12	98747148	1	0	1	331521	0.000301639	0	0.000301639
rs7979333	12	98747246	1	0	1	331521	0.000301639	0	0.000301639
rs192037197	12	98753060	1	0	1	331521	0.000301639	0	0.000301639
rs1420449	12	98760031	1	0	1	331521	0.000301639	0	0.000301639
rs117630806	12	98760181	1	0	1	331521	0.000301639	0	0.000301639
rs12424917	12	98762499	1	0	1	331521	0.000301639	0	0.000301639
rs7958010	12	98763561	0	0	0	331552	0	0	0
rs66520634	12	98764080	1	0	1	331521	0.000301639	0	0.000301639
rs11109456	12	98770663	1	0	1	331521	0.000301639	0	0.000301639
rs11109460	12	98773870	1	0	1	331521	0.000301639	0	0.000301639
rs1420450	12	98774356	1	0	1	331521	0.000301639	0	0.000301639
rs7301351	12	98782913	0	0	0	331552	0	0	0
rs11109464	12	98782922	0	0	0	331552	0	0	0
rs11109468	12	98784914	0	0	0	331552	0	0	0
rs734307	12	98791382	0	0	0	331552	0	0	0
rs117431970	12	98792672	0	0	0	331552	0	0	0
rs7961413	12	98793961	0	0	0	331552	0	0	0
rs12372285	12	98794068	0	0	0	331552	0	0	0
rs7975512	12	98799369	0	0	0	331552	0	0	0
rs7299081	12	98807713	0	0	0	331552	0	0	0
rs7955167	12	98810306	0	0	0	331552	0	0	0
rs10492291	12	98813103	0	0	0	331552	0	0	0
rs55971807	12	98814252	0	0	0	331552	0	0	0
rs11109478	12	98818674	0	0	0	331552	0	0	0
rs12814475	12	98824299	0	0	0	331552	0	0	0
rs116923747	12	98829676	0	0	0	331552	0	0	0
rs56300117	12	98836369	0	0	0	331552	0	0	0
rs11615472	12	98843523	0	0	0	331552	0	0	0
rs61931723	12	98846449	0	0	0	331552	0	0	0
rs77049707	12	98847284	0	0	0	331552	0	0	0
rs829864	12	98850195	0	0	0	331552	0	0	0
rs7964231	12	98855981	0	0	0	331552	0	0	0
rs829895	12	98860013	0	0	0	331552	0	0	0
rs117628933	12	98869943	0	0	0	331552	0	0	0
rs249842	12	98871357	0	0	0	331552	0	0	0
rs56186643	12	98872605	0	0	0	331552	0	0	0
rs249838	12	98874749	0	0	0	331552	0	0	0
rs76840129	12	98874958	0	0	0	331552	0	0	0
rs10860336	12	98876855	0	0	0	331552	0	0	0
rs117318312	12	98878866	0	0	0	331552	0	0	0
rs829883	12	98879606	0	0	0	331552	0	0	0
rs76827986	12	98885061	0	0	0	331552	0	0	0
rs249821	12	98897811	0	0	0	331552	0	0	0
rs6538875	12	98901629	0	0	0	331552	0	0	0
rs56232344	12	98903591	0	0	0	331552	0	0	0
rs79272673	12	98906182	0	0	0	331552	0	0	0
rs200177466	12	98909910	0	0	0	331552	0	0	0
rs11109510	12	98911382	0	0	0	331552	0	0	0
rs11109512	12	98916788	0	0	0	331552	0	0	0
rs35124796	12	98921562	0	0	0	331552	0	0	0
rs138790561	12	98926721	0	0	0	331552	0	0	0
rs139700737	12	98926856	0	0	0	331552	0	0	0
rs141443652	12	98927312	0	0	0	331552	0	0	0
rs17459334	12	98927830	0	0	0	331552	0	0	0
Affx-80281726	12	98927897	0	0	0	331552	0	0	0
rs17028450	12	98928103	0	0	0	331552	0	0	0
rs34646198	12	98931111	0	0	0	331552	0	0	0
rs74526888	12	98936774	0	0	0	331552	0	0	0
rs7133258	12	98938295	0	0	0	331552	0	0	0
Affx-8788411	12	98940228	0	0	0	331552	0	0	0
rs6538876	12	98953703	0	0	0	331552	0	0	0
rs34456095	12	98960569	0	0	0	331552	0	0	0
rs12825336	12	98970096	0	0	0	331552	0	0	0
rs12302323	12	98971500	0	0	0	331552	0	0	0
rs10860345	12	98972466	0	0	0	331552	0	0	0
rs10860346	12	98973753	0	0	0	331552	0	0	0
rs10860347	12	98977196	1	0	1	331521	0.000301639	0	0.000301639
rs12580005	12	98982066	1	0	1	331521	0.000301639	0	0.000301639
rs17362112	12	98986092	1	0	1	331521	0.000301639	0	0.000301639
rs875899	12	98988807	1	0	1	331521	0.000301639	0	0.000301639
Affx-80281728	12	98989578	1	0	1	331521	0.000301639	0	0.000301639
rs138634912	12	98991842	1	0	1	331521	0.000301639	0	0.000301639
rs74440450	12	98992064	1	0	1	331521	0.000301639	0	0.000301639
rs17028549	12	98997597	1	0	1	331521	0.000301639	0	0.000301639
rs4762210	12	99000309	1	0	1	331521	0.000301639	0	0.000301639
rs1048906	12	99007623	1	0	1	331521	0.000301639	0	0.000301639
rs61756485	12	99020125	1	0	1	331521	0.000301639	0	0.000301639
rs61753343	12	99020163	1	0	1	331521	0.000301639	0	0.000301639
rs77914039	12	99033050	1	0	1	331521	0.000301639	0	0.000301639
rs77331997	12	99035199	1	0	1	331521	0.000301639	0	0.000301639
rs113987233	12	99039784	1	0	1	331521	0.000301639	0	0.000301639
rs2278361	12	99043207	1	0	1	331521	0.000301639	0	0.000301639
rs144721573	12	99060100	1	0	1	331521	0.000301639	0	0.000301639
rs139378273	12	99060123	1	0	1	331521	0.000301639	0	0.000301639
rs150056794	12	99060134	1	0	1	331521	0.000301639	0	0.000301639
rs10745834	12	99060350	1	0	1	331521	0.000301639	0	0.000301639
rs76732147	12	99061322	1	0	1	331521	0.000301639	0	0.000301639
rs73142307	12	99071283	1	0	1	331521	0.000301639	0	0.000301639
rs1439123	12	99076316	1	0	1	331521	0.000301639	0	0.000301639
rs79320628	12	99085026	1	0	1	331521	0.000301639	0	0.000301639
rs12368223	12	99090130	1	0	1	331521	0.000301639	0	0.000301639
rs1007573	12	99092621	1	0	1	331521	0.000301639	0	0.000301639
rs17815365	12	99093013	1	0	1	331521	0.000301639	0	0.000301639
rs138526583	12	99093210	1	0	1	331521	0.000301639	0	0.000301639
rs117235991	12	99093226	1	0	1	331521	0.000301639	0	0.000301639
rs12426636	12	99094106	1	0	1	331521	0.000301639	0	0.000301639
rs117452856	12	99095524	1	0	1	331521	0.000301639	0	0.000301639
rs2288720	12	99097470	1	0	1	331521	0.000301639	0	0.000301639
rs2288718	12	99098924	1	0	1	331521	0.000301639	0	0.000301639
rs145807191	12	99100279	1	0	1	331521	0.000301639	0	0.000301639
rs61757705	12	99100348	1	0	1	331521	0.000301639	0	0.000301639
Affx-89024283	12	99106112	1	0	1	331521	0.000301639	0	0.000301639
rs138188210	12	99119209	1	0	1	331521	0.000301639	0	0.000301639
Affx-89019033	12	99129362	0	0	0	331552	0	0	0
rs77210491	12	99145357	1	0	1	331521	0.000301639	0	0.000301639
rs73149021	12	99145547	1	0	1	331521	0.000301639	0	0.000301639
rs11610211	12	99145795	1	0	1	331521	0.000301639	0	0.000301639
rs10860363	12	99148667	1	0	1	331521	0.000301639	0	0.000301639
rs75906529	12	99149046	1	0	1	331521	0.000301639	0	0.000301639
rs78407436	12	99151215	1	0	1	331521	0.000301639	0	0.000301639
rs34105601	12	99151826	1	0	1	331521	0.000301639	0	0.000301639
rs77167866	12	99158432	1	0	1	331521	0.000301639	0	0.000301639
rs12229507	12	99163194	1	0	1	331521	0.000301639	0	0.000301639
rs75363015	12	99169076	1	0	1	331521	0.000301639	0	0.000301639
rs918306	12	99170272	1	0	1	331521	0.000301639	0	0.000301639
rs11109601	12	99174032	1	0	1	331521	0.000301639	0	0.000301639
rs11109603	12	99176840	1	0	1	331521	0.000301639	0	0.000301639
rs2036225	12	99190372	1	0	1	331521	0.000301639	0	0.000301639
rs10492278	12	99196601	0	0	0	331552	0	0	0
rs73149058	12	99209008	1	0	1	331521	0.000301639	0	0.000301639
rs75432971	12	99209152	1	0	1	331521	0.000301639	0	0.000301639
rs117133310	12	99211279	1	0	1	331521	0.000301639	0	0.000301639
rs36121812	12	99212934	1	0	1	331521	0.000301639	0	0.000301639
rs114772	12	99213990	1	0	1	331521	0.000301639	0	0.000301639
rs74967466	12	99223926	0	0	0	331552	0	0	0
rs116427218	12	99226577	1	0	1	331521	0.000301639	0	0.000301639
rs7314395	12	99229220	1	0	1	331521	0.000301639	0	0.000301639
rs17028726	12	99229979	1	0	1	331521	0.000301639	0	0.000301639
rs2198796	12	99230685	1	0	1	331521	0.000301639	0	0.000301639
rs7962634	12	99232420	1	0	1	331521	0.000301639	0	0.000301639
rs201401	12	99233282	1	0	1	331521	0.000301639	0	0.000301639
rs117095544	12	99233430	1	0	1	331521	0.000301639	0	0.000301639
rs11109627	12	99243042	1	0	1	331521	0.000301639	0	0.000301639
rs169296	12	99244049	1	0	1	331521	0.000301639	0	0.000301639
rs201363	12	99244826	1	0	1	331521	0.000301639	0	0.000301639
rs61933620	12	99246683	1	0	1	331521	0.000301639	0	0.000301639
rs74664522	12	99247384	1	0	1	331521	0.000301639	0	0.000301639
rs76286896	12	99249616	1	0	1	331521	0.000301639	0	0.000301639
rs572398	12	99251824	1	0	1	331521	0.000301639	0	0.000301639
rs78431886	12	99252424	1	0	1	331521	0.000301639	0	0.000301639
rs12227960	12	99254635	1	0	1	331521	0.000301639	0	0.000301639
rs11109632	12	99256586	1	0	1	331521	0.000301639	0	0.000301639
rs4762517	12	99256895	1	0	1	331521	0.000301639	0	0.000301639
rs35294565	12	99259006	1	0	1	331521	0.000301639	0	0.000301639
rs169298	12	99262339	1	0	1	331521	0.000301639	0	0.000301639
rs7965913	12	99262947	1	0	1	331521	0.000301639	0	0.000301639
rs169299	12	99263028	1	0	1	331521	0.000301639	0	0.000301639
rs200786	12	99264114	1	0	1	331521	0.000301639	0	0.000301639
rs73139165	12	99264730	1	0	1	331521	0.000301639	0	0.000301639
rs61933627	12	99265034	1	0	1	331521	0.000301639	0	0.000301639
rs10492271	12	99265590	1	0	1	331521	0.000301639	0	0.000301639
rs200789	12	99265981	1	0	1	331521	0.000301639	0	0.000301639
rs200790	12	99267083	1	0	1	331521	0.000301639	0	0.000301639
rs759764	12	99267566	1	0	1	331521	0.000301639	0	0.000301639
rs117140524	12	99269142	1	0	1	331521	0.000301639	0	0.000301639
rs78170254	12	99270928	1	0	1	331521	0.000301639	0	0.000301639
rs7301196	12	99272578	1	0	1	331521	0.000301639	0	0.000301639
rs61932188	12	99280027	1	0	1	331521	0.000301639	0	0.000301639
rs76204063	12	99282550	1	0	1	331521	0.000301639	0	0.000301639
rs11109655	12	99286617	1	0	1	331521	0.000301639	0	0.000301639
rs149850	12	99287409	1	0	1	331521	0.000301639	0	0.000301639
rs74804283	12	99288284	1	0	1	331521	0.000301639	0	0.000301639
rs77602754	12	99289595	0	0	0	331552	0	0	0
rs73139178	12	99293433	1	0	1	331521	0.000301639	0	0.000301639
rs116953725	12	99294596	1	0	1	331521	0.000301639	0	0.000301639
rs201410	12	99300340	1	0	1	331521	0.000301639	0	0.000301639
rs11608709	12	99302859	1	0	1	331521	0.000301639	0	0.000301639
rs7969467	12	99302891	1	0	1	331521	0.000301639	0	0.000301639
rs117020494	12	99305696	1	0	1	331521	0.000301639	0	0.000301639
rs74239097	12	99307700	1	0	1	331521	0.000301639	0	0.000301639
rs11609031	12	99307725	1	0	1	331521	0.000301639	0	0.000301639
rs169303	12	99308770	1	0	1	331521	0.000301639	0	0.000301639
rs189925	12	99308962	1	0	1	331521	0.000301639	0	0.000301639
rs10860381	12	99309750	1	0	1	331521	0.000301639	0	0.000301639
rs12367981	12	99311617	1	0	1	331521	0.000301639	0	0.000301639
rs200793	12	99312520	1	0	1	331521	0.000301639	0	0.000301639
rs11109669	12	99313419	1	0	1	331521	0.000301639	0	0.000301639
rs61932191	12	99316225	1	0	1	331521	0.000301639	0	0.000301639
rs77049708	12	99317397	1	0	1	331521	0.000301639	0	0.000301639
rs12811901	12	99318205	1	0	1	331521	0.000301639	0	0.000301639
rs201381	12	99320207	1	0	1	331521	0.000301639	0	0.000301639
rs1598544	12	99322722	1	0	1	331521	0.000301639	0	0.000301639
rs7301791	12	99324868	1	0	1	331521	0.000301639	0	0.000301639
rs71440824	12	99337033	1	0	1	331521	0.000301639	0	0.000301639
rs616804	12	99338344	1	0	1	331521	0.000301639	0	0.000301639
rs61932194	12	99340094	1	0	1	331521	0.000301639	0	0.000301639
rs180969783	12	99341341	1	0	1	331521	0.000301639	0	0.000301639
rs12307343	12	99345137	1	0	1	331521	0.000301639	0	0.000301639
rs73139189	12	99346481	1	0	1	331521	0.000301639	0	0.000301639
rs117192201	12	99348379	1	0	1	331521	0.000301639	0	0.000301639
rs2103070	12	99349381	1	0	1	331521	0.000301639	0	0.000301639
rs11109685	12	99351448	1	0	1	331521	0.000301639	0	0.000301639
rs1403507	12	99351795	1	0	1	331521	0.000301639	0	0.000301639
rs73382484	12	99359348	1	0	1	331521	0.000301639	0	0.000301639
rs17028943	12	99365286	1	0	1	331521	0.000301639	0	0.000301639
rs73140903	12	99368473	0	0	0	331552	0	0	0
rs113723465	12	99373400	1	0	1	331521	0.000301639	0	0.000301639
rs117593135	12	99375539	1	0	1	331521	0.000301639	0	0.000301639
rs61932232	12	99375775	1	0	1	331521	0.000301639	0	0.000301639
rs73140907	12	99385631	1	0	1	331521	0.000301639	0	0.000301639
rs118050391	12	99390974	1	0	1	331521	0.000301639	0	0.000301639
rs113301127	12	99397896	1	0	1	331521	0.000301639	0	0.000301639
rs7956628	12	99400128	1	0	1	331521	0.000301639	0	0.000301639
rs117120564	12	99407031	0	0	0	331552	0	0	0
rs76335958	12	99411231	1	0	1	331521	0.000301639	0	0.000301639
rs4762542	12	99415433	1	0	1	331521	0.000301639	0	0.000301639
rs17364420	12	99422941	1	0	1	331521	0.000301639	0	0.000301639
rs117581158	12	99428557	1	0	1	331521	0.000301639	0	0.000301639
rs111697678	12	99432061	0	0	0	331552	0	0	0
rs12146873	12	99432147	1	0	1	331521	0.000301639	0	0.000301639
rs80197475	12	99446977	1	0	1	331521	0.000301639	0	0.000301639
rs61933369	12	99453785	1	0	1	331521	0.000301639	0	0.000301639
rs75344139	12	99457376	1	0	1	331521	0.000301639	0	0.000301639
rs116631849	12	99459368	1	0	1	331521	0.000301639	0	0.000301639
rs7975384	12	99467812	1	0	1	331521	0.000301639	0	0.000301639
rs75524313	12	99480504	1	0	1	331521	0.000301639	0	0.000301639
rs73140935	12	99486140	1	0	1	331521	0.000301639	0	0.000301639
rs17463507	12	99487300	1	0	1	331521	0.000301639	0	0.000301639
rs4762222	12	99487502	1	0	1	331521	0.000301639	0	0.000301639
rs17367012	12	99510350	1	0	1	331521	0.000301639	0	0.000301639
rs111550237	12	99510391	1	0	1	331521	0.000301639	0	0.000301639
rs148210656	12	99515680	1	0	1	331521	0.000301639	0	0.000301639
rs10735363	12	99524896	1	0	1	331521	0.000301639	0	0.000301639
rs75453001	12	99528215	1	0	1	331521	0.000301639	0	0.000301639
rs61940182	12	99534503	1	0	1	331521	0.000301639	0	0.000301639
rs623630	12	99543004	1	0	1	331521	0.000301639	0	0.000301639
rs77992698	12	99544239	1	0	1	331521	0.000301639	0	0.000301639
rs17465160	12	99547542	1	0	1	331521	0.000301639	0	0.000301639
rs12367364	12	99560313	1	0	1	331521	0.000301639	0	0.000301639
rs73140966	12	99563394	2	0	2	331520	0.000603278	0	0.000603278
rs115250134	12	99563658	2	0	2	331520	0.000603278	0	0.000603278
rs117747326	12	99569716	2	0	2	331520	0.000603278	0	0.000603278
rs7958533	12	99579937	2	0	2	331520	0.000603278	0	0.000603278
rs10777962	12	99591955	2	0	2	331520	0.000603278	0	0.000603278
rs10507109	12	99598255	2	0	2	331520	0.000603278	0	0.000603278
rs11109758	12	99602385	2	0	2	331520	0.000603278	0	0.000603278
rs931480	12	99606549	2	0	2	331520	0.000603278	0	0.000603278
rs1492256	12	99606878	2	0	2	331520	0.000603278	0	0.000603278
rs117350010	12	99612124	2	0	2	331520	0.000603278	0	0.000603278
rs117399061	12	99619800	3	0	3	331519	0.000904917	0	0.000904917
rs74457224	12	99620867	3	0	3	331519	0.000904917	0	0.000904917
rs2712653	12	99624689	3	0	3	331519	0.000904917	0	0.000904917
rs79466343	12	99627632	3	0	3	331519	0.000904917	0	0.000904917
rs2201160	12	99628297	3	0	3	331519	0.000904917	0	0.000904917
rs1492249	12	99631716	3	0	3	331519	0.000904917	0	0.000904917
Affx-89006072	12	99640066	3	0	3	331519	0.000904917	0	0.000904917
rs77436242	12	99640159	3	0	3	331519	0.000904917	0	0.000904917
rs17029156	12	99646373	3	0	3	331519	0.000904917	0	0.000904917
rs2638561	12	99649692	3	0	3	331519	0.000904917	0	0.000904917
rs2131163	12	99662904	3	0	3	331519	0.000904917	0	0.000904917
rs2712669	12	99671812	3	0	3	331519	0.000904917	0	0.000904917
rs79831227	12	99680305	0	0	0	331552	0	0	0
rs75516335	12	99680805	3	0	3	331519	0.000904917	0	0.000904917
rs12306418	12	99681138	3	0	3	331519	0.000904917	0	0.000904917
rs73143004	12	99681708	3	0	3	331519	0.000904917	0	0.000904917
rs10860416	12	99692007	3	0	3	331519	0.000904917	0	0.000904917
rs1844965	12	99692349	0	0	0	331552	0	0	0
rs1032389	12	99692723	3	0	3	331519	0.000904917	0	0.000904917
rs11109801	12	99698461	3	0	3	331519	0.000904917	0	0.000904917
rs79935648	12	99706519	3	0	3	331519	0.000904917	0	0.000904917
rs73149177	12	99734464	4	0	4	331518	0.00120656	0	0.00120656
rs7960340	12	99737259	4	0	4	331518	0.00120656	0	0.00120656
rs80258463	12	99742179	4	0	4	331518	0.00120656	0	0.00120656
rs10860425	12	99744332	4	0	4	331518	0.00120656	0	0.00120656
rs6538913	12	99746194	4	0	4	331518	0.00120656	0	0.00120656
rs35935913	12	99747576	4	0	4	331518	0.00120656	0	0.00120656
rs77448782	12	99752806	0	0	0	331552	0	0	0
rs56242296	12	99757582	4	0	4	331518	0.00120656	0	0.00120656
rs10735366	12	99766206	4	0	4	331518	0.00120656	0	0.00120656
rs79232317	12	99766641	4	0	4	331518	0.00120656	0	0.00120656
rs76623375	12	99767450	4	0	4	331518	0.00120656	0	0.00120656
rs73151119	12	99767534	4	0	4	331518	0.00120656	0	0.00120656
rs71462275	12	99778080	4	0	4	331518	0.00120656	0	0.00120656
rs117949560	12	99779435	4	0	4	331518	0.00120656	0	0.00120656
rs116926909	12	99780120	4	0	4	331518	0.00120656	0	0.00120656
rs10777978	12	99787557	3	0	3	331519	0.000904917	0	0.000904917
rs74960338	12	99796745	3	0	3	331519	0.000904917	0	0.000904917
rs73151180	12	99806250	3	0	3	331519	0.000904917	0	0.000904917
rs7978213	12	99806840	3	0	3	331519	0.000904917	0	0.000904917
rs78169269	12	99811254	3	0	3	331519	0.000904917	0	0.000904917
rs10745854	12	99811949	3	0	3	331519	0.000904917	0	0.000904917
rs11609895	12	99815990	3	0	3	331519	0.000904917	0	0.000904917
rs7968606	12	99816842	3	0	3	331519	0.000904917	0	0.000904917
rs79221930	12	99826577	3	0	3	331519	0.000904917	0	0.000904917
rs1511962	12	99827109	3	0	3	331519	0.000904917	0	0.000904917
rs7953897	12	99832389	3	0	3	331519	0.000904917	0	0.000904917
rs2724192	12	99836697	3	0	3	331519	0.000904917	0	0.000904917
rs7958517	12	99837070	3	0	3	331519	0.000904917	0	0.000904917
rs148678454	12	99837570	3	0	3	331519	0.000904917	0	0.000904917
rs10860441	12	99845317	3	0	3	331519	0.000904917	0	0.000904917
rs12313065	12	99855297	3	0	3	331519	0.000904917	0	0.000904917
rs117249153	12	99855590	3	0	3	331519	0.000904917	0	0.000904917
rs113809061	12	99866509	5	0	5	331517	0.0015082	0	0.0015082
rs1398084	12	99870627	5	0	5	331517	0.0015082	0	0.0015082
rs117155614	12	99878930	5	0	5	331517	0.0015082	0	0.0015082
rs117473368	12	99880144	5	0	5	331517	0.0015082	0	0.0015082
rs7973951	12	99890345	7	0	7	331515	0.00211147	0	0.00211147
rs924506	12	99895216	7	0	7	331515	0.00211147	0	0.00211147
rs12581077	12	99897457	7	0	7	331515	0.00211147	0	0.00211147
rs11109880	12	99897487	7	0	7	331515	0.00211147	0	0.00211147
rs56193618	12	99901677	7	0	7	331515	0.00211147	0	0.00211147
rs117632536	12	99915662	8	0	8	331514	0.00241311	0	0.00241311
rs73147366	12	99926044	11	0	11	331511	0.00331803	0	0.00331803
rs12582372	12	99939246	17	0	17	331505	0.00512786	0	0.00512786
rs117439533	12	99954418	21	0	21	331501	0.00633442	0	0.00633442
rs117319187	12	99959553	22	0	22	331500	0.00663606	0	0.00663606
rs73141660	12	99959825	22	0	22	331500	0.00663606	0	0.00663606
rs2373011	12	99961349	22	0	22	331500	0.00663606	0	0.00663606
rs117864935	12	99963399	23	0	23	331499	0.0069377	0	0.0069377
rs118042924	12	99965609	24	0	24	331498	0.00723934	0	0.00723934
rs61942125	12	99968067	26	0	26	331496	0.00784262	0	0.00784262
rs703700	12	99970978	27	0	27	331495	0.00814426	0	0.00814426
rs10860470	12	99977787	28	0	28	331494	0.00844589	0	0.00844589
rs17472445	12	99984914	33	0	33	331489	0.00995409	0	0.00995409
rs35977836	12	99987807	34	0	34	331488	0.0102557	0	0.0102557
rs3851626	12	99988194	34	0	34	331488	0.0102557	0	0.0102557
Affx-8801756	12	99990115	36	0	36	331486	0.010859	0	0.010859
rs10745862	12	99991800	36	0	36	331486	0.010859	0	0.010859
rs66681619	12	99992547	36	0	36	331486	0.010859	0	0.010859
rs73141693	12	99996970	37	0	37	331485	0.0111606	0	0.0111606
rs6538919	12	100002686	39	0	39	331483	0.0117639	0	0.0117639
rs1500670	12	100004829	40	0	40	331482	0.0120656	0	0.0120656
rs116497717	12	100008409	40	0	40	331482	0.0120656	0	0.0120656
rs117027563	12	100012724	41	0	41	331481	0.0123672	0	0.0123672
rs2173789	12	100013147	41	0	41	331481	0.0123672	0	0.0123672
rs7313958	12	100023334	42	0	42	331480	0.0126688	0	0.0126688
rs7295659	12	100025916	43	0	43	331479	0.0129705	0	0.0129705
rs1392686	12	100035795	44	0	44	331478	0.0132721	0	0.0132721
rs7135461	12	100037404	45	0	45	331477	0.0135738	0	0.0135738
rs118136702	12	100041213	45	0	45	331477	0.0135738	0	0.0135738
rs139770941	12	100041997	45	0	45	331477	0.0135738	0	0.0135738
rs11109968	12	100042040	45	0	45	331477	0.0135738	0	0.0135738
Affx-80246398	12	100042151	45	0	45	331477	0.0135738	0	0.0135738
rs11109969	12	100042163	45	0	45	331477	0.0135738	0	0.0135738
Affx-52351129	12	100042292	45	0	45	331477	0.0135738	0	0.0135738
Affx-80281740	12	100042298	45	0	45	331477	0.0135738	0	0.0135738
Affx-80281741	12	100042383	45	0	45	331477	0.0135738	0	0.0135738
Affx-80281742	12	100042451	45	0	45	331477	0.0135738	0	0.0135738
rs137864081	12	100042482	45	0	45	331477	0.0135738	0	0.0135738
Affx-80246399	12	100042533	45	0	45	331477	0.0135738	0	0.0135738
rs112827598	12	100042539	45	0	45	331477	0.0135738	0	0.0135738
rs117410737	12	100042852	45	0	45	331477	0.0135738	0	0.0135738
rs73143648	12	100049753	45	0	45	331477	0.0135738	0	0.0135738
rs111262149	12	100049797	45	0	45	331477	0.0135738	0	0.0135738
rs996567	12	100056529	41	0	41	331481	0.0123672	0	0.0123672
rs35334720	12	100058531	40	0	40	331482	0.0120656	0	0.0120656
rs2055400	12	100070810	37	0	37	331485	0.0111606	0	0.0111606
rs117116668	12	100082184	36	0	36	331486	0.010859	0	0.010859
rs116867104	12	100090069	36	0	36	331486	0.010859	0	0.010859
rs4986686	12	100097346	36	0	36	331486	0.010859	0	0.010859
rs116997038	12	100099160	36	0	36	331486	0.010859	0	0.010859
rs116978954	12	100099831	36	0	36	331486	0.010859	0	0.010859
rs11609104	12	100103282	36	0	36	331486	0.010859	0	0.010859
rs7297279	12	100128711	34	0	34	331488	0.0102557	0	0.0102557
rs12821614	12	100140623	31	0	31	331491	0.00935081	0	0.00935081
rs113501182	12	100147234	30	0	30	331492	0.00904917	0	0.00904917
rs117713665	12	100152573	29	0	29	331493	0.00874753	0	0.00874753
rs117095921	12	100161834	21	0	21	331501	0.00633442	0	0.00633442
rs61940290	12	100166309	20	0	20	331502	0.00603278	0	0.00603278
rs116442602	12	100173822	19	0	19	331503	0.00573114	0	0.00573114
rs7139091	12	100182713	16	0	16	331506	0.00482623	0	0.00482623
rs75084380	12	100186574	15	0	15	331507	0.00452459	0	0.00452459
rs6538947	12	100202138	15	0	15	331507	0.00452459	0	0.00452459
rs827798	12	100214992	12	0	12	331510	0.00361967	0	0.00361967
rs113916068	12	100221640	9	0	9	331513	0.00271475	0	0.00271475
rs827797	12	100225549	8	0	8	331514	0.00241311	0	0.00241311
rs10860531	12	100227638	8	0	8	331514	0.00241311	0	0.00241311
rs74377758	12	100230888	8	0	8	331514	0.00241311	0	0.00241311
rs117579597	12	100236005	8	0	8	331514	0.00241311	0	0.00241311
rs1095787	12	100250724	6	0	6	331516	0.00180983	0	0.00180983
rs11110077	12	100266113	5	0	5	331517	0.0015082	0	0.0015082
rs112966560	12	100282028	4	0	4	331518	0.00120656	0	0.00120656
rs71462292	12	100283848	4	0	4	331518	0.00120656	0	0.00120656
rs117220913	12	100292352	4	0	4	331518	0.00120656	0	0.00120656
rs11110104	12	100296344	4	0	4	331518	0.00120656	0	0.00120656
rs3851623	12	100309264	4	0	4	331518	0.00120656	0	0.00120656
rs61941561	12	100309665	4	0	4	331518	0.00120656	0	0.00120656
rs827791	12	100318904	4	0	4	331518	0.00120656	0	0.00120656
rs1429153	12	100330462	4	0	4	331518	0.00120656	0	0.00120656
rs827794	12	100337964	4	0	4	331518	0.00120656	0	0.00120656
rs76925095	12	100339935	4	0	4	331518	0.00120656	0	0.00120656
rs73380117	12	100346464	4	0	4	331518	0.00120656	0	0.00120656
rs61941581	12	100347202	4	0	4	331518	0.00120656	0	0.00120656
rs117595755	12	100352583	4	0	4	331518	0.00120656	0	0.00120656
rs76963769	12	100376823	0	0	0	331552	0	0	0
rs10860549	12	100380417	3	0	3	331519	0.000904917	0	0.000904917
rs11614050	12	100411166	3	0	3	331519	0.000904917	0	0.000904917
rs57530380	12	100422042	3	0	3	331519	0.000904917	0	0.000904917
Affx-80296689	12	100443992	4	0	4	331518	0.00120656	0	0.00120656
rs145182066	12	100444045	4	0	4	331518	0.00120656	0	0.00120656
rs7296162	12	100444984	4	0	4	331518	0.00120656	0	0.00120656
rs58214704	12	100451442	4	0	4	331518	0.00120656	0	0.00120656
rs117125810	12	100451882	4	0	4	331518	0.00120656	0	0.00120656
rs60592197	12	100452027	4	0	4	331518	0.00120656	0	0.00120656
rs146949195	12	100452564	4	0	4	331518	0.00120656	0	0.00120656
rs1994710	12	100454351	4	0	4	331518	0.00120656	0	0.00120656
rs117379324	12	100469512	4	0	4	331518	0.00120656	0	0.00120656
rs10778040	12	100469928	4	0	4	331518	0.00120656	0	0.00120656
rs7974719	12	100471750	4	0	4	331518	0.00120656	0	0.00120656
rs79045757	12	100476159	4	0	4	331518	0.00120656	0	0.00120656
rs61942663	12	100476243	4	0	4	331518	0.00120656	0	0.00120656
rs17851246	12	100482866	4	0	4	331518	0.00120656	0	0.00120656
rs79538697	12	100491550	4	0	4	331518	0.00120656	0	0.00120656
rs17767180	12	100505887	4	0	4	331518	0.00120656	0	0.00120656
rs11110249	12	100516793	4	0	4	331518	0.00120656	0	0.00120656
rs117881876	12	100519953	4	0	4	331518	0.00120656	0	0.00120656
rs11831483	12	100540165	4	0	4	331518	0.00120656	0	0.00120656
rs114732197	12	100562476	3	0	3	331519	0.000904917	0	0.000904917
rs12231166	12	100571018	3	0	3	331519	0.000904917	0	0.000904917
rs111563102	12	100571262	3	0	3	331519	0.000904917	0	0.000904917
rs78880245	12	100574348	0	0	0	331552	0	0	0
rs7960152	12	100575773	3	0	3	331519	0.000904917	0	0.000904917
rs10778044	12	100578633	3	0	3	331519	0.000904917	0	0.000904917
rs113448001	12	100578649	3	0	3	331519	0.000904917	0	0.000904917
rs2559849	12	100579651	3	0	3	331519	0.000904917	0	0.000904917
rs75636212	12	100584464	3	0	3	331519	0.000904917	0	0.000904917
rs11110282	12	100585559	3	0	3	331519	0.000904917	0	0.000904917
rs2303626	12	100594665	3	0	3	331519	0.000904917	0	0.000904917
rs117588929	12	100607325	3	0	3	331519	0.000904917	0	0.000904917
Affx-80281745	12	100612273	3	0	3	331519	0.000904917	0	0.000904917
rs76827462	12	100612766	3	0	3	331519	0.000904917	0	0.000904917
rs11829936	12	100617373	3	0	3	331519	0.000904917	0	0.000904917
rs7958895	12	100636485	3	0	3	331519	0.000904917	0	0.000904917
rs10778048	12	100637232	3	0	3	331519	0.000904917	0	0.000904917
rs11110317	12	100646010	3	0	3	331519	0.000904917	0	0.000904917
rs60490219	12	100649389	3	0	3	331519	0.000904917	0	0.000904917
rs7307415	12	100657464	3	0	3	331519	0.000904917	0	0.000904917
rs10732235	12	100658117	3	0	3	331519	0.000904917	0	0.000904917
rs828929	12	100660099	3	0	3	331519	0.000904917	0	0.000904917
rs200439926	12	100660827	3	0	3	331519	0.000904917	0	0.000904917
rs138334644	12	100660842	3	0	3	331519	0.000904917	0	0.000904917
rs4565995	12	100661828	3	0	3	331519	0.000904917	0	0.000904917
rs3764972	12	100676775	3	0	3	331519	0.000904917	0	0.000904917
rs73147818	12	100704733	2	0	2	331520	0.000603278	0	0.000603278
rs33968174	12	100708367	2	0	2	331520	0.000603278	0	0.000603278
rs76848511	12	100709143	2	0	2	331520	0.000603278	0	0.000603278
rs10860577	12	100709420	2	0	2	331520	0.000603278	0	0.000603278
Affx-52326502	12	100709550	2	0	2	331520	0.000603278	0	0.000603278
rs56177106	12	100732393	1	0	1	331521	0.000301639	0	0.000301639
rs117356610	12	100732822	1	0	1	331521	0.000301639	0	0.000301639
rs7298461	12	100743157	1	0	1	331521	0.000301639	0	0.000301639
rs61940552	12	100748615	1	0	1	331521	0.000301639	0	0.000301639
rs117609710	12	100749791	1	0	1	331521	0.000301639	0	0.000301639
rs11568528	12	100751223	1	0	1	331521	0.000301639	0	0.000301639
rs10778050	12	100768827	1	0	1	331521	0.000301639	0	0.000301639
rs116176488	12	100769196	1	0	1	331521	0.000301639	0	0.000301639
Affx-80246417	12	100774516	1	0	1	331521	0.000301639	0	0.000301639
rs74894421	12	100776713	1	0	1	331521	0.000301639	0	0.000301639
rs61941782	12	100782008	1	0	1	331521	0.000301639	0	0.000301639
rs56173333	12	100782307	1	0	1	331521	0.000301639	0	0.000301639
rs117270263	12	100782977	0	0	0	331552	0	0	0
rs113985956	12	100783400	1	0	1	331521	0.000301639	0	0.000301639
rs11568534	12	100784708	1	0	1	331521	0.000301639	0	0.000301639
rs201585182	12	100784899	1	0	1	331521	0.000301639	0	0.000301639
rs1998925	12	100787095	1	0	1	331521	0.000301639	0	0.000301639
rs111519585	12	100787825	1	0	1	331521	0.000301639	0	0.000301639
rs74389197	12	100788044	1	0	1	331521	0.000301639	0	0.000301639
Affx-80246419	12	100790171	1	0	1	331521	0.000301639	0	0.000301639
rs74783468	12	100794281	1	0	1	331521	0.000301639	0	0.000301639
rs7966317	12	100795311	1	0	1	331521	0.000301639	0	0.000301639
rs2182621	12	100797371	1	0	1	331521	0.000301639	0	0.000301639
Affx-80281749	12	100797817	1	0	1	331521	0.000301639	0	0.000301639
rs10860589	12	100801063	1	0	1	331521	0.000301639	0	0.000301639
rs80046577	12	100807988	1	0	1	331521	0.000301639	0	0.000301639
rs7967828	12	100813487	1	0	1	331521	0.000301639	0	0.000301639
Affx-80246420	12	100813750	1	0	1	331521	0.000301639	0	0.000301639
rs201679317	12	100813812	1	0	1	331521	0.000301639	0	0.000301639
Affx-52326503	12	100813853	1	0	1	331521	0.000301639	0	0.000301639
rs78135856	12	100815910	1	0	1	331521	0.000301639	0	0.000301639
rs11110373	12	100825602	1	0	1	331521	0.000301639	0	0.000301639
rs11110381	12	100830114	1	0	1	331521	0.000301639	0	0.000301639
rs117597665	12	100830905	1	0	1	331521	0.000301639	0	0.000301639
rs7132502	12	100832218	1	0	1	331521	0.000301639	0	0.000301639
rs35587409	12	100841306	1	0	1	331521	0.000301639	0	0.000301639
rs76183978	12	100841580	1	0	1	331521	0.000301639	0	0.000301639
rs117546594	12	100845225	1	0	1	331521	0.000301639	0	0.000301639
rs1409791	12	100851307	1	0	1	331521	0.000301639	0	0.000301639
rs12313471	12	100864393	1	0	1	331521	0.000301639	0	0.000301639
rs56276483	12	100867744	1	0	1	331521	0.000301639	0	0.000301639
rs11110390	12	100874901	1	0	1	331521	0.000301639	0	0.000301639
rs35943236	12	100882935	1	0	1	331521	0.000301639	0	0.000301639
rs76770291	12	100883003	1	0	1	331521	0.000301639	0	0.000301639
rs4764980	12	100885107	1	0	1	331521	0.000301639	0	0.000301639
rs58827048	12	100885665	1	0	1	331521	0.000301639	0	0.000301639
rs56163822	12	100887101	1	0	1	331521	0.000301639	0	0.000301639
rs3789987	12	100887661	1	0	1	331521	0.000301639	0	0.000301639
rs11110395	12	100888664	1	0	1	331521	0.000301639	0	0.000301639
rs919213	12	100893636	1	0	1	331521	0.000301639	0	0.000301639
rs117822465	12	100894200	1	0	1	331521	0.000301639	0	0.000301639
rs17774842	12	100894920	1	0	1	331521	0.000301639	0	0.000301639
rs118110787	12	100897676	1	0	1	331521	0.000301639	0	0.000301639
rs7956050	12	100898171	1	0	1	331521	0.000301639	0	0.000301639
rs76662611	12	100910938	1	0	1	331521	0.000301639	0	0.000301639
rs11110408	12	100914712	1	0	1	331521	0.000301639	0	0.000301639
rs10492318	12	100919262	1	0	1	331521	0.000301639	0	0.000301639
rs77269426	12	100920566	1	0	1	331521	0.000301639	0	0.000301639
rs61755050	12	100926308	1	0	1	331521	0.000301639	0	0.000301639
rs17030285	12	100930213	1	0	1	331521	0.000301639	0	0.000301639
rs79306023	12	100938470	1	0	1	331521	0.000301639	0	0.000301639
rs10860603	12	100943948	1	0	1	331521	0.000301639	0	0.000301639
rs35735	12	100950371	1	0	1	331521	0.000301639	0	0.000301639
rs78856172	12	100956163	1	0	1	331521	0.000301639	0	0.000301639
rs12810780	12	100959017	1	0	1	331521	0.000301639	0	0.000301639
rs78604789	12	100962562	1	0	1	331521	0.000301639	0	0.000301639
rs79369271	12	100968989	1	0	1	331521	0.000301639	0	0.000301639
rs2195238	12	100971571	1	0	1	331521	0.000301639	0	0.000301639
rs35707	12	100973709	1	0	1	331521	0.000301639	0	0.000301639
rs12816980	12	100989947	1	0	1	331521	0.000301639	0	0.000301639
rs35685	12	100993553	1	0	1	331521	0.000301639	0	0.000301639
rs79515008	12	101003616	1	0	1	331521	0.000301639	0	0.000301639
rs78786395	12	101012052	1	0	1	331521	0.000301639	0	0.000301639
rs117946977	12	101014119	1	0	1	331521	0.000301639	0	0.000301639
rs146343346	12	101017586	1	0	1	331521	0.000301639	0	0.000301639
rs148236676	12	101017839	1	0	1	331521	0.000301639	0	0.000301639
rs61748063	12	101018061	1	0	1	331521	0.000301639	0	0.000301639
rs17030365	12	101018081	1	0	1	331521	0.000301639	0	0.000301639
rs4625577	12	101040318	1	0	1	331521	0.000301639	0	0.000301639
rs34183340	12	101043302	1	0	1	331521	0.000301639	0	0.000301639
rs984025	12	101044202	1	0	1	331521	0.000301639	0	0.000301639
rs117596829	12	101066904	1	0	1	331521	0.000301639	0	0.000301639
rs12366324	12	101068094	1	0	1	331521	0.000301639	0	0.000301639
rs2114923	12	101071627	1	0	1	331521	0.000301639	0	0.000301639
rs10860617	12	101077638	1	0	1	331521	0.000301639	0	0.000301639
rs10860618	12	101080651	1	0	1	331521	0.000301639	0	0.000301639
rs7962756	12	101088009	1	0	1	331521	0.000301639	0	0.000301639
rs17777940	12	101090251	1	0	1	331521	0.000301639	0	0.000301639
rs10778060	12	101094929	1	0	1	331521	0.000301639	0	0.000301639
rs11110478	12	101097203	1	0	1	331521	0.000301639	0	0.000301639
rs12579750	12	101099152	1	0	1	331521	0.000301639	0	0.000301639
rs6538969	12	101106332	1	0	1	331521	0.000301639	0	0.000301639
rs10459195	12	101107852	1	0	1	331521	0.000301639	0	0.000301639
rs117386015	12	101110479	1	0	1	331521	0.000301639	0	0.000301639
rs77036012	12	101113913	1	0	1	331521	0.000301639	0	0.000301639
rs7972028	12	101115389	1	0	1	331521	0.000301639	0	0.000301639
rs11110491	12	101116807	1	0	1	331521	0.000301639	0	0.000301639
rs10860627	12	101129284	1	0	1	331521	0.000301639	0	0.000301639
rs73145643	12	101133748	1	0	1	331521	0.000301639	0	0.000301639
rs4764751	12	101133912	1	0	1	331521	0.000301639	0	0.000301639
rs4764989	12	101134303	1	0	1	331521	0.000301639	0	0.000301639
rs75982876	12	101135122	1	0	1	331521	0.000301639	0	0.000301639
rs80062874	12	101138872	1	0	1	331521	0.000301639	0	0.000301639
rs17030576	12	101165092	1	0	1	331521	0.000301639	0	0.000301639
rs953721	12	101172737	1	0	1	331521	0.000301639	0	0.000301639
rs73147636	12	101183816	1	0	1	331521	0.000301639	0	0.000301639
rs10860635	12	101189645	1	0	1	331521	0.000301639	0	0.000301639
rs60331076	12	101189927	1	0	1	331521	0.000301639	0	0.000301639
Affx-8817367	12	101190141	1	0	1	331521	0.000301639	0	0.000301639
rs75112059	12	101194707	1	0	1	331521	0.000301639	0	0.000301639
rs79001308	12	101195039	1	0	1	331521	0.000301639	0	0.000301639
rs73147641	12	101197227	1	0	1	331521	0.000301639	0	0.000301639
rs7958756	12	101212134	1	0	1	331521	0.000301639	0	0.000301639
rs7966442	12	101214113	1	0	1	331521	0.000301639	0	0.000301639
rs11110539	12	101219768	1	0	1	331521	0.000301639	0	0.000301639
rs17030634	12	101224738	2	1	1	331520	0.000603278	0.000301639	0.000301639
rs116903581	12	101228791	2	1	1	331520	0.000603278	0.000301639	0.000301639
rs117339882	12	101229913	2	1	1	331520	0.000603278	0.000301639	0.000301639
rs77201807	12	101230425	2	1	1	331520	0.000603278	0.000301639	0.000301639
rs17481327	12	101232342	2	1	1	331520	0.000603278	0.000301639	0.000301639
rs2056074	12	101233939	2	1	1	331520	0.000603278	0.000301639	0.000301639
rs77046775	12	101238131	2	1	1	331520	0.000603278	0.000301639	0.000301639
rs11110553	12	101239171	2	1	1	331520	0.000603278	0.000301639	0.000301639
rs17403514	12	101239955	2	1	1	331520	0.000603278	0.000301639	0.000301639
rs7971552	12	101243741	2	1	1	331520	0.000603278	0.000301639	0.000301639
rs112910268	12	101247800	2	1	1	331520	0.000603278	0.000301639	0.000301639
rs7316136	12	101263261	2	1	1	331520	0.000603278	0.000301639	0.000301639
rs10507123	12	101265797	2	1	1	331520	0.000603278	0.000301639	0.000301639
rs61947077	12	101279396	2	1	1	331520	0.000603278	0.000301639	0.000301639
rs2138049	12	101280321	2	1	1	331520	0.000603278	0.000301639	0.000301639
rs76586843	12	101286637	2	1	1	331520	0.000603278	0.000301639	0.000301639
rs78358315	12	101290034	2	1	1	331520	0.000603278	0.000301639	0.000301639
rs34182255	12	101295602	2	1	1	331520	0.000603278	0.000301639	0.000301639
rs10507124	12	101304252	2	1	1	331520	0.000603278	0.000301639	0.000301639
rs12296349	12	101311373	2	1	1	331520	0.000603278	0.000301639	0.000301639
rs34162417	12	101336201	2	1	1	331520	0.000603278	0.000301639	0.000301639
rs585335	12	101337995	2	1	1	331520	0.000603278	0.000301639	0.000301639
rs117839924	12	101344076	2	1	1	331520	0.000603278	0.000301639	0.000301639
rs2937993	12	101345534	2	1	1	331520	0.000603278	0.000301639	0.000301639
rs17405697	12	101349672	2	1	1	331520	0.000603278	0.000301639	0.000301639
rs12821670	12	101353324	2	1	1	331520	0.000603278	0.000301639	0.000301639
rs118034951	12	101372818	2	1	1	331520	0.000603278	0.000301639	0.000301639
rs17030834	12	101375438	2	1	1	331520	0.000603278	0.000301639	0.000301639
rs117430485	12	101375921	2	1	1	331520	0.000603278	0.000301639	0.000301639
rs686288	12	101376651	2	1	1	331520	0.000603278	0.000301639	0.000301639
rs117865962	12	101380993	2	1	1	331520	0.000603278	0.000301639	0.000301639
rs3803140	12	101381132	2	1	1	331520	0.000603278	0.000301639	0.000301639
rs76497002	12	101385200	2	1	1	331520	0.000603278	0.000301639	0.000301639
rs73148834	12	101385999	2	1	1	331520	0.000603278	0.000301639	0.000301639
rs2673665	12	101386469	2	1	1	331520	0.000603278	0.000301639	0.000301639
rs10507126	12	101388191	2	1	1	331520	0.000603278	0.000301639	0.000301639
rs78048675	12	101392678	2	1	1	331520	0.000603278	0.000301639	0.000301639
rs11110622	12	101393368	2	1	1	331520	0.000603278	0.000301639	0.000301639
rs17406903	12	101401753	2	1	1	331520	0.000603278	0.000301639	0.000301639
rs7980149	12	101410868	2	1	1	331520	0.000603278	0.000301639	0.000301639
rs77976725	12	101411739	2	1	1	331520	0.000603278	0.000301639	0.000301639
rs11110629	12	101416111	2	1	1	331520	0.000603278	0.000301639	0.000301639
rs77248811	12	101419944	2	1	1	331520	0.000603278	0.000301639	0.000301639
rs61944932	12	101432985	2	1	1	331520	0.000603278	0.000301639	0.000301639
rs116925463	12	101436218	2	1	1	331520	0.000603278	0.000301639	0.000301639
rs7298465	12	101438706	2	1	1	331520	0.000603278	0.000301639	0.000301639
rs12305107	12	101440714	2	1	1	331520	0.000603278	0.000301639	0.000301639
rs619856	12	101444257	2	1	1	331520	0.000603278	0.000301639	0.000301639
rs7955900	12	101446956	2	1	1	331520	0.000603278	0.000301639	0.000301639
rs117828579	12	101447052	2	1	1	331520	0.000603278	0.000301639	0.000301639
rs7956620	12	101447641	2	1	1	331520	0.000603278	0.000301639	0.000301639
rs473974	12	101448680	2	1	1	331520	0.000603278	0.000301639	0.000301639
rs116876155	12	101458649	2	1	1	331520	0.000603278	0.000301639	0.000301639
rs641776	12	101460409	2	1	1	331520	0.000603278	0.000301639	0.000301639
rs11609259	12	101461888	2	1	1	331520	0.000603278	0.000301639	0.000301639
rs629585	12	101463291	2	1	1	331520	0.000603278	0.000301639	0.000301639
rs117638897	12	101469085	2	1	1	331520	0.000603278	0.000301639	0.000301639
rs116922601	12	101470320	2	1	1	331520	0.000603278	0.000301639	0.000301639
rs73156642	12	101473243	2	1	1	331520	0.000603278	0.000301639	0.000301639
rs7303868	12	101473627	2	1	1	331520	0.000603278	0.000301639	0.000301639
rs76616592	12	101479456	2	1	1	331520	0.000603278	0.000301639	0.000301639
rs2254698	12	101479660	2	1	1	331520	0.000603278	0.000301639	0.000301639
rs11611390	12	101480063	2	1	1	331520	0.000603278	0.000301639	0.000301639
rs150353677	12	101480504	2	1	1	331520	0.000603278	0.000301639	0.000301639
rs111319416	12	101484865	2	1	1	331520	0.000603278	0.000301639	0.000301639
rs632198	12	101491048	2	1	1	331520	0.000603278	0.000301639	0.000301639
rs143089752	12	101493469	2	1	1	331520	0.000603278	0.000301639	0.000301639
rs349661	12	101510371	3	1	2	331519	0.000904917	0.000301639	0.000603278
rs2673686	12	101513689	3	1	2	331519	0.000904917	0.000301639	0.000603278
Affx-6737868	12	101520648	3	1	2	331519	0.000904917	0.000301639	0.000603278
rs1055734	12	101520689	3	1	2	331519	0.000904917	0.000301639	0.000603278
rs78052236	12	101524071	3	1	2	331519	0.000904917	0.000301639	0.000603278
rs12819674	12	101528880	3	1	2	331519	0.000904917	0.000301639	0.000603278
rs112959889	12	101532650	3	1	2	331519	0.000904917	0.000301639	0.000603278
rs11110675	12	101536053	3	1	2	331519	0.000904917	0.000301639	0.000603278
rs7309172	12	101550763	3	1	2	331519	0.000904917	0.000301639	0.000603278
rs117329775	12	101552592	3	1	2	331519	0.000904917	0.000301639	0.000603278
rs75204029	12	101553241	3	1	2	331519	0.000904917	0.000301639	0.000603278
rs164365	12	101560328	3	1	2	331519	0.000904917	0.000301639	0.000603278
rs78712766	12	101561811	3	1	2	331519	0.000904917	0.000301639	0.000603278
Affx-80246433	12	101561873	3	1	2	331519	0.000904917	0.000301639	0.000603278
rs117955473	12	101563282	3	1	2	331519	0.000904917	0.000301639	0.000603278
rs117066169	12	101565345	3	1	2	331519	0.000904917	0.000301639	0.000603278
rs73156678	12	101573072	3	1	2	331519	0.000904917	0.000301639	0.000603278
rs61738704	12	101573812	3	1	2	331519	0.000904917	0.000301639	0.000603278
rs17031118	12	101575267	3	1	2	331519	0.000904917	0.000301639	0.000603278
rs142175729	12	101577955	3	1	2	331519	0.000904917	0.000301639	0.000603278
rs73156679	12	101579713	3	1	2	331519	0.000904917	0.000301639	0.000603278
rs1709189	12	101587518	3	1	2	331519	0.000904917	0.000301639	0.000603278
Affx-6738935	12	101595385	3	1	2	331519	0.000904917	0.000301639	0.000603278
rs118057229	12	101595830	3	1	2	331519	0.000904917	0.000301639	0.000603278
rs12580634	12	101599869	3	1	2	331519	0.000904917	0.000301639	0.000603278
rs149707334	12	101603467	3	1	2	331519	0.000904917	0.000301639	0.000603278
rs117927891	12	101603524	3	1	2	331519	0.000904917	0.000301639	0.000603278
rs111877292	12	101606616	3	1	2	331519	0.000904917	0.000301639	0.000603278
rs112783109	12	101609824	3	1	2	331519	0.000904917	0.000301639	0.000603278
rs11110700	12	101611038	3	1	2	331519	0.000904917	0.000301639	0.000603278
rs77135240	12	101613848	3	1	2	331519	0.000904917	0.000301639	0.000603278
rs2062167	12	101614403	3	1	2	331519	0.000904917	0.000301639	0.000603278
rs113653027	12	101615154	3	1	2	331519	0.000904917	0.000301639	0.000603278
rs1631980	12	101615504	3	1	2	331519	0.000904917	0.000301639	0.000603278
rs2712624	12	101620262	3	1	2	331519	0.000904917	0.000301639	0.000603278
rs7960060	12	101624631	3	1	2	331519	0.000904917	0.000301639	0.000603278
rs1514381	12	101630449	3	1	2	331519	0.000904917	0.000301639	0.000603278
rs1514380	12	101631559	3	1	2	331519	0.000904917	0.000301639	0.000603278
rs10161055	12	101631986	3	1	2	331519	0.000904917	0.000301639	0.000603278
rs11609594	12	101637517	3	1	2	331519	0.000904917	0.000301639	0.000603278
rs2373442	12	101639194	3	1	2	331519	0.000904917	0.000301639	0.000603278
rs10860702	12	101639841	3	1	2	331519	0.000904917	0.000301639	0.000603278
rs56222225	12	101639901	3	1	2	331519	0.000904917	0.000301639	0.000603278
rs76038718	12	101642777	3	1	2	331519	0.000904917	0.000301639	0.000603278
rs703707	12	101644480	3	1	2	331519	0.000904917	0.000301639	0.000603278
rs1473910	12	101648354	3	1	2	331519	0.000904917	0.000301639	0.000603278
rs112228862	12	101650887	3	1	2	331519	0.000904917	0.000301639	0.000603278
rs697216	12	101654560	3	1	2	331519	0.000904917	0.000301639	0.000603278
rs61945077	12	101659145	3	1	2	331519	0.000904917	0.000301639	0.000603278
rs75608003	12	101667770	3	1	2	331519	0.000904917	0.000301639	0.000603278
rs11110734	12	101667816	3	1	2	331519	0.000904917	0.000301639	0.000603278
rs117039355	12	101668600	3	1	2	331519	0.000904917	0.000301639	0.000603278
rs74481116	12	101670973	3	1	2	331519	0.000904917	0.000301639	0.000603278
rs703711	12	101674285	3	1	2	331519	0.000904917	0.000301639	0.000603278
rs17413303	12	101677048	3	1	2	331519	0.000904917	0.000301639	0.000603278
rs111653649	12	101677221	3	1	2	331519	0.000904917	0.000301639	0.000603278
rs78440807	12	101679658	3	1	2	331519	0.000904917	0.000301639	0.000603278
rs2290723	12	101680131	3	1	2	331519	0.000904917	0.000301639	0.000603278
rs142220773	12	101680273	3	1	2	331519	0.000904917	0.000301639	0.000603278
rs146584077	12	101685524	3	1	2	331519	0.000904917	0.000301639	0.000603278
rs75620118	12	101685643	3	1	2	331519	0.000904917	0.000301639	0.000603278
Affx-80281756	12	101686964	3	1	2	331519	0.000904917	0.000301639	0.000603278
rs4764643	12	101693534	3	1	2	331519	0.000904917	0.000301639	0.000603278
rs74960071	12	101694282	3	1	2	331519	0.000904917	0.000301639	0.000603278
rs77005911	12	101702045	3	1	2	331519	0.000904917	0.000301639	0.000603278
rs11110745	12	101703827	3	1	2	331519	0.000904917	0.000301639	0.000603278
rs35319863	12	101706871	3	1	2	331519	0.000904917	0.000301639	0.000603278
rs150773203	12	101711309	3	1	2	331519	0.000904917	0.000301639	0.000603278
rs1350351	12	101713590	3	1	2	331519	0.000904917	0.000301639	0.000603278
rs12815587	12	101713796	3	1	2	331519	0.000904917	0.000301639	0.000603278
rs79343017	12	101720099	3	1	2	331519	0.000904917	0.000301639	0.000603278
rs117380362	12	101721867	3	1	2	331519	0.000904917	0.000301639	0.000603278
rs35512001	12	101723239	3	1	2	331519	0.000904917	0.000301639	0.000603278
rs185536134	12	101731902	3	1	2	331519	0.000904917	0.000301639	0.000603278
rs140749743	12	101731909	3	1	2	331519	0.000904917	0.000301639	0.000603278
rs11110756	12	101733727	3	1	2	331519	0.000904917	0.000301639	0.000603278
rs144785642	12	101739442	3	1	2	331519	0.000904917	0.000301639	0.000603278
rs76752752	12	101750386	3	1	2	331519	0.000904917	0.000301639	0.000603278
rs10082778	12	101750814	3	1	2	331519	0.000904917	0.000301639	0.000603278
rs17414492	12	101751810	3	1	2	331519	0.000904917	0.000301639	0.000603278
rs10507130	12	101753954	3	1	2	331519	0.000904917	0.000301639	0.000603278
rs10219562	12	101754703	3	1	2	331519	0.000904917	0.000301639	0.000603278
rs200676365	12	101757355	3	1	2	331519	0.000904917	0.000301639	0.000603278
rs79904445	12	101757364	3	1	2	331519	0.000904917	0.000301639	0.000603278
rs141173458	12	101757498	3	1	2	331519	0.000904917	0.000301639	0.000603278
rs142320995	12	101757517	3	1	2	331519	0.000904917	0.000301639	0.000603278
rs12810430	12	101758718	3	1	2	331519	0.000904917	0.000301639	0.000603278
rs139993869	12	101760476	2	1	1	331520	0.000603278	0.000301639	0.000301639
rs2305858	12	101761561	2	1	1	331520	0.000603278	0.000301639	0.000301639
rs117476305	12	101761753	2	1	1	331520	0.000603278	0.000301639	0.000301639
rs149603349	12	101763659	2	1	1	331520	0.000603278	0.000301639	0.000301639
rs2305857	12	101766468	2	1	1	331520	0.000603278	0.000301639	0.000301639
rs79775259	12	101772043	2	1	1	331520	0.000603278	0.000301639	0.000301639
rs71464268	12	101773756	2	1	1	331520	0.000603278	0.000301639	0.000301639
rs1061436	12	101776996	2	1	1	331520	0.000603278	0.000301639	0.000301639
rs147838898	12	101777351	2	1	1	331520	0.000603278	0.000301639	0.000301639
rs139767850	12	101777396	2	1	1	331520	0.000603278	0.000301639	0.000301639
Affx-89009600	12	101779821	2	1	1	331520	0.000603278	0.000301639	0.000301639
rs118052100	12	101779837	2	1	1	331520	0.000603278	0.000301639	0.000301639
rs11110773	12	101781687	2	1	1	331520	0.000603278	0.000301639	0.000301639
rs118181759	12	101787794	2	1	1	331520	0.000603278	0.000301639	0.000301639
rs11110776	12	101789657	2	1	1	331520	0.000603278	0.000301639	0.000301639
rs75679077	12	101794438	2	1	1	331520	0.000603278	0.000301639	0.000301639
rs28398934	12	101798357	2	1	1	331520	0.000603278	0.000301639	0.000301639
rs10467016	12	101799271	2	1	1	331520	0.000603278	0.000301639	0.000301639
rs4316558	12	101804449	2	1	1	331520	0.000603278	0.000301639	0.000301639
rs4764799	12	101815474	2	1	1	331520	0.000603278	0.000301639	0.000301639
rs9804869	12	101825294	2	1	1	331520	0.000603278	0.000301639	0.000301639
rs9804785	12	101826083	2	1	1	331520	0.000603278	0.000301639	0.000301639
rs67076544	12	101827043	2	1	1	331520	0.000603278	0.000301639	0.000301639
rs7967809	12	101832092	2	1	1	331520	0.000603278	0.000301639	0.000301639
rs76595019	12	101832573	2	1	1	331520	0.000603278	0.000301639	0.000301639
rs7958267	12	101832924	2	1	1	331520	0.000603278	0.000301639	0.000301639
rs10860730	12	101844707	2	1	1	331520	0.000603278	0.000301639	0.000301639
rs7965233	12	101856596	2	1	1	331520	0.000603278	0.000301639	0.000301639
rs7955702	12	101857300	2	1	1	331520	0.000603278	0.000301639	0.000301639
rs1018127	12	101859507	2	1	1	331520	0.000603278	0.000301639	0.000301639
rs63643661	12	101859711	2	1	1	331520	0.000603278	0.000301639	0.000301639
rs80300795	12	101861359	2	1	1	331520	0.000603278	0.000301639	0.000301639
rs2651664	12	101861406	2	1	1	331520	0.000603278	0.000301639	0.000301639
rs4764801	12	101865316	2	1	1	331520	0.000603278	0.000301639	0.000301639
rs4359262	12	101865357	2	1	1	331520	0.000603278	0.000301639	0.000301639
rs117337354	12	101867367	2	1	1	331520	0.000603278	0.000301639	0.000301639
rs17031455	12	101867695	2	1	1	331520	0.000603278	0.000301639	0.000301639
rs7309447	12	101868843	2	1	1	331520	0.000603278	0.000301639	0.000301639
rs75041342	12	101871006	2	1	1	331520	0.000603278	0.000301639	0.000301639
rs61945606	12	101872333	2	1	1	331520	0.000603278	0.000301639	0.000301639
rs78355516	12	101873990	2	1	1	331520	0.000603278	0.000301639	0.000301639
rs11110819	12	101876301	2	1	1	331520	0.000603278	0.000301639	0.000301639
rs149463971	12	101876659	2	1	1	331520	0.000603278	0.000301639	0.000301639
rs61748064	12	101880128	2	1	1	331520	0.000603278	0.000301639	0.000301639
rs151030484	12	101880290	2	1	1	331520	0.000603278	0.000301639	0.000301639
Affx-52351159	12	101880514	2	1	1	331520	0.000603278	0.000301639	0.000301639
rs11110822	12	101885699	2	1	1	331520	0.000603278	0.000301639	0.000301639
rs12317262	12	101887704	2	1	1	331520	0.000603278	0.000301639	0.000301639
rs111260708	12	101889295	2	1	1	331520	0.000603278	0.000301639	0.000301639
rs11614937	12	101893726	2	1	1	331520	0.000603278	0.000301639	0.000301639
rs111861820	12	101895763	2	1	1	331520	0.000603278	0.000301639	0.000301639
rs75717985	12	101901731	2	1	1	331520	0.000603278	0.000301639	0.000301639
rs2202078	12	101905587	2	1	1	331520	0.000603278	0.000301639	0.000301639
rs74916991	12	101908388	2	1	1	331520	0.000603278	0.000301639	0.000301639
rs7298010	12	101912129	2	1	1	331520	0.000603278	0.000301639	0.000301639
rs7298149	12	101912241	2	1	1	331520	0.000603278	0.000301639	0.000301639
rs117244907	12	101918890	2	1	1	331520	0.000603278	0.000301639	0.000301639
rs1566556	12	101918978	2	1	1	331520	0.000603278	0.000301639	0.000301639
rs17031513	12	101922402	2	1	1	331520	0.000603278	0.000301639	0.000301639
rs7312125	12	101922534	2	1	1	331520	0.000603278	0.000301639	0.000301639
rs1472583	12	101928184	2	1	1	331520	0.000603278	0.000301639	0.000301639
rs2134039	12	101928424	2	1	1	331520	0.000603278	0.000301639	0.000301639
rs2651660	12	101933916	2	1	1	331520	0.000603278	0.000301639	0.000301639
rs57005480	12	101938066	2	1	1	331520	0.000603278	0.000301639	0.000301639
rs61600382	12	101942474	2	1	1	331520	0.000603278	0.000301639	0.000301639
rs75104614	12	101947566	2	1	1	331520	0.000603278	0.000301639	0.000301639
rs989965	12	101949780	2	1	1	331520	0.000603278	0.000301639	0.000301639
rs61707540	12	101950397	2	1	1	331520	0.000603278	0.000301639	0.000301639
rs118136473	12	101950696	0	0	0	331552	0	0	0
rs1546268	12	101951083	2	1	1	331520	0.000603278	0.000301639	0.000301639
rs7971829	12	101951134	2	1	1	331520	0.000603278	0.000301639	0.000301639
rs117586932	12	101953063	3	1	2	331519	0.000904917	0.000301639	0.000603278
rs61944472	12	101957902	4	1	3	331518	0.00120656	0.000301639	0.000904917
rs78400596	12	101960572	4	1	3	331518	0.00120656	0.000301639	0.000904917
rs75653272	12	101961073	4	1	3	331518	0.00120656	0.000301639	0.000904917
rs825040	12	101962304	4	1	3	331518	0.00120656	0.000301639	0.000904917
rs12581858	12	101962730	4	1	3	331518	0.00120656	0.000301639	0.000904917
rs17031583	12	101965581	4	1	3	331518	0.00120656	0.000301639	0.000904917
rs864302	12	101966013	4	1	3	331518	0.00120656	0.000301639	0.000904917
rs844065	12	101966252	4	1	3	331518	0.00120656	0.000301639	0.000904917
rs117079896	12	101971560	4	1	3	331518	0.00120656	0.000301639	0.000904917
rs11110868	12	101975297	4	1	3	331518	0.00120656	0.000301639	0.000904917
rs17417541	12	101976313	4	1	3	331518	0.00120656	0.000301639	0.000904917
rs12367076	12	101976753	4	1	3	331518	0.00120656	0.000301639	0.000904917
rs73170769	12	101986466	3	1	2	331519	0.000904917	0.000301639	0.000603278
rs12308078	12	101988015	3	1	2	331519	0.000904917	0.000301639	0.000603278
rs11110874	12	101988179	3	1	2	331519	0.000904917	0.000301639	0.000603278
rs1405712	12	101988525	3	1	2	331519	0.000904917	0.000301639	0.000603278
rs74354770	12	101988639	3	1	2	331519	0.000904917	0.000301639	0.000603278
rs825037	12	101990975	3	1	2	331519	0.000904917	0.000301639	0.000603278
rs17031649	12	101993033	3	1	2	331519	0.000904917	0.000301639	0.000603278
rs73170771	12	101994632	3	1	2	331519	0.000904917	0.000301639	0.000603278
rs78107404	12	101995829	3	1	2	331519	0.000904917	0.000301639	0.000603278
rs825080	12	101998300	3	1	2	331519	0.000904917	0.000301639	0.000603278
rs118101004	12	102002791	3	1	2	331519	0.000904917	0.000301639	0.000603278
rs12830070	12	102004488	3	1	2	331519	0.000904917	0.000301639	0.000603278
rs78584602	12	102004876	3	1	2	331519	0.000904917	0.000301639	0.000603278
rs117965609	12	102008082	3	1	2	331519	0.000904917	0.000301639	0.000603278
rs10860755	12	102009606	3	1	2	331519	0.000904917	0.000301639	0.000603278
rs7967311	12	102009916	3	1	2	331519	0.000904917	0.000301639	0.000603278
rs117049399	12	102010753	3	1	2	331519	0.000904917	0.000301639	0.000603278
rs75939109	12	102014608	3	1	2	331519	0.000904917	0.000301639	0.000603278
rs825095	12	102015191	3	1	2	331519	0.000904917	0.000301639	0.000603278
rs76061586	12	102016173	3	1	2	331519	0.000904917	0.000301639	0.000603278
rs825100	12	102016735	3	1	2	331519	0.000904917	0.000301639	0.000603278
rs117817646	12	102019228	3	1	2	331519	0.000904917	0.000301639	0.000603278
rs10860757	12	102020446	3	1	2	331519	0.000904917	0.000301639	0.000603278
rs116291045	12	102024563	3	1	2	331519	0.000904917	0.000301639	0.000603278
rs111313254	12	102025915	3	1	2	331519	0.000904917	0.000301639	0.000603278
rs79805859	12	102026397	3	1	2	331519	0.000904917	0.000301639	0.000603278
rs1727092	12	102026910	3	1	2	331519	0.000904917	0.000301639	0.000603278
rs75003679	12	102028408	3	1	2	331519	0.000904917	0.000301639	0.000603278
rs73170787	12	102031475	1	1	0	331521	0.000301639	0.000301639	0
rs11610531	12	102032930	1	1	0	331521	0.000301639	0.000301639	0
rs138048478	12	102043091	1	1	0	331521	0.000301639	0.000301639	0
rs78786499	12	102043704	1	1	0	331521	0.000301639	0.000301639	0
rs139605474	12	102045102	1	1	0	331521	0.000301639	0.000301639	0
rs3817552	12	102045163	1	1	0	331521	0.000301639	0.000301639	0
rs4764806	12	102054418	1	1	0	331521	0.000301639	0.000301639	0
rs79367589	12	102056107	0	0	0	331552	0	0	0
rs2254631	12	102057166	1	1	0	331521	0.000301639	0.000301639	0
rs78876201	12	102057427	1	1	0	331521	0.000301639	0.000301639	0
rs73172609	12	102059800	1	1	0	331521	0.000301639	0.000301639	0
rs10745920	12	102061970	1	1	0	331521	0.000301639	0.000301639	0
rs11110949	12	102063174	1	1	0	331521	0.000301639	0.000301639	0
rs116033236	12	102074950	1	1	0	331521	0.000301639	0.000301639	0
rs2303629	12	102078094	1	1	0	331521	0.000301639	0.000301639	0
rs1111668	12	102080173	1	1	0	331521	0.000301639	0.000301639	0
rs1076535	12	102080395	1	1	0	331521	0.000301639	0.000301639	0
rs77645232	12	102080547	1	1	0	331521	0.000301639	0.000301639	0
rs73390509	12	102080589	1	1	0	331521	0.000301639	0.000301639	0
rs4597119	12	102081450	1	1	0	331521	0.000301639	0.000301639	0
rs10778139	12	102083202	1	1	0	331521	0.000301639	0.000301639	0
rs113872017	12	102084311	1	1	0	331521	0.000301639	0.000301639	0
rs76125443	12	102084601	1	1	0	331521	0.000301639	0.000301639	0
rs2559864	12	102084710	1	1	0	331521	0.000301639	0.000301639	0
rs2695290	12	102087844	1	1	0	331521	0.000301639	0.000301639	0
rs2695281	12	102089999	1	1	0	331521	0.000301639	0.000301639	0
rs73163711	12	102090668	1	1	0	331521	0.000301639	0.000301639	0
rs68022990	12	102091068	1	1	0	331521	0.000301639	0.000301639	0
Affx-80296695	12	102091749	1	1	0	331521	0.000301639	0.000301639	0
rs200222128	12	102091758	1	1	0	331521	0.000301639	0.000301639	0
rs73163718	12	102094359	1	1	0	331521	0.000301639	0.000301639	0
rs1073084	12	102095178	1	1	0	331521	0.000301639	0.000301639	0
rs12369962	12	102096831	1	1	0	331521	0.000301639	0.000301639	0
rs10860777	12	102097141	1	1	0	331521	0.000301639	0.000301639	0
rs79519995	12	102107625	1	1	0	331521	0.000301639	0.000301639	0
rs3205421	12	102108345	1	1	0	331521	0.000301639	0.000301639	0
rs140053199	12	102113935	2	2	0	331520	0.000603278	0.000603278	0
rs79513177	12	102115289	2	2	0	331520	0.000603278	0.000603278	0
rs222507	12	102118873	2	2	0	331520	0.000603278	0.000603278	0
Affx-80246460	12	102122887	2	2	0	331520	0.000603278	0.000603278	0
rs149836328	12	102131005	2	2	0	331520	0.000603278	0.000603278	0
rs143228358	12	102131655	2	2	0	331520	0.000603278	0.000603278	0
rs118034536	12	102133335	2	2	0	331520	0.000603278	0.000603278	0
rs76186472	12	102134964	2	2	0	331520	0.000603278	0.000603278	0
rs137853825	12	102147154	2	2	0	331520	0.000603278	0.000603278	0
Affx-80281759	12	102147247	2	2	0	331520	0.000603278	0.000603278	0
rs759935	12	102154900	2	2	0	331520	0.000603278	0.000603278	0
Affx-80246467	12	102157979	2	2	0	331520	0.000603278	0.000603278	0
Affx-80246468	12	102157980	2	2	0	331520	0.000603278	0.000603278	0
rs76889468	12	102158764	2	2	0	331520	0.000603278	0.000603278	0
Affx-80281760	12	102159899	2	2	0	331520	0.000603278	0.000603278	0
Affx-80246470	12	102159967	2	2	0	331520	0.000603278	0.000603278	0
rs149718548	12	102160048	2	2	0	331520	0.000603278	0.000603278	0
rs145586576	12	102160052	2	2	0	331520	0.000603278	0.000603278	0
Affx-80281761	12	102161823	2	2	0	331520	0.000603278	0.000603278	0
rs10745922	12	102163034	2	2	0	331520	0.000603278	0.000603278	0
rs200646278	12	102164207	2	2	0	331520	0.000603278	0.000603278	0
rs7958709	12	102164255	2	2	0	331520	0.000603278	0.000603278	0
Affx-89019253	12	102164296	2	2	0	331520	0.000603278	0.000603278	0
rs137853824	12	102164336	2	2	0	331520	0.000603278	0.000603278	0
rs17725026	12	102165424	2	2	0	331520	0.000603278	0.000603278	0
rs919214	12	102170777	2	2	0	331520	0.000603278	0.000603278	0
rs75665617	12	102171080	2	2	0	331520	0.000603278	0.000603278	0
rs66621546	12	102172889	2	2	0	331520	0.000603278	0.000603278	0
rs76764527	12	102172916	2	2	0	331520	0.000603278	0.000603278	0
rs118102940	12	102176178	2	2	0	331520	0.000603278	0.000603278	0
rs10860785	12	102177321	2	2	0	331520	0.000603278	0.000603278	0
rs11111024	12	102183938	2	2	0	331520	0.000603278	0.000603278	0
rs222512	12	102184071	2	2	0	331520	0.000603278	0.000603278	0
rs117566084	12	102190521	2	2	0	331520	0.000603278	0.000603278	0
rs78347057	12	102190522	2	2	0	331520	0.000603278	0.000603278	0
rs12579766	12	102194591	2	2	0	331520	0.000603278	0.000603278	0
rs76623369	12	102196102	2	2	0	331520	0.000603278	0.000603278	0
rs73168315	12	102204575	2	2	0	331520	0.000603278	0.000603278	0
rs117466029	12	102213656	0	0	0	331552	0	0	0
rs10860794	12	102217720	2	2	0	331520	0.000603278	0.000603278	0
rs7960795	12	102219619	2	2	0	331520	0.000603278	0.000603278	0
rs222504	12	102224427	2	2	0	331520	0.000603278	0.000603278	0
rs4764655	12	102224436	2	2	0	331520	0.000603278	0.000603278	0
rs34159654	12	102224444	2	2	0	331520	0.000603278	0.000603278	0
rs78993853	12	102234083	2	2	0	331520	0.000603278	0.000603278	0
rs34154085	12	102241334	2	2	0	331520	0.000603278	0.000603278	0
rs7960472	12	102249438	2	2	0	331520	0.000603278	0.000603278	0
rs11614460	12	102251644	0	0	0	331552	0	0	0
rs17032031	12	102252559	2	2	0	331520	0.000603278	0.000603278	0
rs9971678	12	102274615	2	2	0	331520	0.000603278	0.000603278	0
rs55813401	12	102275602	2	2	0	331520	0.000603278	0.000603278	0
rs7960200	12	102279193	2	2	0	331520	0.000603278	0.000603278	0
rs79549777	12	102284282	2	2	0	331520	0.000603278	0.000603278	0
rs7974987	12	102288465	2	2	0	331520	0.000603278	0.000603278	0
rs7978722	12	102288952	2	2	0	331520	0.000603278	0.000603278	0
rs112670859	12	102294655	2	2	0	331520	0.000603278	0.000603278	0
rs4764839	12	102300347	2	2	0	331520	0.000603278	0.000603278	0
rs116908064	12	102313337	2	2	0	331520	0.000603278	0.000603278	0
rs10823	12	102317141	2	2	0	331520	0.000603278	0.000603278	0
rs79284921	12	102320073	2	2	0	331520	0.000603278	0.000603278	0
rs75586970	12	102320113	2	2	0	331520	0.000603278	0.000603278	0
rs4303283	12	102321792	2	2	0	331520	0.000603278	0.000603278	0
rs12582545	12	102323267	2	2	0	331520	0.000603278	0.000603278	0
rs17032113	12	102326436	2	2	0	331520	0.000603278	0.000603278	0
rs11111091	12	102326532	2	2	0	331520	0.000603278	0.000603278	0
rs73178521	12	102329877	2	2	0	331520	0.000603278	0.000603278	0
rs4424722	12	102331317	2	2	0	331520	0.000603278	0.000603278	0
rs75361067	12	102334068	2	2	0	331520	0.000603278	0.000603278	0
rs73178523	12	102334769	2	2	0	331520	0.000603278	0.000603278	0
rs2373571	12	102335627	2	2	0	331520	0.000603278	0.000603278	0
rs117651251	12	102338861	2	2	0	331520	0.000603278	0.000603278	0
rs56168082	12	102339295	2	2	0	331520	0.000603278	0.000603278	0
rs117557760	12	102343910	2	2	0	331520	0.000603278	0.000603278	0
rs73178530	12	102345597	2	2	0	331520	0.000603278	0.000603278	0
rs11829447	12	102346530	2	2	0	331520	0.000603278	0.000603278	0
rs12371421	12	102346684	2	2	0	331520	0.000603278	0.000603278	0
rs35520075	12	102347167	2	2	0	331520	0.000603278	0.000603278	0
rs75874991	12	102347729	2	2	0	331520	0.000603278	0.000603278	0
rs74661647	12	102349653	2	2	0	331520	0.000603278	0.000603278	0
rs4597120	12	102352883	2	2	0	331520	0.000603278	0.000603278	0
rs4764854	12	102355342	2	2	0	331520	0.000603278	0.000603278	0
rs73178538	12	102359040	2	2	0	331520	0.000603278	0.000603278	0
rs73178540	12	102361984	2	2	0	331520	0.000603278	0.000603278	0
rs7131821	12	102367168	2	2	0	331520	0.000603278	0.000603278	0
rs11111110	12	102367931	2	2	0	331520	0.000603278	0.000603278	0
rs77604945	12	102372442	2	2	0	331520	0.000603278	0.000603278	0
rs4764862	12	102376027	2	2	0	331520	0.000603278	0.000603278	0
rs12581964	12	102376486	2	2	0	331520	0.000603278	0.000603278	0
rs191275618	12	102377511	2	2	0	331520	0.000603278	0.000603278	0
rs117914275	12	102384818	2	2	0	331520	0.000603278	0.000603278	0
rs117117632	12	102388453	2	2	0	331520	0.000603278	0.000603278	0
rs12809665	12	102402664	2	2	0	331520	0.000603278	0.000603278	0
rs35069645	12	102405335	2	2	0	331520	0.000603278	0.000603278	0
rs117741896	12	102405424	2	2	0	331520	0.000603278	0.000603278	0
rs17032220	12	102407746	2	2	0	331520	0.000603278	0.000603278	0
rs11111134	12	102415256	2	2	0	331520	0.000603278	0.000603278	0
rs74687996	12	102416312	2	2	0	331520	0.000603278	0.000603278	0
rs4237982	12	102433811	2	2	0	331520	0.000603278	0.000603278	0
rs73183995	12	102443035	2	2	0	331520	0.000603278	0.000603278	0
rs200289876	12	102455044	2	2	0	331520	0.000603278	0.000603278	0
rs118008365	12	102456252	2	2	0	331520	0.000603278	0.000603278	0
rs117299654	12	102456643	2	2	0	331520	0.000603278	0.000603278	0
rs116868345	12	102471004	2	2	0	331520	0.000603278	0.000603278	0
rs118034789	12	102475119	2	2	0	331520	0.000603278	0.000603278	0
rs11111162	12	102489302	1	1	0	331521	0.000301639	0.000301639	0
rs117414580	12	102493202	1	1	0	331521	0.000301639	0.000301639	0
rs2292303	12	102513531	1	1	0	331521	0.000301639	0.000301639	0
rs117404833	12	102514222	1	1	0	331521	0.000301639	0.000301639	0
rs79579070	12	102514633	1	1	0	331521	0.000301639	0.000301639	0
rs79399538	12	102516835	1	1	0	331521	0.000301639	0.000301639	0
rs73185936	12	102529636	1	1	0	331521	0.000301639	0.000301639	0
rs12578176	12	102531054	1	1	0	331521	0.000301639	0.000301639	0
rs140043679	12	102542200	1	1	0	331521	0.000301639	0.000301639	0
rs114546604	12	102547741	1	1	0	331521	0.000301639	0.000301639	0
rs11111187	12	102557199	1	1	0	331521	0.000301639	0.000301639	0
rs75438625	12	102558369	1	1	0	331521	0.000301639	0.000301639	0
rs937954	12	102558544	1	1	0	331521	0.000301639	0.000301639	0
rs138795430	12	102559508	1	1	0	331521	0.000301639	0.000301639	0
rs17438571	12	102568101	1	1	0	331521	0.000301639	0.000301639	0
Affx-80209701	12	102569397	1	1	0	331521	0.000301639	0.000301639	0
rs79170450	12	102569707	1	1	0	331521	0.000301639	0.000301639	0
rs74697193	12	102570701	1	1	0	331521	0.000301639	0.000301639	0
rs10860845	12	102597702	1	1	0	331521	0.000301639	0.000301639	0
rs12371328	12	102599892	1	1	0	331521	0.000301639	0.000301639	0
rs11111209	12	102600598	1	1	0	331521	0.000301639	0.000301639	0
rs34835268	12	102611541	1	1	0	331521	0.000301639	0.000301639	0
rs118163553	12	102624224	1	1	0	331521	0.000301639	0.000301639	0
rs4764868	12	102628782	1	1	0	331521	0.000301639	0.000301639	0
rs71466205	12	102629184	1	1	0	331521	0.000301639	0.000301639	0
rs78502942	12	102629505	1	1	0	331521	0.000301639	0.000301639	0
rs118109703	12	102644317	2	2	0	331520	0.000603278	0.000603278	0
rs77759492	12	102651107	2	2	0	331520	0.000603278	0.000603278	0
rs11111230	12	102653727	2	2	0	331520	0.000603278	0.000603278	0
rs78871158	12	102654076	2	2	0	331520	0.000603278	0.000603278	0
rs75482845	12	102654572	2	2	0	331520	0.000603278	0.000603278	0
rs71466206	12	102674637	2	2	0	331520	0.000603278	0.000603278	0
rs2946829	12	102683557	2	2	0	331520	0.000603278	0.000603278	0
rs2971581	12	102713898	2	2	0	331520	0.000603278	0.000603278	0
rs7978057	12	102715235	2	2	0	331520	0.000603278	0.000603278	0
rs78597439	12	102716172	2	2	0	331520	0.000603278	0.000603278	0
rs145444321	12	102720294	2	2	0	331520	0.000603278	0.000603278	0
rs75026125	12	102724099	2	2	0	331520	0.000603278	0.000603278	0
rs73388748	12	102726207	2	2	0	331520	0.000603278	0.000603278	0
rs1520223	12	102726338	2	2	0	331520	0.000603278	0.000603278	0
rs73187914	12	102727830	2	2	0	331520	0.000603278	0.000603278	0
rs2971578	12	102744489	2	2	0	331520	0.000603278	0.000603278	0
rs78360407	12	102751205	2	2	0	331520	0.000603278	0.000603278	0
rs55680094	12	102757006	2	2	0	331520	0.000603278	0.000603278	0
rs2971576	12	102765836	2	2	0	331520	0.000603278	0.000603278	0
rs2139572	12	102767660	2	2	0	331520	0.000603278	0.000603278	0
rs1980236	12	102767892	2	2	0	331520	0.000603278	0.000603278	0
rs77805711	12	102768716	2	2	0	331520	0.000603278	0.000603278	0
rs117692887	12	102778036	2	2	0	331520	0.000603278	0.000603278	0
rs2373720	12	102779962	2	2	0	331520	0.000603278	0.000603278	0
rs61935408	12	102785396	2	2	0	331520	0.000603278	0.000603278	0
rs3730192	12	102792314	2	2	0	331520	0.000603278	0.000603278	0
rs5742692	12	102799598	2	2	0	331520	0.000603278	0.000603278	0
rs17727519	12	102801528	2	2	0	331520	0.000603278	0.000603278	0
rs11829586	12	102820387	2	2	0	331520	0.000603278	0.000603278	0
rs77433676	12	102829403	2	2	0	331520	0.000603278	0.000603278	0
rs117401491	12	102833885	2	2	0	331520	0.000603278	0.000603278	0
rs11111274	12	102838128	2	2	0	331520	0.000603278	0.000603278	0
rs73180989	12	102844587	2	2	0	331520	0.000603278	0.000603278	0
rs117064226	12	102845393	2	2	0	331520	0.000603278	0.000603278	0
rs2195240	12	102856647	2	2	0	331520	0.000603278	0.000603278	0
rs5742627	12	102857379	2	2	0	331520	0.000603278	0.000603278	0
rs79231902	12	102863123	2	2	0	331520	0.000603278	0.000603278	0
rs1019731	12	102864425	2	2	0	331520	0.000603278	0.000603278	0
rs5742624	12	102868653	2	2	0	331520	0.000603278	0.000603278	0
Affx-35782048	12	102874807	2	2	0	331520	0.000603278	0.000603278	0
rs35767	12	102875569	2	2	0	331520	0.000603278	0.000603278	0
rs79218426	12	102889497	2	2	0	331520	0.000603278	0.000603278	0
rs78337618	12	102889725	2	2	0	331520	0.000603278	0.000603278	0
rs2607983	12	102899704	2	2	0	331520	0.000603278	0.000603278	0
rs75065404	12	102906828	2	2	0	331520	0.000603278	0.000603278	0
rs35747	12	102912558	2	2	0	331520	0.000603278	0.000603278	0
rs882408	12	102914746	2	2	0	331520	0.000603278	0.000603278	0
rs75955947	12	102916294	2	2	0	331520	0.000603278	0.000603278	0
rs77991917	12	102921871	2	2	0	331520	0.000603278	0.000603278	0
rs2195243	12	102922986	2	2	0	331520	0.000603278	0.000603278	0
rs2114913	12	102928704	2	2	0	331520	0.000603278	0.000603278	0
rs2607988	12	102929883	2	2	0	331520	0.000603278	0.000603278	0
rs77062363	12	102931846	2	2	0	331520	0.000603278	0.000603278	0
rs76169231	12	102942969	2	2	0	331520	0.000603278	0.000603278	0
rs78929770	12	102946220	2	2	0	331520	0.000603278	0.000603278	0
rs117908930	12	102948385	2	2	0	331520	0.000603278	0.000603278	0
rs35762	12	102949647	2	2	0	331520	0.000603278	0.000603278	0
rs35765817	12	102950314	2	2	0	331520	0.000603278	0.000603278	0
rs10860876	12	102953076	2	2	0	331520	0.000603278	0.000603278	0
rs35759	12	102953895	2	2	0	331520	0.000603278	0.000603278	0
rs12580299	12	102956326	2	2	0	331520	0.000603278	0.000603278	0
rs73173732	12	102957182	2	2	0	331520	0.000603278	0.000603278	0
rs10860878	12	102963550	2	2	0	331520	0.000603278	0.000603278	0
rs79355785	12	102963694	2	2	0	331520	0.000603278	0.000603278	0
rs1603816	12	102965825	4	2	2	331518	0.00120656	0.000603278	0.000603278
rs9971897	12	102966983	4	2	2	331518	0.00120656	0.000603278	0.000603278
rs73173746	12	102974185	4	2	2	331518	0.00120656	0.000603278	0.000603278
rs11111315	12	102983914	4	2	2	331518	0.00120656	0.000603278	0.000603278
rs79362151	12	102989266	4	2	2	331518	0.00120656	0.000603278	0.000603278
rs17032879	12	102993333	4	2	2	331518	0.00120656	0.000603278	0.000603278
rs17539648	12	102996949	4	2	2	331518	0.00120656	0.000603278	0.000603278
rs77245873	12	102997222	4	2	2	331518	0.00120656	0.000603278	0.000603278
rs117825270	12	103009277	4	2	2	331518	0.00120656	0.000603278	0.000603278
rs117966705	12	103018928	4	2	2	331518	0.00120656	0.000603278	0.000603278
rs703566	12	103021102	4	2	2	331518	0.00120656	0.000603278	0.000603278
rs703572	12	103024206	4	2	2	331518	0.00120656	0.000603278	0.000603278
rs703588	12	103038156	4	2	2	331518	0.00120656	0.000603278	0.000603278
rs12315058	12	103053067	4	2	2	331518	0.00120656	0.000603278	0.000603278
rs937469	12	103064395	4	2	2	331518	0.00120656	0.000603278	0.000603278
rs10860900	12	103071761	4	2	2	331518	0.00120656	0.000603278	0.000603278
rs7309412	12	103073093	4	2	2	331518	0.00120656	0.000603278	0.000603278
rs61942844	12	103081602	4	2	2	331518	0.00120656	0.000603278	0.000603278
rs1874872	12	103083708	4	2	2	331518	0.00120656	0.000603278	0.000603278
rs116913963	12	103087797	4	2	2	331518	0.00120656	0.000603278	0.000603278
rs77017127	12	103097322	4	2	2	331518	0.00120656	0.000603278	0.000603278
rs10507149	12	103099638	4	2	2	331518	0.00120656	0.000603278	0.000603278
rs12319554	12	103103035	4	2	2	331518	0.00120656	0.000603278	0.000603278
rs11111347	12	103103671	4	2	2	331518	0.00120656	0.000603278	0.000603278
rs112961610	12	103105781	0	0	0	331552	0	0	0
rs12298716	12	103106701	4	2	2	331518	0.00120656	0.000603278	0.000603278
rs55934863	12	103113946	4	2	2	331518	0.00120656	0.000603278	0.000603278
rs6539050	12	103116187	4	2	2	331518	0.00120656	0.000603278	0.000603278
rs61940835	12	103117306	4	2	2	331518	0.00120656	0.000603278	0.000603278
rs12309612	12	103117674	4	2	2	331518	0.00120656	0.000603278	0.000603278
rs73180863	12	103119509	4	2	2	331518	0.00120656	0.000603278	0.000603278
rs11111354	12	103121795	0	0	0	331552	0	0	0
rs11830154	12	103121884	4	2	2	331518	0.00120656	0.000603278	0.000603278
rs4764910	12	103123906	4	2	2	331518	0.00120656	0.000603278	0.000603278
rs1874316	12	103125461	4	2	2	331518	0.00120656	0.000603278	0.000603278
rs2172873	12	103125690	4	2	2	331518	0.00120656	0.000603278	0.000603278
rs61940837	12	103129886	4	2	2	331518	0.00120656	0.000603278	0.000603278
rs111442615	12	103130679	4	2	2	331518	0.00120656	0.000603278	0.000603278
rs17542885	12	103138402	4	2	2	331518	0.00120656	0.000603278	0.000603278
rs117985226	12	103140176	4	2	2	331518	0.00120656	0.000603278	0.000603278
rs79747671	12	103140344	4	2	2	331518	0.00120656	0.000603278	0.000603278
rs74494475	12	103140755	4	2	2	331518	0.00120656	0.000603278	0.000603278
rs7953283	12	103145495	4	2	2	331518	0.00120656	0.000603278	0.000603278
rs117312752	12	103146710	4	2	2	331518	0.00120656	0.000603278	0.000603278
rs12314695	12	103153508	4	2	2	331518	0.00120656	0.000603278	0.000603278
rs56211548	12	103153663	4	2	2	331518	0.00120656	0.000603278	0.000603278
rs7968152	12	103154541	4	2	2	331518	0.00120656	0.000603278	0.000603278
rs7971212	12	103154985	4	2	2	331518	0.00120656	0.000603278	0.000603278
rs117035767	12	103157004	2	2	0	331520	0.000603278	0.000603278	0
rs1104923	12	103157032	0	0	0	331552	0	0	0
rs12425686	12	103158073	2	2	0	331520	0.000603278	0.000603278	0
rs11614216	12	103159604	2	2	0	331520	0.000603278	0.000603278	0
rs12581362	12	103161721	2	2	0	331520	0.000603278	0.000603278	0
rs79293176	12	103162261	2	2	0	331520	0.000603278	0.000603278	0
rs11111381	12	103165648	2	2	0	331520	0.000603278	0.000603278	0
rs11610653	12	103167156	2	2	0	331520	0.000603278	0.000603278	0
rs1722388	12	103173516	2	2	0	331520	0.000603278	0.000603278	0
rs7137661	12	103178176	2	2	0	331520	0.000603278	0.000603278	0
rs61941978	12	103182904	2	2	0	331520	0.000603278	0.000603278	0
rs116975548	12	103186129	2	2	0	331520	0.000603278	0.000603278	0
rs78108492	12	103186154	2	2	0	331520	0.000603278	0.000603278	0
rs11111383	12	103191135	2	2	0	331520	0.000603278	0.000603278	0
rs117453529	12	103201779	1	1	0	331521	0.000301639	0.000301639	0
rs17447434	12	103205874	1	1	0	331521	0.000301639	0.000301639	0
rs10745952	12	103205977	1	1	0	331521	0.000301639	0.000301639	0
rs11615507	12	103209642	1	1	0	331521	0.000301639	0.000301639	0
rs11608594	12	103210985	1	1	0	331521	0.000301639	0.000301639	0
rs1464789	12	103211059	1	1	0	331521	0.000301639	0.000301639	0
rs78941263	12	103214192	1	1	0	331521	0.000301639	0.000301639	0
rs79886935	12	103214950	1	1	0	331521	0.000301639	0.000301639	0
rs62509021	12	103233031	1	1	0	331521	0.000301639	0.000301639	0
rs5030861	12	103234177	1	1	0	331521	0.000301639	0.000301639	0
rs62644499	12	103234250	1	1	0	331521	0.000301639	0.000301639	0
rs5030860	12	103234252	1	1	0	331521	0.000301639	0.000301639	0
Affx-80246484	12	103234256	1	1	0	331521	0.000301639	0.000301639	0
rs5030858	12	103234271	1	1	0	331521	0.000301639	0.000301639	0
rs5030857	12	103234285	1	1	0	331521	0.000301639	0.000301639	0
rs117669542	12	103236979	1	1	0	331521	0.000301639	0.000301639	0
rs62516103	12	103237440	1	1	0	331521	0.000301639	0.000301639	0
rs62516141	12	103237466	1	1	0	331521	0.000301639	0.000301639	0
rs62507320	12	103237557	1	1	0	331521	0.000301639	0.000301639	0
rs62507344	12	103237560	1	1	0	331521	0.000301639	0.000301639	0
Affx-89012888	12	103237564	1	1	0	331521	0.000301639	0.000301639	0
rs5030855	12	103237568	1	1	0	331521	0.000301639	0.000301639	0
rs62510582	12	103238075	1	1	0	331521	0.000301639	0.000301639	0
rs62517183	12	103238131	1	1	0	331521	0.000301639	0.000301639	0
Affx-80246488	12	103238146	1	1	0	331521	0.000301639	0.000301639	0
rs199475616	12	103238197	1	1	0	331521	0.000301639	0.000301639	0
rs2270729	12	103240452	1	1	0	331521	0.000301639	0.000301639	0
rs62514958	12	103240677	1	1	0	331521	0.000301639	0.000301639	0
rs62514957	12	103240678	1	1	0	331521	0.000301639	0.000301639	0
Affx-89014432	12	103240720	1	1	0	331521	0.000301639	0.000301639	0
rs62514956	12	103245464	1	1	0	331521	0.000301639	0.000301639	0
rs5030853	12	103245479	1	1	0	331521	0.000301639	0.000301639	0
rs62642939	12	103245487	1	1	0	331521	0.000301639	0.000301639	0
rs62516146	12	103246588	1	1	0	331521	0.000301639	0.000301639	0
Affx-79399063	12	103246597	1	1	0	331521	0.000301639	0.000301639	0
Affx-80246492	12	103246602	1	1	0	331521	0.000301639	0.000301639	0
rs142934616	12	103246615	1	1	0	331521	0.000301639	0.000301639	0
rs62508692	12	103246630	1	1	0	331521	0.000301639	0.000301639	0
Affx-6761537	12	103246653	1	1	0	331521	0.000301639	0.000301639	0
rs74503222	12	103246690	1	1	0	331521	0.000301639	0.000301639	0
Affx-52148461	12	103246701	1	1	0	331521	0.000301639	0.000301639	0
Affx-88139567	12	103246707	1	1	0	331521	0.000301639	0.000301639	0
Affx-79399067	12	103246713	1	1	0	331521	0.000301639	0.000301639	0
rs76687508	12	103246714	1	1	0	331521	0.000301639	0.000301639	0
rs62508624	12	103246735	1	1	0	331521	0.000301639	0.000301639	0
rs937475	12	103248272	1	1	0	331521	0.000301639	0.000301639	0
rs62514931	12	103248989	1	1	0	331521	0.000301639	0.000301639	0
rs62514919	12	103249051	1	1	0	331521	0.000301639	0.000301639	0
Affx-79399069	12	103249059	1	1	0	331521	0.000301639	0.000301639	0
rs199475679	12	103260377	1	1	0	331521	0.000301639	0.000301639	0
Affx-89025819	12	103260383	1	1	0	331521	0.000301639	0.000301639	0
rs75166491	12	103260411	1	1	0	331521	0.000301639	0.000301639	0
rs3817446	12	103260819	1	1	0	331521	0.000301639	0.000301639	0
rs74551725	12	103265199	1	1	0	331521	0.000301639	0.000301639	0
rs77340293	12	103266870	1	1	0	331521	0.000301639	0.000301639	0
rs62507321	12	103271235	1	1	0	331521	0.000301639	0.000301639	0
rs62517166	12	103271239	1	1	0	331521	0.000301639	0.000301639	0
rs140175796	12	103271247	1	1	0	331521	0.000301639	0.000301639	0
rs35080156	12	103275235	1	1	0	331521	0.000301639	0.000301639	0
rs79323918	12	103280833	1	1	0	331521	0.000301639	0.000301639	0
rs35774237	12	103283499	1	1	0	331521	0.000301639	0.000301639	0
rs10778209	12	103283972	1	1	0	331521	0.000301639	0.000301639	0
Affx-89017265	12	103288545	1	1	0	331521	0.000301639	0.000301639	0
rs148393887	12	103288566	1	1	0	331521	0.000301639	0.000301639	0
rs62508727	12	103288578	1	1	0	331521	0.000301639	0.000301639	0
rs62516151	12	103288604	1	1	0	331521	0.000301639	0.000301639	0
rs62642094	12	103288654	1	1	0	331521	0.000301639	0.000301639	0
rs76394784	12	103288661	1	1	0	331521	0.000301639	0.000301639	0
Affx-60788622	12	103288671	1	1	0	331521	0.000301639	0.000301639	0
rs75859877	12	103301176	1	1	0	331521	0.000301639	0.000301639	0
rs117304853	12	103305045	1	1	0	331521	0.000301639	0.000301639	0
rs199475598	12	103306572	1	1	0	331521	0.000301639	0.000301639	0
rs118092776	12	103306579	1	1	0	331521	0.000301639	0.000301639	0
rs5030841	12	103306594	1	1	0	331521	0.000301639	0.000301639	0
rs74603784	12	103306601	1	1	0	331521	0.000301639	0.000301639	0
rs199565868	12	103306672	1	1	0	331521	0.000301639	0.000301639	0
rs62514895	12	103310844	1	1	0	331521	0.000301639	0.000301639	0
rs1801145	12	103310879	1	1	0	331521	0.000301639	0.000301639	0
Affx-88139570	12	103310908	1	1	0	331521	0.000301639	0.000301639	0
rs77411738	12	103311535	1	1	0	331521	0.000301639	0.000301639	0
rs9804735	12	103312493	1	1	0	331521	0.000301639	0.000301639	0
rs1522301	12	103322170	1	1	0	331521	0.000301639	0.000301639	0
rs75244738	12	103333519	1	1	0	331521	0.000301639	0.000301639	0
rs4764922	12	103342081	1	1	0	331521	0.000301639	0.000301639	0
rs79435523	12	103342649	1	1	0	331521	0.000301639	0.000301639	0
rs35880244	12	103344133	1	1	0	331521	0.000301639	0.000301639	0
rs7314012	12	103345093	1	1	0	331521	0.000301639	0.000301639	0
rs117969818	12	103347519	1	1	0	331521	0.000301639	0.000301639	0
rs731682	12	103352649	0	0	0	331552	0	0	0
rs34212722	12	103354331	0	0	0	331552	0	0	0
rs4578454	12	103354773	0	0	0	331552	0	0	0
rs118105941	12	103355763	0	0	0	331552	0	0	0
rs10507153	12	103370680	0	0	0	331552	0	0	0
rs35020753	12	103374573	0	0	0	331552	0	0	0
rs1909318	12	103377241	0	0	0	331552	0	0	0
rs2133293	12	103378093	0	0	0	331552	0	0	0
rs77753654	12	103382187	0	0	0	331552	0	0	0
rs7955229	12	103394045	0	0	0	331552	0	0	0
rs73379918	12	103395406	0	0	0	331552	0	0	0
rs118044569	12	103399967	0	0	0	331552	0	0	0
rs3858690	12	103405397	0	0	0	331552	0	0	0
rs71466257	12	103406064	0	0	0	331552	0	0	0
rs77457021	12	103406235	0	0	0	331552	0	0	0
rs7956290	12	103408537	0	0	0	331552	0	0	0
rs1515547	12	103419041	0	0	0	331552	0	0	0
rs74462624	12	103421153	0	0	0	331552	0	0	0
rs35479394	12	103425681	0	0	0	331552	0	0	0
rs73176061	12	103426683	0	0	0	331552	0	0	0
rs1515550	12	103426798	0	0	0	331552	0	0	0
rs75372728	12	103430334	0	0	0	331552	0	0	0
rs117033497	12	103437676	0	0	0	331552	0	0	0
rs117643257	12	103444767	0	0	0	331552	0	0	0
rs35012955	12	103445655	0	0	0	331552	0	0	0
rs117744215	12	103458904	0	0	0	331552	0	0	0
rs4764935	12	103473206	0	0	0	331552	0	0	0
rs10745954	12	103483094	0	0	0	331552	0	0	0
rs77860497	12	103485848	0	0	0	331552	0	0	0
rs117849951	12	103492402	0	0	0	331552	0	0	0
rs3843669	12	103493401	0	0	0	331552	0	0	0
rs10778213	12	103495151	0	0	0	331552	0	0	0
rs73183682	12	103506481	0	0	0	331552	0	0	0
rs115216026	12	103508393	0	0	0	331552	0	0	0
rs74377561	12	103510349	0	0	0	331552	0	0	0
rs117146168	12	103521622	0	0	0	331552	0	0	0
rs11111460	12	103529601	0	0	0	331552	0	0	0
rs77740382	12	103533984	0	0	0	331552	0	0	0
rs12300756	12	103541943	0	0	0	331552	0	0	0
rs7133215	12	103543694	0	0	0	331552	0	0	0
rs75695886	12	103552986	0	0	0	331552	0	0	0
rs77312281	12	103553081	0	0	0	331552	0	0	0
rs17453719	12	103558047	0	0	0	331552	0	0	0
rs117794944	12	103561166	0	0	0	331552	0	0	0
rs7963232	12	103563372	0	0	0	331552	0	0	0
rs74837235	12	103566264	0	0	0	331552	0	0	0
rs117033005	12	103567245	0	0	0	331552	0	0	0
rs73383851	12	103578764	0	0	0	331552	0	0	0
rs1949551	12	103592778	0	0	0	331552	0	0	0
rs11111489	12	103595925	0	0	0	331552	0	0	0
rs11111498	12	103608767	0	0	0	331552	0	0	0
rs60982613	12	103610067	0	0	0	331552	0	0	0
rs1961983	12	103611551	0	0	0	331552	0	0	0
rs118090583	12	103611777	0	0	0	331552	0	0	0
rs12829188	12	103614913	0	0	0	331552	0	0	0
rs10860973	12	103615323	0	0	0	331552	0	0	0
rs59628740	12	103615521	0	0	0	331552	0	0	0
rs117032894	12	103615749	0	0	0	331552	0	0	0
rs117385421	12	103619205	0	0	0	331552	0	0	0
rs117649277	12	103619706	0	0	0	331552	0	0	0
rs73185843	12	103623089	0	0	0	331552	0	0	0
rs17454946	12	103629697	0	0	0	331552	0	0	0
rs76112411	12	103630724	0	0	0	331552	0	0	0
rs1879252	12	103633615	0	0	0	331552	0	0	0
rs12299934	12	103638472	0	0	0	331552	0	0	0
rs3858691	12	103645576	0	0	0	331552	0	0	0
rs7305590	12	103658540	0	0	0	331552	0	0	0
rs58305679	12	103665182	0	0	0	331552	0	0	0
rs11111512	12	103666272	0	0	0	331552	0	0	0
rs76578334	12	103666931	0	0	0	331552	0	0	0
rs74879269	12	103677691	0	0	0	331552	0	0	0
rs80276879	12	103678221	0	0	0	331552	0	0	0
rs117775298	12	103684673	0	0	0	331552	0	0	0
rs113955760	12	103693810	0	0	0	331552	0	0	0
Affx-80296706	12	103696034	0	0	0	331552	0	0	0
rs200329790	12	103696124	0	0	0	331552	0	0	0
Affx-80281773	12	103696131	0	0	0	331552	0	0	0
rs79387839	12	103696182	0	0	0	331552	0	0	0
rs117551902	12	103718256	0	0	0	331552	0	0	0
rs117335065	12	103719170	0	0	0	331552	0	0	0
rs17033705	12	103722537	0	0	0	331552	0	0	0
rs7969597	12	103731823	0	0	0	331552	0	0	0
rs12817542	12	103736499	0	0	0	331552	0	0	0
rs11609171	12	103738268	0	0	0	331552	0	0	0
rs76252335	12	103746378	0	0	0	331552	0	0	0
rs12320834	12	103746514	0	0	0	331552	0	0	0
rs77810225	12	103747921	0	0	0	331552	0	0	0
rs75765333	12	103767871	0	0	0	331552	0	0	0
rs73185876	12	103769619	0	0	0	331552	0	0	0
rs73185877	12	103773440	0	0	0	331552	0	0	0
rs12369026	12	103776489	0	0	0	331552	0	0	0
rs1317015	12	103777467	0	0	0	331552	0	0	0
rs71466267	12	103780992	0	0	0	331552	0	0	0
rs113391537	12	103790571	0	0	0	331552	0	0	0
rs117868453	12	103793051	0	0	0	331552	0	0	0
rs117838745	12	103795425	0	0	0	331552	0	0	0
rs7960043	12	103801819	0	0	0	331552	0	0	0
rs117968180	12	103804210	0	0	0	331552	0	0	0
rs11111561	12	103810390	0	0	0	331552	0	0	0
rs17491172	12	103836077	0	0	0	331552	0	0	0
rs7310675	12	103837154	0	0	0	331552	0	0	0
rs10778253	12	103842403	0	0	0	331552	0	0	0
rs118169044	12	103848302	0	0	0	331552	0	0	0
rs74331777	12	103861054	0	0	0	331552	0	0	0
rs7956770	12	103866497	0	0	0	331552	0	0	0
rs2374068	12	103866808	0	0	0	331552	0	0	0
rs2888732	12	103871765	0	0	0	331552	0	0	0
rs202081871	12	103872168	0	0	0	331552	0	0	0
rs10778257	12	103872172	0	0	0	331552	0	0	0
rs61939886	12	103877180	0	0	0	331552	0	0	0
rs1320344	12	103887477	0	0	0	331552	0	0	0
rs75073024	12	103888475	0	0	0	331552	0	0	0
rs11111609	12	103888931	0	0	0	331552	0	0	0
rs7138689	12	103893494	0	0	0	331552	0	0	0
rs2374049	12	103895792	0	0	0	331552	0	0	0
rs17034035	12	103897934	0	0	0	331552	0	0	0
rs17034039	12	103898000	0	0	0	331552	0	0	0
rs78860677	12	103900225	0	0	0	331552	0	0	0
rs10861031	12	103901502	0	0	0	331552	0	0	0
rs11111619	12	103903105	0	0	0	331552	0	0	0
rs2374059	12	103907408	0	0	0	331552	0	0	0
rs73187839	12	103912187	0	0	0	331552	0	0	0
rs10861032	12	103912506	0	0	0	331552	0	0	0
rs79453233	12	103913955	0	0	0	331552	0	0	0
rs73187844	12	103916279	0	0	0	331552	0	0	0
rs76663765	12	103922646	0	0	0	331552	0	0	0
rs117597007	12	103926966	0	0	0	331552	0	0	0
rs7315306	12	103928001	0	0	0	331552	0	0	0
rs7315537	12	103928144	0	0	0	331552	0	0	0
rs35641665	12	103938587	0	0	0	331552	0	0	0
rs4393415	12	103940262	0	0	0	331552	0	0	0
rs7304955	12	103945012	0	0	0	331552	0	0	0
rs79032476	12	103946404	0	0	0	331552	0	0	0
rs11111648	12	103946655	0	0	0	331552	0	0	0
rs4385985	12	103948750	0	0	0	331552	0	0	0
rs10861039	12	103953249	0	0	0	331552	0	0	0
rs79213113	12	103955095	0	0	0	331552	0	0	0
rs76084832	12	103960213	0	0	0	331552	0	0	0
rs76913677	12	103966575	0	0	0	331552	0	0	0
rs6539083	12	103973841	0	0	0	331552	0	0	0
rs17034125	12	103976244	0	0	0	331552	0	0	0
rs80117977	12	103977199	0	0	0	331552	0	0	0
rs77719083	12	103983643	0	0	0	331552	0	0	0
rs146698695	12	103988220	0	0	0	331552	0	0	0
rs1964008	12	103991954	0	0	0	331552	0	0	0
rs11111671	12	103997143	0	0	0	331552	0	0	0
rs78774099	12	103997282	0	0	0	331552	0	0	0
rs56916543	12	103997619	0	0	0	331552	0	0	0
rs73187875	12	103998133	0	0	0	331552	0	0	0
rs17034229	12	104013662	0	0	0	331552	0	0	0
rs703619	12	104022088	0	0	0	331552	0	0	0
rs1018034	12	104023304	0	0	0	331552	0	0	0
rs201447894	12	104025472	0	0	0	331552	0	0	0
rs79125265	12	104026873	0	0	0	331552	0	0	0
rs117692512	12	104028293	0	0	0	331552	0	0	0
rs11111689	12	104029462	0	0	0	331552	0	0	0
rs185424519	12	104030960	0	0	0	331552	0	0	0
rs112091107	12	104031014	0	0	0	331552	0	0	0
rs149696858	12	104031811	0	0	0	331552	0	0	0
rs117887963	12	104034542	0	0	0	331552	0	0	0
rs75340905	12	104034904	0	0	0	331552	0	0	0
rs12580493	12	104040968	0	0	0	331552	0	0	0
rs141504093	12	104044330	0	0	0	331552	0	0	0
rs17502807	12	104046149	0	0	0	331552	0	0	0
rs149524008	12	104048446	0	0	0	331552	0	0	0
Affx-6772538	12	104048454	0	0	0	331552	0	0	0
rs17034281	12	104049941	0	0	0	331552	0	0	0
rs831681	12	104051298	0	0	0	331552	0	0	0
rs75712475	12	104051927	0	0	0	331552	0	0	0
rs10431413	12	104053109	0	0	0	331552	0	0	0
rs138849911	12	104054503	1	0	1	331521	0.000301639	0	0.000301639
rs10745978	12	104058780	1	0	1	331521	0.000301639	0	0.000301639
rs3752877	12	104060741	1	0	1	331521	0.000301639	0	0.000301639
rs703638	12	104064002	1	0	1	331521	0.000301639	0	0.000301639
Affx-80246528	12	104064473	1	0	1	331521	0.000301639	0	0.000301639
rs140525330	12	104064567	1	0	1	331521	0.000301639	0	0.000301639
rs17034336	12	104064574	1	0	1	331521	0.000301639	0	0.000301639
rs703640	12	104065431	1	0	1	331521	0.000301639	0	0.000301639
rs76059974	12	104066867	1	0	1	331521	0.000301639	0	0.000301639
rs17034351	12	104067524	1	0	1	331521	0.000301639	0	0.000301639
rs150548665	12	104069714	1	0	1	331521	0.000301639	0	0.000301639
rs7973658	12	104069795	1	0	1	331521	0.000301639	0	0.000301639
rs61937831	12	104070462	1	0	1	331521	0.000301639	0	0.000301639
rs56738490	12	104070775	1	0	1	331521	0.000301639	0	0.000301639
rs12314920	12	104074151	1	0	1	331521	0.000301639	0	0.000301639
rs78390898	12	104077779	1	0	1	331521	0.000301639	0	0.000301639
rs78559296	12	104078668	1	0	1	331521	0.000301639	0	0.000301639
rs17034372	12	104080773	1	0	1	331521	0.000301639	0	0.000301639
rs703648	12	104080975	1	0	1	331521	0.000301639	0	0.000301639
rs11111712	12	104081723	1	0	1	331521	0.000301639	0	0.000301639
rs56095195	12	104088014	1	0	1	331521	0.000301639	0	0.000301639
rs149382223	12	104089554	1	0	1	331521	0.000301639	0	0.000301639
rs11111716	12	104091734	1	0	1	331521	0.000301639	0	0.000301639
rs76768535	12	104092538	1	0	1	331521	0.000301639	0	0.000301639
rs144635447	12	104092883	1	0	1	331521	0.000301639	0	0.000301639
rs697210	12	104092996	1	0	1	331521	0.000301639	0	0.000301639
rs7309088	12	104094133	1	0	1	331521	0.000301639	0	0.000301639
rs34414513	12	104095596	1	0	1	331521	0.000301639	0	0.000301639
rs113372768	12	104097496	1	0	1	331521	0.000301639	0	0.000301639
rs116925937	12	104097499	1	0	1	331521	0.000301639	0	0.000301639
rs73189891	12	104097605	1	0	1	331521	0.000301639	0	0.000301639
rs11111718	12	104099544	1	0	1	331521	0.000301639	0	0.000301639
rs151019558	12	104100571	1	0	1	331521	0.000301639	0	0.000301639
Affx-80281779	12	104100681	1	0	1	331521	0.000301639	0	0.000301639
rs57416097	12	104102036	1	0	1	331521	0.000301639	0	0.000301639
rs7310585	12	104103056	1	0	1	331521	0.000301639	0	0.000301639
Affx-80228093	12	104105248	1	0	1	331521	0.000301639	0	0.000301639
rs10861078	12	104109497	1	0	1	331521	0.000301639	0	0.000301639
rs17583022	12	104110681	1	0	1	331521	0.000301639	0	0.000301639
rs76035103	12	104115293	1	0	1	331521	0.000301639	0	0.000301639
rs79956596	12	104116134	1	0	1	331521	0.000301639	0	0.000301639
Affx-80281780	12	104122672	1	0	1	331521	0.000301639	0	0.000301639
rs141433598	12	104122684	1	0	1	331521	0.000301639	0	0.000301639
rs17034433	12	104124018	1	0	1	331521	0.000301639	0	0.000301639
rs4981042	12	104124061	1	0	1	331521	0.000301639	0	0.000301639
rs143223787	12	104126948	1	0	1	331521	0.000301639	0	0.000301639
rs199907100	12	104126949	1	0	1	331521	0.000301639	0	0.000301639
rs73192004	12	104127353	1	0	1	331521	0.000301639	0	0.000301639
rs11111738	12	104128666	1	0	1	331521	0.000301639	0	0.000301639
rs1946821	12	104129523	1	0	1	331521	0.000301639	0	0.000301639
rs10778284	12	104130510	1	0	1	331521	0.000301639	0	0.000301639
rs58820268	12	104131155	1	0	1	331521	0.000301639	0	0.000301639
rs10861088	12	104132020	1	0	1	331521	0.000301639	0	0.000301639
rs10861089	12	104132683	1	0	1	331521	0.000301639	0	0.000301639
rs73192011	12	104133980	1	0	1	331521	0.000301639	0	0.000301639
Affx-80281781	12	104134449	1	0	1	331521	0.000301639	0	0.000301639
rs4015379	12	104134880	1	0	1	331521	0.000301639	0	0.000301639
rs3844213	12	104135083	1	0	1	331521	0.000301639	0	0.000301639
rs35102665	12	104136289	1	0	1	331521	0.000301639	0	0.000301639
rs143211432	12	104136332	1	0	1	331521	0.000301639	0	0.000301639
rs4981038	12	104137097	1	0	1	331521	0.000301639	0	0.000301639
rs2292687	12	104138918	1	0	1	331521	0.000301639	0	0.000301639
rs116894406	12	104138980	1	0	1	331521	0.000301639	0	0.000301639
rs7306642	12	104139034	1	0	1	331521	0.000301639	0	0.000301639
Affx-6773801	12	104139649	1	0	1	331521	0.000301639	0	0.000301639
rs2056128	12	104140517	1	0	1	331521	0.000301639	0	0.000301639
rs150613004	12	104142863	1	0	1	331521	0.000301639	0	0.000301639
rs138257532	12	104142933	1	0	1	331521	0.000301639	0	0.000301639
rs7138462	12	104143173	1	0	1	331521	0.000301639	0	0.000301639
rs17584045	12	104143697	1	0	1	331521	0.000301639	0	0.000301639
rs10431459	12	104143869	1	0	1	331521	0.000301639	0	0.000301639
rs150301267	12	104144426	1	0	1	331521	0.000301639	0	0.000301639
rs117269760	12	104145103	1	0	1	331521	0.000301639	0	0.000301639
rs2374247	12	104145546	1	0	1	331521	0.000301639	0	0.000301639
rs75991028	12	104146156	1	0	1	331521	0.000301639	0	0.000301639
rs12423929	12	104146343	1	0	1	331521	0.000301639	0	0.000301639
rs141041254	12	104152932	1	0	1	331521	0.000301639	0	0.000301639
rs2271637	12	104153004	1	0	1	331521	0.000301639	0	0.000301639
rs2271636	12	104153006	1	0	1	331521	0.000301639	0	0.000301639
rs201240497	12	104156142	1	0	1	331521	0.000301639	0	0.000301639
rs77344054	12	104161253	1	0	1	331521	0.000301639	0	0.000301639
rs113876254	12	104162729	1	0	1	331521	0.000301639	0	0.000301639
rs9132	12	104166243	1	0	1	331521	0.000301639	0	0.000301639
rs3087891	12	104166529	1	0	1	331521	0.000301639	0	0.000301639
rs10735389	12	104168087	1	0	1	331521	0.000301639	0	0.000301639
rs76535128	12	104174939	1	0	1	331521	0.000301639	0	0.000301639
rs67294103	12	104175770	1	0	1	331521	0.000301639	0	0.000301639
rs112752561	12	104178810	1	0	1	331521	0.000301639	0	0.000301639
rs117284725	12	104180852	1	0	1	331521	0.000301639	0	0.000301639
rs118110531	12	104181612	1	0	1	331521	0.000301639	0	0.000301639
rs12184494	12	104187732	0	0	0	331552	0	0	0
rs73192052	12	104190854	0	0	0	331552	0	0	0
rs4964805	12	104192824	0	0	0	331552	0	0	0
rs11608250	12	104196501	0	0	0	331552	0	0	0
rs7134429	12	104202538	0	0	0	331552	0	0	0
Affx-89005378	12	104208865	0	0	0	331552	0	0	0
rs10861107	12	104208868	0	0	0	331552	0	0	0
rs116331514	12	104220119	0	0	0	331552	0	0	0
rs17034657	12	104221130	0	0	0	331552	0	0	0
rs117653415	12	104226437	0	0	0	331552	0	0	0
rs73175813	12	104227661	0	0	0	331552	0	0	0
rs7968124	12	104233766	0	0	0	331552	0	0	0
rs56365699	12	104235779	0	0	0	331552	0	0	0
rs11111812	12	104240926	0	0	0	331552	0	0	0
rs1370776	12	104241272	0	0	0	331552	0	0	0
rs74521485	12	104242768	0	0	0	331552	0	0	0
rs10507170	12	104245046	0	0	0	331552	0	0	0
rs12368164	12	104251424	0	0	0	331552	0	0	0
rs7302074	12	104253915	0	0	0	331552	0	0	0
rs117881778	12	104254871	0	0	0	331552	0	0	0
rs11111817	12	104254932	0	0	0	331552	0	0	0
rs74651613	12	104254975	0	0	0	331552	0	0	0
rs11612613	12	104260208	0	0	0	331552	0	0	0
rs10778292	12	104260287	0	0	0	331552	0	0	0
rs116841975	12	104264868	0	0	0	331552	0	0	0
rs7312936	12	104274572	0	0	0	331552	0	0	0
rs2576969	12	104278528	0	0	0	331552	0	0	0
rs73386167	12	104280023	0	0	0	331552	0	0	0
rs7295499	12	104286804	0	0	0	331552	0	0	0
rs7301439	12	104289592	0	0	0	331552	0	0	0
rs7971563	12	104294275	0	0	0	331552	0	0	0
rs117580350	12	104298737	0	0	0	331552	0	0	0
rs2583234	12	104300079	0	0	0	331552	0	0	0
rs113785701	12	104302519	0	0	0	331552	0	0	0
rs73177918	12	104303172	0	0	0	331552	0	0	0
rs9788014	12	104309383	0	0	0	331552	0	0	0
rs1165668	12	104317996	0	0	0	331552	0	0	0
rs1165669	12	104318172	0	0	0	331552	0	0	0
rs9308316	12	104320209	0	0	0	331552	0	0	0
rs1165677	12	104322144	0	0	0	331552	0	0	0
rs117686412	12	104323242	0	0	0	331552	0	0	0
rs149528402	12	104324309	0	0	0	331552	0	0	0
rs117293258	12	104325902	0	0	0	331552	0	0	0
Affx-80281785	12	104326109	0	0	0	331552	0	0	0
rs117759857	12	104328115	0	0	0	331552	0	0	0
rs3794241	12	104329433	0	0	0	331552	0	0	0
rs74382571	12	104330476	0	0	0	331552	0	0	0
rs1437503	12	104330631	0	0	0	331552	0	0	0
rs111856592	12	104334800	0	0	0	331552	0	0	0
rs1177457	12	104336127	0	0	0	331552	0	0	0
Affx-80246546	12	104336579	0	0	0	331552	0	0	0
rs200619766	12	104337570	0	0	0	331552	0	0	0
Affx-52326558	12	104341398	0	0	0	331552	0	0	0
rs2583251	12	104343170	0	0	0	331552	0	0	0
rs15805	12	104345123	0	0	0	331552	0	0	0
rs2293624	12	104345384	0	0	0	331552	0	0	0
rs2576975	12	104348430	0	0	0	331552	0	0	0
rs2700507	12	104348482	0	0	0	331552	0	0	0
rs116995648	12	104350408	0	0	0	331552	0	0	0
rs73177939	12	104351332	0	0	0	331552	0	0	0
rs2722195	12	104354290	0	0	0	331552	0	0	0
rs1882018	12	104363181	0	0	0	331552	0	0	0
rs3751207	12	104370472	0	0	0	331552	0	0	0
rs4135089	12	104371429	0	0	0	331552	0	0	0
rs4135092	12	104373368	0	0	0	331552	0	0	0
rs150152878	12	104373710	0	0	0	331552	0	0	0
rs4135106	12	104375838	0	0	0	331552	0	0	0
rs140436257	12	104376624	0	0	0	331552	0	0	0
rs4135113	12	104376693	0	0	0	331552	0	0	0
rs4135119	12	104378529	0	0	0	331552	0	0	0
rs138856428	12	104378569	0	0	0	331552	0	0	0
rs118075389	12	104385504	0	0	0	331552	0	0	0
rs145520946	12	104387233	0	0	0	331552	0	0	0
rs116993466	12	104387477	0	0	0	331552	0	0	0
rs12372540	12	104389583	0	0	0	331552	0	0	0
rs2293626	12	104391041	0	0	0	331552	0	0	0
rs118102593	12	104400580	0	0	0	331552	0	0	0
rs17035120	12	104408794	0	0	0	331552	0	0	0
rs117801489	12	104408832	0	0	0	331552	0	0	0
Affx-80246555	12	104413414	0	0	0	331552	0	0	0
rs79380414	12	104417558	0	0	0	331552	0	0	0
rs2629751	12	104421808	0	0	0	331552	0	0	0
rs73177964	12	104436695	0	0	0	331552	0	0	0
rs77340806	12	104436726	0	0	0	331552	0	0	0
Affx-6778850	12	104438019	0	0	0	331552	0	0	0
rs17035144	12	104442529	0	0	0	331552	0	0	0
rs117697463	12	104443517	0	0	0	331552	0	0	0
rs12312593	12	104444199	0	0	0	331552	0	0	0
rs118076016	12	104448436	0	0	0	331552	0	0	0
rs2220210	12	104452264	0	0	0	331552	0	0	0
rs34309392	12	104452604	0	0	0	331552	0	0	0
rs11111881	12	104455190	0	0	0	331552	0	0	0
rs117594878	12	104456642	0	0	0	331552	0	0	0
rs116207492	12	104457545	0	0	0	331552	0	0	0
rs35879815	12	104459905	0	0	0	331552	0	0	0
rs112883159	12	104460911	0	0	0	331552	0	0	0
rs150909028	12	104461767	0	0	0	331552	0	0	0
Affx-80281791	12	104476612	0	0	0	331552	0	0	0
rs12310380	12	104478790	0	0	0	331552	0	0	0
rs2629755	12	104492003	0	0	0	331552	0	0	0
rs17193219	12	104493181	0	0	0	331552	0	0	0
rs2930861	12	104496896	0	0	0	331552	0	0	0
rs73177979	12	104500355	0	0	0	331552	0	0	0
rs75524796	12	104518934	0	0	0	331552	0	0	0
rs12423844	12	104526054	0	0	0	331552	0	0	0
rs75845252	12	104539534	0	0	0	331552	0	0	0
rs7306425	12	104549381	0	0	0	331552	0	0	0
rs73177993	12	104561936	0	0	0	331552	0	0	0
rs78221103	12	104562673	0	0	0	331552	0	0	0
rs117629286	12	104566424	0	0	0	331552	0	0	0
rs7969538	12	104570383	0	0	0	331552	0	0	0
rs61939222	12	104574563	0	0	0	331552	0	0	0
rs7299866	12	104576197	0	0	0	331552	0	0	0
rs80311499	12	104576706	0	0	0	331552	0	0	0
rs76939401	12	104599515	0	0	0	331552	0	0	0
rs17807362	12	104610241	0	0	0	331552	0	0	0
rs116897429	12	104610255	0	0	0	331552	0	0	0
rs7953434	12	104622101	0	0	0	331552	0	0	0
rs77176894	12	104629876	0	0	0	331552	0	0	0
rs74990047	12	104632095	0	0	0	331552	0	0	0
rs12308914	12	104633842	0	0	0	331552	0	0	0
rs11111945	12	104634193	0	0	0	331552	0	0	0
rs4545635	12	104636844	0	0	0	331552	0	0	0
rs117567389	12	104639327	0	0	0	331552	0	0	0
rs11111953	12	104646996	0	0	0	331552	0	0	0
rs4964735	12	104656126	0	0	0	331552	0	0	0
rs34199247	12	104656894	0	0	0	331552	0	0	0
rs10778311	12	104658060	0	0	0	331552	0	0	0
rs77006691	12	104666214	0	0	0	331552	0	0	0
rs78730305	12	104669564	0	0	0	331552	0	0	0
rs34195484	12	104677974	0	0	0	331552	0	0	0
Affx-89016184	12	104698228	0	0	0	331552	0	0	0
rs77135236	12	104698437	0	0	0	331552	0	0	0
rs11111987	12	104698582	0	0	0	331552	0	0	0
rs75300553	12	104698993	0	0	0	331552	0	0	0
rs117119153	12	104700229	0	0	0	331552	0	0	0
rs36017377	12	104703738	0	0	0	331552	0	0	0
rs34189975	12	104709062	0	0	0	331552	0	0	0
Affx-80281794	12	104712837	0	0	0	331552	0	0	0
rs199586854	12	104715083	0	0	0	331552	0	0	0
rs34615738	12	104715232	0	0	0	331552	0	0	0
rs117018073	12	104716516	0	0	0	331552	0	0	0
rs7962256	12	104721575	0	0	0	331552	0	0	0
rs61937916	12	104738825	0	0	0	331552	0	0	0
rs35257413	12	104742651	0	0	0	331552	0	0	0
rs10778323	12	104746075	0	0	0	331552	0	0	0
rs4964288	12	104746326	0	0	0	331552	0	0	0
rs7978310	12	104748620	0	0	0	331552	0	0	0
rs75776983	12	104750006	0	0	0	331552	0	0	0
rs73398474	12	104759863	0	0	0	331552	0	0	0
rs78562783	12	104762698	0	0	0	331552	0	0	0
rs17035401	12	104763044	0	0	0	331552	0	0	0
rs117500307	12	104763178	0	0	0	331552	0	0	0
rs12810189	12	104764844	0	0	0	331552	0	0	0
rs4537826	12	104772791	0	0	0	331552	0	0	0
rs12828801	12	104772990	0	0	0	331552	0	0	0
rs75040891	12	104778285	0	0	0	331552	0	0	0
rs116198494	12	104779777	0	0	0	331552	0	0	0
rs6539149	12	104788505	0	0	0	331552	0	0	0
rs117346402	12	104790715	0	0	0	331552	0	0	0
rs73183722	12	104795547	0	0	0	331552	0	0	0
rs73183724	12	104797204	0	0	0	331552	0	0	0
rs17035534	12	104799513	0	0	0	331552	0	0	0
rs12579969	12	104802056	0	0	0	331552	0	0	0
rs75451563	12	104805695	0	0	0	331552	0	0	0
rs76345421	12	104807237	0	0	0	331552	0	0	0
rs73183733	12	104807678	0	0	0	331552	0	0	0
rs78870433	12	104808151	0	0	0	331552	0	0	0
rs11112043	12	104808857	0	0	0	331552	0	0	0
rs2464678	12	104813369	0	0	0	331552	0	0	0
rs2468907	12	104817290	0	0	0	331552	0	0	0
rs2243512	12	104819107	0	0	0	331552	0	0	0
rs118143787	12	104819579	0	0	0	331552	0	0	0
rs78307561	12	104826920	0	0	0	331552	0	0	0
rs17035597	12	104827338	0	0	0	331552	0	0	0
rs11112054	12	104831683	0	0	0	331552	0	0	0
rs57712028	12	104832960	0	0	0	331552	0	0	0
rs11112057	12	104834662	0	0	0	331552	0	0	0
rs117049133	12	104836604	0	0	0	331552	0	0	0
rs2374354	12	104838375	0	0	0	331552	0	0	0
rs2254717	12	104838929	0	0	0	331552	0	0	0
rs73183760	12	104839661	0	0	0	331552	0	0	0
rs11112059	12	104842296	0	0	0	331552	0	0	0
rs61434346	12	104842566	0	0	0	331552	0	0	0
rs78580580	12	104844152	0	0	0	331552	0	0	0
rs12311539	12	104844868	0	0	0	331552	0	0	0
rs4964792	12	104846108	1	1	0	331521	0.000301639	0.000301639	0
rs73382351	12	104846282	1	1	0	331521	0.000301639	0.000301639	0
rs17035622	12	104846453	1	1	0	331521	0.000301639	0.000301639	0
rs76167477	12	104848760	2	1	1	331520	0.000603278	0.000301639	0.000301639
rs117602492	12	104849490	2	1	1	331520	0.000603278	0.000301639	0.000301639
rs78057832	12	104853323	2	1	1	331520	0.000603278	0.000301639	0.000301639
rs1922261	12	104854011	2	1	1	331520	0.000603278	0.000301639	0.000301639
rs7976781	12	104855630	2	1	1	331520	0.000603278	0.000301639	0.000301639
rs56380349	12	104864465	2	1	1	331520	0.000603278	0.000301639	0.000301639
rs6419387	12	104864883	2	1	1	331520	0.000603278	0.000301639	0.000301639
rs4964802	12	104866624	2	1	1	331520	0.000603278	0.000301639	0.000301639
rs7973993	12	104872372	2	1	1	331520	0.000603278	0.000301639	0.000301639
rs7299352	12	104873612	2	1	1	331520	0.000603278	0.000301639	0.000301639
rs3902812	12	104875438	2	1	1	331520	0.000603278	0.000301639	0.000301639
rs79831761	12	104876212	2	1	1	331520	0.000603278	0.000301639	0.000301639
rs7963874	12	104882004	2	1	1	331520	0.000603278	0.000301639	0.000301639
rs11614905	12	104884053	2	1	1	331520	0.000603278	0.000301639	0.000301639
rs7972097	12	104884291	2	1	1	331520	0.000603278	0.000301639	0.000301639
rs17035655	12	104886384	2	1	1	331520	0.000603278	0.000301639	0.000301639
rs17035663	12	104892372	2	1	1	331520	0.000603278	0.000301639	0.000301639
rs10778338	12	104894402	2	1	1	331520	0.000603278	0.000301639	0.000301639
rs76625192	12	104895251	2	1	1	331520	0.000603278	0.000301639	0.000301639
rs77205741	12	104896484	2	1	1	331520	0.000603278	0.000301639	0.000301639
rs77299081	12	104897550	2	1	1	331520	0.000603278	0.000301639	0.000301639
rs79213114	12	104899186	2	1	1	331520	0.000603278	0.000301639	0.000301639
rs79259177	12	104899810	2	1	1	331520	0.000603278	0.000301639	0.000301639
rs60351248	12	104900636	2	1	1	331520	0.000603278	0.000301639	0.000301639
rs78878425	12	104906577	2	1	1	331520	0.000603278	0.000301639	0.000301639
rs10861230	12	104907072	2	1	1	331520	0.000603278	0.000301639	0.000301639
rs76913678	12	104907439	2	1	1	331520	0.000603278	0.000301639	0.000301639
rs17811260	12	104911631	2	1	1	331520	0.000603278	0.000301639	0.000301639
rs17811302	12	104912323	2	1	1	331520	0.000603278	0.000301639	0.000301639
rs117970750	12	104917777	2	1	1	331520	0.000603278	0.000301639	0.000301639
rs75415741	12	104918757	2	1	1	331520	0.000603278	0.000301639	0.000301639
rs11112089	12	104919619	2	1	1	331520	0.000603278	0.000301639	0.000301639
rs76975339	12	104919697	2	1	1	331520	0.000603278	0.000301639	0.000301639
rs75830153	12	104919891	2	1	1	331520	0.000603278	0.000301639	0.000301639
rs113131186	12	104921693	2	1	1	331520	0.000603278	0.000301639	0.000301639
rs1795874	12	104922034	2	1	1	331520	0.000603278	0.000301639	0.000301639
rs74509589	12	104922078	2	1	1	331520	0.000603278	0.000301639	0.000301639
rs1704921	12	104927511	2	1	1	331520	0.000603278	0.000301639	0.000301639
rs11613277	12	104937159	2	1	1	331520	0.000603278	0.000301639	0.000301639
rs1704917	12	104939114	2	1	1	331520	0.000603278	0.000301639	0.000301639
rs12368888	12	104939332	2	1	1	331520	0.000603278	0.000301639	0.000301639
rs77849421	12	104946899	2	1	1	331520	0.000603278	0.000301639	0.000301639
rs12823926	12	104948566	2	1	1	331520	0.000603278	0.000301639	0.000301639
rs7954880	12	104949981	2	1	1	331520	0.000603278	0.000301639	0.000301639
rs111950487	12	104955771	2	1	1	331520	0.000603278	0.000301639	0.000301639
rs7133778	12	104957130	2	1	1	331520	0.000603278	0.000301639	0.000301639
rs1650128	12	104959507	2	1	1	331520	0.000603278	0.000301639	0.000301639
rs1533085	12	104963476	2	1	1	331520	0.000603278	0.000301639	0.000301639
rs77623507	12	104972237	2	1	1	331520	0.000603278	0.000301639	0.000301639
rs1622100	12	104972279	2	1	1	331520	0.000603278	0.000301639	0.000301639
rs78356505	12	104974769	2	1	1	331520	0.000603278	0.000301639	0.000301639
rs7309946	12	104975826	2	1	1	331520	0.000603278	0.000301639	0.000301639
rs7298441	12	104977204	2	1	1	331520	0.000603278	0.000301639	0.000301639
rs7298728	12	104977454	2	1	1	331520	0.000603278	0.000301639	0.000301639
rs11112110	12	104978524	2	1	1	331520	0.000603278	0.000301639	0.000301639
rs1650134	12	104980530	2	1	1	331520	0.000603278	0.000301639	0.000301639
rs78066759	12	104982579	2	1	1	331520	0.000603278	0.000301639	0.000301639
rs117641702	12	104984412	2	1	1	331520	0.000603278	0.000301639	0.000301639
rs73187426	12	104985814	2	1	1	331520	0.000603278	0.000301639	0.000301639
rs10861247	12	104988370	2	1	1	331520	0.000603278	0.000301639	0.000301639
rs73189303	12	104989355	2	1	1	331520	0.000603278	0.000301639	0.000301639
rs17035928	12	104992184	2	1	1	331520	0.000603278	0.000301639	0.000301639
rs117380055	12	105003265	2	1	1	331520	0.000603278	0.000301639	0.000301639
rs11112133	12	105005850	2	1	1	331520	0.000603278	0.000301639	0.000301639
rs117398439	12	105009873	2	1	1	331520	0.000603278	0.000301639	0.000301639
rs72487515	12	105016135	2	1	1	331520	0.000603278	0.000301639	0.000301639
rs12811699	12	105017164	2	1	1	331520	0.000603278	0.000301639	0.000301639
rs7133744	12	105017549	2	1	1	331520	0.000603278	0.000301639	0.000301639
rs12426450	12	105024791	2	1	1	331520	0.000603278	0.000301639	0.000301639
rs74524582	12	105025819	2	1	1	331520	0.000603278	0.000301639	0.000301639
rs144694871	12	105026641	2	1	1	331520	0.000603278	0.000301639	0.000301639
rs61938617	12	105028052	2	1	1	331520	0.000603278	0.000301639	0.000301639
rs17036007	12	105032581	2	1	1	331520	0.000603278	0.000301639	0.000301639
rs12581164	12	105039575	2	1	1	331520	0.000603278	0.000301639	0.000301639
rs2695999	12	105043923	2	1	1	331520	0.000603278	0.000301639	0.000301639
rs77004291	12	105047200	2	1	1	331520	0.000603278	0.000301639	0.000301639
rs12230909	12	105050188	2	1	1	331520	0.000603278	0.000301639	0.000301639
rs12300231	12	105052250	2	1	1	331520	0.000603278	0.000301639	0.000301639
rs78774769	12	105052529	2	1	1	331520	0.000603278	0.000301639	0.000301639
rs7956015	12	105053865	2	1	1	331520	0.000603278	0.000301639	0.000301639
rs703661	12	105056289	2	1	1	331520	0.000603278	0.000301639	0.000301639
rs12811509	12	105058988	2	1	1	331520	0.000603278	0.000301639	0.000301639
rs10861266	12	105059165	2	1	1	331520	0.000603278	0.000301639	0.000301639
rs75666994	12	105061755	2	1	1	331520	0.000603278	0.000301639	0.000301639
rs864454	12	105061759	2	1	1	331520	0.000603278	0.000301639	0.000301639
rs835492	12	105062582	2	1	1	331520	0.000603278	0.000301639	0.000301639
rs12422853	12	105063882	2	1	1	331520	0.000603278	0.000301639	0.000301639
rs703667	12	105067844	4	3	1	331518	0.00120656	0.000904917	0.000301639
rs73191429	12	105068104	4	3	1	331518	0.00120656	0.000904917	0.000301639
rs703668	12	105068630	4	3	1	331518	0.00120656	0.000904917	0.000301639
rs71468225	12	105072757	5	3	2	331517	0.0015082	0.000904917	0.000603278
rs11112164	12	105074039	5	3	2	331517	0.0015082	0.000904917	0.000603278
rs1164751	12	105077284	5	3	2	331517	0.0015082	0.000904917	0.000603278
rs61938649	12	105077622	5	3	2	331517	0.0015082	0.000904917	0.000603278
rs835477	12	105079669	5	3	2	331517	0.0015082	0.000904917	0.000603278
rs73390104	12	105079958	5	3	2	331517	0.0015082	0.000904917	0.000603278
rs312145	12	105087152	5	3	2	331517	0.0015082	0.000904917	0.000603278
rs11112171	12	105088739	5	3	2	331517	0.0015082	0.000904917	0.000603278
rs312142	12	105090024	5	3	2	331517	0.0015082	0.000904917	0.000603278
rs74997155	12	105091270	5	3	2	331517	0.0015082	0.000904917	0.000603278
rs312141	12	105092213	5	3	2	331517	0.0015082	0.000904917	0.000603278
rs12228186	12	105092807	5	3	2	331517	0.0015082	0.000904917	0.000603278
rs12314910	12	105095457	5	3	2	331517	0.0015082	0.000904917	0.000603278
rs312137	12	105098431	5	3	2	331517	0.0015082	0.000904917	0.000603278
rs312136	12	105098753	5	3	2	331517	0.0015082	0.000904917	0.000603278
rs835495	12	105099009	5	3	2	331517	0.0015082	0.000904917	0.000603278
rs2081807	12	105099408	5	3	2	331517	0.0015082	0.000904917	0.000603278
rs76001232	12	105100744	4	3	1	331518	0.00120656	0.000904917	0.000301639
rs74320436	12	105102205	4	3	1	331518	0.00120656	0.000904917	0.000301639
rs7310635	12	105103456	4	3	1	331518	0.00120656	0.000904917	0.000301639
rs118079719	12	105103812	4	3	1	331518	0.00120656	0.000904917	0.000301639
rs7314687	12	105104100	4	3	1	331518	0.00120656	0.000904917	0.000301639
rs111650052	12	105104596	4	3	1	331518	0.00120656	0.000904917	0.000301639
rs79637479	12	105104733	4	3	1	331518	0.00120656	0.000904917	0.000301639
rs117654718	12	105105736	4	3	1	331518	0.00120656	0.000904917	0.000301639
rs7297232	12	105107193	4	3	1	331518	0.00120656	0.000904917	0.000301639
rs7964746	12	105109459	4	3	1	331518	0.00120656	0.000904917	0.000301639
rs4964831	12	105109975	4	3	1	331518	0.00120656	0.000904917	0.000301639
rs73191453	12	105112161	4	3	1	331518	0.00120656	0.000904917	0.000301639
rs10861273	12	105114647	4	3	1	331518	0.00120656	0.000904917	0.000301639
rs312148	12	105116374	4	3	1	331518	0.00120656	0.000904917	0.000301639
rs312151	12	105118552	4	3	1	331518	0.00120656	0.000904917	0.000301639
rs113885912	12	105123569	4	3	1	331518	0.00120656	0.000904917	0.000301639
rs17036293	12	105126033	4	3	1	331518	0.00120656	0.000904917	0.000301639
rs11112179	12	105127055	4	3	1	331518	0.00120656	0.000904917	0.000301639
rs35820500	12	105128276	4	3	1	331518	0.00120656	0.000904917	0.000301639
rs2694420	12	105128888	4	3	1	331518	0.00120656	0.000904917	0.000301639
rs117658021	12	105131993	4	3	1	331518	0.00120656	0.000904917	0.000301639
rs312172	12	105134621	4	3	1	331518	0.00120656	0.000904917	0.000301639
rs17231251	12	105135568	4	3	1	331518	0.00120656	0.000904917	0.000301639
rs703680	12	105140645	4	3	1	331518	0.00120656	0.000904917	0.000301639
rs150778990	12	105151387	4	3	1	331518	0.00120656	0.000904917	0.000301639
rs76161287	12	105152084	4	3	1	331518	0.00120656	0.000904917	0.000301639
rs2468110	12	105152391	4	3	1	331518	0.00120656	0.000904917	0.000301639
rs1565814	12	105152960	4	3	1	331518	0.00120656	0.000904917	0.000301639
rs2463018	12	105152997	4	3	1	331518	0.00120656	0.000904917	0.000301639
rs111978655	12	105153405	4	3	1	331518	0.00120656	0.000904917	0.000301639
rs903247	12	105153570	4	3	1	331518	0.00120656	0.000904917	0.000301639
rs2463437	12	105154087	4	3	1	331518	0.00120656	0.000904917	0.000301639
rs1048662	12	105155627	4	3	1	331518	0.00120656	0.000904917	0.000301639
rs56410163	12	105163437	4	3	1	331518	0.00120656	0.000904917	0.000301639
rs1038969	12	105163579	4	3	1	331518	0.00120656	0.000904917	0.000301639
rs117656956	12	105168238	4	3	1	331518	0.00120656	0.000904917	0.000301639
rs1316594	12	105175845	4	3	1	331518	0.00120656	0.000904917	0.000301639
rs36123010	12	105182629	4	3	1	331518	0.00120656	0.000904917	0.000301639
rs117581277	12	105185785	4	3	1	331518	0.00120656	0.000904917	0.000301639
rs75051455	12	105187001	4	3	1	331518	0.00120656	0.000904917	0.000301639
rs2468338	12	105205032	4	3	1	331518	0.00120656	0.000904917	0.000301639
rs2453165	12	105213164	4	3	1	331518	0.00120656	0.000904917	0.000301639
rs78529822	12	105215564	4	3	1	331518	0.00120656	0.000904917	0.000301639
rs117456044	12	105220835	4	3	1	331518	0.00120656	0.000904917	0.000301639
rs73183181	12	105221902	4	3	1	331518	0.00120656	0.000904917	0.000301639
rs117912612	12	105230726	4	3	1	331518	0.00120656	0.000904917	0.000301639
rs113064473	12	105241598	4	3	1	331518	0.00120656	0.000904917	0.000301639
rs61129422	12	105243132	4	3	1	331518	0.00120656	0.000904917	0.000301639
rs35596089	12	105249769	4	3	1	331518	0.00120656	0.000904917	0.000301639
rs73191772	12	105269628	2	1	1	331520	0.000603278	0.000301639	0.000301639
rs116185014	12	105293919	3	1	2	331519	0.000904917	0.000301639	0.000603278
Affx-89006822	12	105303471	3	1	2	331519	0.000904917	0.000301639	0.000603278
rs77030943	12	105306550	3	1	2	331519	0.000904917	0.000301639	0.000603278
rs10861295	12	105313587	3	1	2	331519	0.000904917	0.000301639	0.000603278
rs118162443	12	105322846	3	1	2	331519	0.000904917	0.000301639	0.000603278
rs4964305	12	105336633	4	1	3	331518	0.00120656	0.000301639	0.000904917
rs117176138	12	105338072	4	1	3	331518	0.00120656	0.000301639	0.000904917
rs35095246	12	105340488	4	1	3	331518	0.00120656	0.000301639	0.000904917
rs77506950	12	105355640	4	1	3	331518	0.00120656	0.000301639	0.000904917
rs11112262	12	105357091	4	1	3	331518	0.00120656	0.000301639	0.000904917
rs12230563	12	105359368	4	1	3	331518	0.00120656	0.000301639	0.000904917
rs79016694	12	105359456	4	1	3	331518	0.00120656	0.000301639	0.000904917
rs77015573	12	105361613	4	1	3	331518	0.00120656	0.000301639	0.000904917
rs12580271	12	105380143	4	1	3	331518	0.00120656	0.000301639	0.000904917
rs1129593	12	105380152	4	1	3	331518	0.00120656	0.000301639	0.000904917
rs117368247	12	105380185	4	1	3	331518	0.00120656	0.000301639	0.000904917
Affx-80246562	12	105388280	4	1	3	331518	0.00120656	0.000301639	0.000904917
rs113950631	12	105393548	4	1	3	331518	0.00120656	0.000301639	0.000904917
rs117933365	12	105400691	4	1	3	331518	0.00120656	0.000301639	0.000904917
rs80168394	12	105409440	4	1	3	331518	0.00120656	0.000301639	0.000904917
rs11112308	12	105411468	4	1	3	331518	0.00120656	0.000301639	0.000904917
rs113539836	12	105417420	4	1	3	331518	0.00120656	0.000301639	0.000904917
rs56377521	12	105417888	4	1	3	331518	0.00120656	0.000301639	0.000904917
rs11112316	12	105418633	4	1	3	331518	0.00120656	0.000301639	0.000904917
rs200820370	12	105424109	3	1	2	331519	0.000904917	0.000301639	0.000603278
rs144770528	12	105425570	3	1	2	331519	0.000904917	0.000301639	0.000603278
rs7308568	12	105426689	3	1	2	331519	0.000904917	0.000301639	0.000603278
rs143839661	12	105428154	3	1	2	331519	0.000904917	0.000301639	0.000603278
rs4964314	12	105431208	3	1	2	331519	0.000904917	0.000301639	0.000603278
rs12372636	12	105432922	3	1	2	331519	0.000904917	0.000301639	0.000603278
rs113421351	12	105437525	3	1	2	331519	0.000904917	0.000301639	0.000603278
rs146023221	12	105440542	3	1	2	331519	0.000904917	0.000301639	0.000603278
rs11112344	12	105443914	3	1	2	331519	0.000904917	0.000301639	0.000603278
rs11112346	12	105444319	3	1	2	331519	0.000904917	0.000301639	0.000603278
rs118150892	12	105444410	3	1	2	331519	0.000904917	0.000301639	0.000603278
rs7313884	12	105445312	3	1	2	331519	0.000904917	0.000301639	0.000603278
rs11112347	12	105446831	3	1	2	331519	0.000904917	0.000301639	0.000603278
rs118073274	12	105449343	3	1	2	331519	0.000904917	0.000301639	0.000603278
rs7311981	12	105449957	3	1	2	331519	0.000904917	0.000301639	0.000603278
rs10861332	12	105450007	3	1	2	331519	0.000904917	0.000301639	0.000603278
rs73179946	12	105453840	3	1	2	331519	0.000904917	0.000301639	0.000603278
rs78680397	12	105455312	3	1	2	331519	0.000904917	0.000301639	0.000603278
Affx-80281799	12	105456759	3	1	2	331519	0.000904917	0.000301639	0.000603278
rs7963877	12	105459541	3	1	2	331519	0.000904917	0.000301639	0.000603278
rs148547886	12	105460432	3	1	2	331519	0.000904917	0.000301639	0.000603278
rs150690662	12	105462498	3	1	2	331519	0.000904917	0.000301639	0.000603278
rs147809577	12	105464517	3	1	2	331519	0.000904917	0.000301639	0.000603278
rs140867864	12	105467693	3	1	2	331519	0.000904917	0.000301639	0.000603278
rs142554052	12	105467708	3	1	2	331519	0.000904917	0.000301639	0.000603278
rs12823614	12	105470975	3	1	2	331519	0.000904917	0.000301639	0.000603278
rs11612557	12	105477812	3	1	2	331519	0.000904917	0.000301639	0.000603278
rs75753113	12	105487583	3	1	2	331519	0.000904917	0.000301639	0.000603278
rs1196883	12	105488141	3	1	2	331519	0.000904917	0.000301639	0.000603278
rs2440693	12	105489923	3	1	2	331519	0.000904917	0.000301639	0.000603278
rs117878450	12	105518614	2	1	1	331520	0.000603278	0.000301639	0.000301639
rs35267264	12	105519873	2	1	1	331520	0.000603278	0.000301639	0.000301639
rs34434425	12	105520069	2	1	1	331520	0.000603278	0.000301639	0.000301639
rs199927759	12	105520097	2	1	1	331520	0.000603278	0.000301639	0.000301639
rs1196815	12	105527467	2	1	1	331520	0.000603278	0.000301639	0.000301639
rs201428088	12	105534127	2	1	1	331520	0.000603278	0.000301639	0.000301639
rs80171463	12	105534480	2	1	1	331520	0.000603278	0.000301639	0.000301639
Affx-80246573	12	105535024	2	1	1	331520	0.000603278	0.000301639	0.000301639
Affx-52326578	12	105538665	2	1	1	331520	0.000603278	0.000301639	0.000301639
rs187432521	12	105540875	2	1	1	331520	0.000603278	0.000301639	0.000301639
rs1663564	12	105546172	2	1	1	331520	0.000603278	0.000301639	0.000301639
Affx-52326579	12	105546278	2	1	1	331520	0.000603278	0.000301639	0.000301639
rs11829598	12	105547502	2	1	1	331520	0.000603278	0.000301639	0.000301639
rs1196875	12	105555180	2	1	1	331520	0.000603278	0.000301639	0.000301639
rs74569290	12	105564893	2	1	1	331520	0.000603278	0.000301639	0.000301639
rs74785544	12	105566727	2	1	1	331520	0.000603278	0.000301639	0.000301639
rs78535982	12	105569767	2	1	1	331520	0.000603278	0.000301639	0.000301639
Affx-80209824	12	105570747	2	1	1	331520	0.000603278	0.000301639	0.000301639
rs1196857	12	105576543	2	1	1	331520	0.000603278	0.000301639	0.000301639
rs79786821	12	105581679	2	1	1	331520	0.000603278	0.000301639	0.000301639
rs145831831	12	105582138	2	1	1	331520	0.000603278	0.000301639	0.000301639
rs117788799	12	105583258	2	1	1	331520	0.000603278	0.000301639	0.000301639
rs139106853	12	105583601	2	1	1	331520	0.000603278	0.000301639	0.000301639
rs2272495	12	105583877	2	1	1	331520	0.000603278	0.000301639	0.000301639
rs1201657	12	105587475	2	1	1	331520	0.000603278	0.000301639	0.000301639
rs34775780	12	105589122	2	1	1	331520	0.000603278	0.000301639	0.000301639
rs148108135	12	105591553	2	1	1	331520	0.000603278	0.000301639	0.000301639
rs201147739	12	105591603	2	1	1	331520	0.000603278	0.000301639	0.000301639
Affx-80281806	12	105591665	2	1	1	331520	0.000603278	0.000301639	0.000301639
Affx-80281807	12	105593245	2	1	1	331520	0.000603278	0.000301639	0.000301639
rs11112407	12	105594014	2	1	1	331520	0.000603278	0.000301639	0.000301639
rs1078420	12	105595563	2	1	1	331520	0.000603278	0.000301639	0.000301639
rs3794237	12	105598424	2	1	1	331520	0.000603278	0.000301639	0.000301639
rs7975115	12	105601697	2	1	1	331520	0.000603278	0.000301639	0.000301639
rs79127223	12	105602152	2	1	1	331520	0.000603278	0.000301639	0.000301639
rs75287613	12	105602169	2	1	1	331520	0.000603278	0.000301639	0.000301639
rs1196755	12	105602871	2	1	1	331520	0.000603278	0.000301639	0.000301639
Affx-52351212	12	105605021	2	1	1	331520	0.000603278	0.000301639	0.000301639
rs138491961	12	105605026	2	1	1	331520	0.000603278	0.000301639	0.000301639
rs1196764	12	105608316	2	1	1	331520	0.000603278	0.000301639	0.000301639
rs36126236	12	105611448	2	1	1	331520	0.000603278	0.000301639	0.000301639
rs117675758	12	105611551	2	1	1	331520	0.000603278	0.000301639	0.000301639
rs3751191	12	105614455	2	1	1	331520	0.000603278	0.000301639	0.000301639
rs935244	12	105617940	2	1	1	331520	0.000603278	0.000301639	0.000301639
rs34186123	12	105620191	2	1	1	331520	0.000603278	0.000301639	0.000301639
rs79011831	12	105624743	2	1	1	331520	0.000603278	0.000301639	0.000301639
rs9634185	12	105624825	2	1	1	331520	0.000603278	0.000301639	0.000301639
rs75533418	12	105636030	1	0	1	331521	0.000301639	0	0.000301639
rs11112440	12	105665162	1	0	1	331521	0.000301639	0	0.000301639
rs76382695	12	105684160	0	0	0	331552	0	0	0
rs12814862	12	105686726	1	0	1	331521	0.000301639	0	0.000301639
rs10746014	12	105689315	1	0	1	331521	0.000301639	0	0.000301639
rs117969785	12	105694144	1	0	1	331521	0.000301639	0	0.000301639
rs7299882	12	105708341	1	0	1	331521	0.000301639	0	0.000301639
rs67454169	12	105712581	1	0	1	331521	0.000301639	0	0.000301639
rs11608886	12	105713710	1	0	1	331521	0.000301639	0	0.000301639
rs76640760	12	105717504	1	0	1	331521	0.000301639	0	0.000301639
rs7316324	12	105722529	1	0	1	331521	0.000301639	0	0.000301639
rs35308668	12	105723859	1	0	1	331521	0.000301639	0	0.000301639
rs117413203	12	105728546	0	0	0	331552	0	0	0
rs117673372	12	105728935	1	0	1	331521	0.000301639	0	0.000301639
rs10861402	12	105734338	1	0	1	331521	0.000301639	0	0.000301639
rs78481958	12	105736593	1	0	1	331521	0.000301639	0	0.000301639
rs79472555	12	105740147	1	0	1	331521	0.000301639	0	0.000301639
rs11112488	12	105742939	1	0	1	331521	0.000301639	0	0.000301639
rs10861405	12	105746719	0	0	0	331552	0	0	0
rs78066151	12	105747784	0	0	0	331552	0	0	0
rs73181876	12	105752974	0	0	0	331552	0	0	0
rs35543857	12	105757994	0	0	0	331552	0	0	0
rs61939076	12	105758075	0	0	0	331552	0	0	0
rs17248053	12	105760229	0	0	0	331552	0	0	0
rs10735403	12	105762443	0	0	0	331552	0	0	0
rs111616812	12	105772604	0	0	0	331552	0	0	0
rs10861416	12	105774275	0	0	0	331552	0	0	0
rs11112504	12	105775308	0	0	0	331552	0	0	0
rs117329947	12	105784903	0	0	0	331552	0	0	0
rs10861421	12	105788045	0	0	0	331552	0	0	0
rs148605706	12	105791211	0	0	0	331552	0	0	0
rs73181899	12	105794327	0	0	0	331552	0	0	0
rs10746026	12	105797529	0	0	0	331552	0	0	0
Affx-6798762	12	105800655	0	0	0	331552	0	0	0
rs113594568	12	105801005	0	0	0	331552	0	0	0
rs10778397	12	105811699	0	0	0	331552	0	0	0
rs117036266	12	105812187	0	0	0	331552	0	0	0
rs1124727	12	105816376	0	0	0	331552	0	0	0
rs73184017	12	105817813	0	0	0	331552	0	0	0
rs1344779	12	105822221	0	0	0	331552	0	0	0
rs10778399	12	105826309	0	0	0	331552	0	0	0
rs78064592	12	105830054	0	0	0	331552	0	0	0
rs75211849	12	105838061	0	0	0	331552	0	0	0
rs7972634	12	105838316	0	0	0	331552	0	0	0
rs4964376	12	105839189	0	0	0	331552	0	0	0
rs73184031	12	105844008	0	0	0	331552	0	0	0
rs11112532	12	105844021	0	0	0	331552	0	0	0
rs10861430	12	105853186	0	0	0	331552	0	0	0
rs79725157	12	105854727	0	0	0	331552	0	0	0
rs111859222	12	105856142	0	0	0	331552	0	0	0
rs1918146	12	105858572	0	0	0	331552	0	0	0
rs7485506	12	105868723	0	0	0	331552	0	0	0
rs11112548	12	105871914	0	0	0	331552	0	0	0
rs117846833	12	105877779	0	0	0	331552	0	0	0
rs61939110	12	105878400	0	0	0	331552	0	0	0
rs61939113	12	105884341	0	0	0	331552	0	0	0
rs72487522	12	105893064	0	0	0	331552	0	0	0
rs12299724	12	105897008	0	0	0	331552	0	0	0
rs17037242	12	105897728	0	0	0	331552	0	0	0
rs17196966	12	105899060	0	0	0	331552	0	0	0
rs61077860	12	105903566	0	0	0	331552	0	0	0
rs1526852	12	105917765	0	0	0	331552	0	0	0
rs12313615	12	105917972	0	0	0	331552	0	0	0
rs1071900	12	105919402	0	0	0	331552	0	0	0
rs1358221	12	105926455	0	0	0	331552	0	0	0
rs12299627	12	105930170	0	0	0	331552	0	0	0
rs6539218	12	105934875	0	0	0	331552	0	0	0
rs117284616	12	105941935	0	0	0	331552	0	0	0
rs117976000	12	105947175	0	0	0	331552	0	0	0
rs17037317	12	105952058	0	0	0	331552	0	0	0
rs11609865	12	105952417	0	0	0	331552	0	0	0
Affx-6800996	12	105961210	0	0	0	331552	0	0	0
rs117551369	12	105964196	0	0	0	331552	0	0	0
rs78440271	12	105964547	0	0	0	331552	0	0	0
rs2711738	12	105975955	0	0	0	331552	0	0	0
rs2711739	12	105977493	0	0	0	331552	0	0	0
rs61940889	12	105984801	0	0	0	331552	0	0	0
rs79340195	12	105986509	0	0	0	331552	0	0	0
rs12426430	12	106005038	0	0	0	331552	0	0	0
rs116848461	12	106007265	0	0	0	331552	0	0	0
rs150692257	12	106012069	0	0	0	331552	0	0	0
rs118085992	12	106012167	0	0	0	331552	0	0	0
rs73184097	12	106015104	0	0	0	331552	0	0	0
rs17037359	12	106016097	0	0	0	331552	0	0	0
rs117334373	12	106016325	0	0	0	331552	0	0	0
rs76819834	12	106018561	0	0	0	331552	0	0	0
rs7301645	12	106032083	0	0	0	331552	0	0	0
rs4511375	12	106035444	1	0	1	331521	0.000301639	0	0.000301639
rs75778993	12	106041756	1	0	1	331521	0.000301639	0	0.000301639
rs11112636	12	106047204	1	0	1	331521	0.000301639	0	0.000301639
rs117409850	12	106057582	2	0	2	331520	0.000603278	0	0.000603278
rs12306148	12	106060589	2	0	2	331520	0.000603278	0	0.000603278
rs76061990	12	106064533	3	0	3	331519	0.000904917	0	0.000904917
rs11112648	12	106064566	3	0	3	331519	0.000904917	0	0.000904917
rs17266559	12	106071674	3	0	3	331519	0.000904917	0	0.000904917
rs11112661	12	106080249	3	0	3	331519	0.000904917	0	0.000904917
rs2888867	12	106083149	3	0	3	331519	0.000904917	0	0.000904917
rs4964400	12	106083736	3	0	3	331519	0.000904917	0	0.000904917
rs4601882	12	106093966	3	0	3	331519	0.000904917	0	0.000904917
rs10861475	12	106095797	3	0	3	331519	0.000904917	0	0.000904917
rs11112683	12	106098626	3	0	3	331519	0.000904917	0	0.000904917
rs10861476	12	106098948	3	0	3	331519	0.000904917	0	0.000904917
rs11112687	12	106099958	3	0	3	331519	0.000904917	0	0.000904917
rs10861481	12	106101742	3	0	3	331519	0.000904917	0	0.000904917
rs67700379	12	106107380	3	0	3	331519	0.000904917	0	0.000904917
rs79796689	12	106109647	3	0	3	331519	0.000904917	0	0.000904917
rs17037498	12	106115200	3	0	3	331519	0.000904917	0	0.000904917
rs10746044	12	106117725	3	0	3	331519	0.000904917	0	0.000904917
rs2374548	12	106122114	3	0	3	331519	0.000904917	0	0.000904917
rs4597157	12	106127915	0	0	0	331552	0	0	0
rs7136273	12	106137077	4	0	4	331518	0.00120656	0	0.00120656
rs7960156	12	106143135	4	0	4	331518	0.00120656	0	0.00120656
rs10746045	12	106143558	4	0	4	331518	0.00120656	0	0.00120656
rs76513021	12	106143733	4	0	4	331518	0.00120656	0	0.00120656
rs73401203	12	106146750	4	0	4	331518	0.00120656	0	0.00120656
rs1989745	12	106151593	4	0	4	331518	0.00120656	0	0.00120656
rs7300006	12	106153006	4	0	4	331518	0.00120656	0	0.00120656
rs116976754	12	106153057	4	0	4	331518	0.00120656	0	0.00120656
rs73188304	12	106154007	4	0	4	331518	0.00120656	0	0.00120656
rs10861502	12	106156001	4	0	4	331518	0.00120656	0	0.00120656
rs1806588	12	106159148	4	0	4	331518	0.00120656	0	0.00120656
rs2374539	12	106159277	4	0	4	331518	0.00120656	0	0.00120656
rs10861515	12	106180665	4	0	4	331518	0.00120656	0	0.00120656
rs34478626	12	106182419	4	0	4	331518	0.00120656	0	0.00120656
rs73188393	12	106186140	4	0	4	331518	0.00120656	0	0.00120656
rs12315720	12	106192739	4	0	4	331518	0.00120656	0	0.00120656
rs10735411	12	106193961	4	0	4	331518	0.00120656	0	0.00120656
rs4553450	12	106195766	4	0	4	331518	0.00120656	0	0.00120656
rs77369302	12	106210781	4	0	4	331518	0.00120656	0	0.00120656
rs10778449	12	106212704	4	0	4	331518	0.00120656	0	0.00120656
rs77371628	12	106213272	4	0	4	331518	0.00120656	0	0.00120656
rs10778450	12	106214293	4	0	4	331518	0.00120656	0	0.00120656
rs76736341	12	106214612	4	0	4	331518	0.00120656	0	0.00120656
rs1862037	12	106217810	4	0	4	331518	0.00120656	0	0.00120656
rs1862038	12	106218920	4	0	4	331518	0.00120656	0	0.00120656
rs1345540	12	106221793	4	0	4	331518	0.00120656	0	0.00120656
rs118056934	12	106223862	4	0	4	331518	0.00120656	0	0.00120656
rs7132481	12	106224308	4	0	4	331518	0.00120656	0	0.00120656
rs118095902	12	106229261	4	0	4	331518	0.00120656	0	0.00120656
rs77266407	12	106232822	2	0	2	331520	0.000603278	0	0.000603278
rs10861522	12	106233178	2	0	2	331520	0.000603278	0	0.000603278
rs4964421	12	106234494	2	0	2	331520	0.000603278	0	0.000603278
rs34493774	12	106242150	2	0	2	331520	0.000603278	0	0.000603278
rs74672049	12	106248507	2	0	2	331520	0.000603278	0	0.000603278
rs113068647	12	106251209	2	0	2	331520	0.000603278	0	0.000603278
rs73190141	12	106254285	2	0	2	331520	0.000603278	0	0.000603278
rs80203123	12	106258537	2	0	2	331520	0.000603278	0	0.000603278
rs10861525	12	106260341	2	0	2	331520	0.000603278	0	0.000603278
rs2374555	12	106271940	2	0	2	331520	0.000603278	0	0.000603278
rs1345542	12	106273523	2	0	2	331520	0.000603278	0	0.000603278
rs12296673	12	106275710	2	0	2	331520	0.000603278	0	0.000603278
rs118011752	12	106278221	2	0	2	331520	0.000603278	0	0.000603278
rs4964426	12	106288974	1	0	1	331521	0.000301639	0	0.000301639
rs4964427	12	106289593	1	0	1	331521	0.000301639	0	0.000301639
rs4326893	12	106295490	1	0	1	331521	0.000301639	0	0.000301639
rs12302909	12	106298428	1	0	1	331521	0.000301639	0	0.000301639
rs80253695	12	106300221	1	0	1	331521	0.000301639	0	0.000301639
rs34338597	12	106301580	1	0	1	331521	0.000301639	0	0.000301639
rs78163848	12	106302829	1	0	1	331521	0.000301639	0	0.000301639
rs74969942	12	106306914	1	0	1	331521	0.000301639	0	0.000301639
rs5800689	12	106314440	1	0	1	331521	0.000301639	0	0.000301639
rs78614576	12	106322727	1	0	1	331521	0.000301639	0	0.000301639
rs2111980	12	106328254	1	0	1	331521	0.000301639	0	0.000301639
rs7955669	12	106330673	1	0	1	331521	0.000301639	0	0.000301639
rs12425155	12	106339232	1	0	1	331521	0.000301639	0	0.000301639
rs61272568	12	106342463	1	0	1	331521	0.000301639	0	0.000301639
rs75786813	12	106342698	1	0	1	331521	0.000301639	0	0.000301639
rs11112812	12	106345567	1	0	1	331521	0.000301639	0	0.000301639
rs7314547	12	106358926	1	0	1	331521	0.000301639	0	0.000301639
rs35819527	12	106361242	1	0	1	331521	0.000301639	0	0.000301639
rs12304502	12	106364019	1	0	1	331521	0.000301639	0	0.000301639
rs1862026	12	106364743	1	0	1	331521	0.000301639	0	0.000301639
rs17741520	12	106368167	1	0	1	331521	0.000301639	0	0.000301639
rs117255725	12	106376164	1	0	1	331521	0.000301639	0	0.000301639
rs118122670	12	106376201	1	0	1	331521	0.000301639	0	0.000301639
rs2436607	12	106381216	1	0	1	331521	0.000301639	0	0.000301639
rs76487428	12	106381929	1	0	1	331521	0.000301639	0	0.000301639
rs73192197	12	106385973	1	0	1	331521	0.000301639	0	0.000301639
rs74649934	12	106387077	1	0	1	331521	0.000301639	0	0.000301639
rs148603862	12	106392384	1	0	1	331521	0.000301639	0	0.000301639
rs2468217	12	106405734	1	0	1	331521	0.000301639	0	0.000301639
rs11112834	12	106407348	1	0	1	331521	0.000301639	0	0.000301639
rs12297444	12	106407877	1	0	1	331521	0.000301639	0	0.000301639
rs12814941	12	106408172	1	0	1	331521	0.000301639	0	0.000301639
rs35062143	12	106408581	1	0	1	331521	0.000301639	0	0.000301639
rs56367034	12	106416232	1	0	1	331521	0.000301639	0	0.000301639
rs2436628	12	106416234	1	0	1	331521	0.000301639	0	0.000301639
rs117255273	12	106417425	1	0	1	331521	0.000301639	0	0.000301639
rs748000	12	106419959	1	0	1	331521	0.000301639	0	0.000301639
rs2730485	12	106427600	1	0	1	331521	0.000301639	0	0.000301639
rs189862170	12	106431142	0	0	0	331552	0	0	0
rs10861549	12	106432190	1	0	1	331521	0.000301639	0	0.000301639
rs61940195	12	106436777	1	0	1	331521	0.000301639	0	0.000301639
rs78548542	12	106441605	1	0	1	331521	0.000301639	0	0.000301639
rs117090874	12	106447266	1	0	1	331521	0.000301639	0	0.000301639
rs10778456	12	106448302	1	0	1	331521	0.000301639	0	0.000301639
rs4964436	12	106453804	1	0	1	331521	0.000301639	0	0.000301639
rs753924	12	106455696	1	0	1	331521	0.000301639	0	0.000301639
rs1427793	12	106458238	1	0	1	331521	0.000301639	0	0.000301639
rs6539247	12	106459902	1	0	1	331521	0.000301639	0	0.000301639
rs141618950	12	106460782	1	0	1	331521	0.000301639	0	0.000301639
rs3741883	12	106460938	1	0	1	331521	0.000301639	0	0.000301639
rs200489873	12	106461103	1	0	1	331521	0.000301639	0	0.000301639
rs58798055	12	106462851	1	0	1	331521	0.000301639	0	0.000301639
rs73193827	12	106463717	1	0	1	331521	0.000301639	0	0.000301639
rs4964438	12	106465125	1	0	1	331521	0.000301639	0	0.000301639
rs12424937	12	106467656	1	0	1	331521	0.000301639	0	0.000301639
rs934085	12	106469171	1	0	1	331521	0.000301639	0	0.000301639
rs74682327	12	106470932	1	0	1	331521	0.000301639	0	0.000301639
rs7133815	12	106476140	1	0	1	331521	0.000301639	0	0.000301639
rs12146713	12	106476805	1	0	1	331521	0.000301639	0	0.000301639
rs1560759	12	106477376	1	0	1	331521	0.000301639	0	0.000301639
rs1366041	12	106484512	1	0	1	331521	0.000301639	0	0.000301639
rs116986586	12	106492140	1	0	1	331521	0.000301639	0	0.000301639
rs10861555	12	106497325	1	0	1	331521	0.000301639	0	0.000301639
rs75312087	12	106499864	1	0	1	331521	0.000301639	0	0.000301639
rs35769739	12	106500158	1	0	1	331521	0.000301639	0	0.000301639
rs78442120	12	106500344	1	0	1	331521	0.000301639	0	0.000301639
rs7316186	12	106502283	1	0	1	331521	0.000301639	0	0.000301639
rs55941206	12	106505838	1	0	1	331521	0.000301639	0	0.000301639
rs77818966	12	106508277	1	0	1	331521	0.000301639	0	0.000301639
rs117694934	12	106509867	1	0	1	331521	0.000301639	0	0.000301639
rs77317930	12	106510403	1	0	1	331521	0.000301639	0	0.000301639
rs3782695	12	106511173	1	0	1	331521	0.000301639	0	0.000301639
rs36051908	12	106513995	1	0	1	331521	0.000301639	0	0.000301639
rs1148428	12	106514116	1	0	1	331521	0.000301639	0	0.000301639
rs1215603	12	106516877	1	0	1	331521	0.000301639	0	0.000301639
rs1215607	12	106518175	1	0	1	331521	0.000301639	0	0.000301639
rs116999550	12	106526759	1	0	1	331521	0.000301639	0	0.000301639
rs11614704	12	106526864	1	0	1	331521	0.000301639	0	0.000301639
rs73193874	12	106528526	1	0	1	331521	0.000301639	0	0.000301639
rs11112878	12	106528952	1	0	1	331521	0.000301639	0	0.000301639
rs2556510	12	106529666	1	0	1	331521	0.000301639	0	0.000301639
rs2559602	12	106530161	1	0	1	331521	0.000301639	0	0.000301639
rs75891429	12	106530755	1	0	1	331521	0.000301639	0	0.000301639
rs3741887	12	106532342	1	0	1	331521	0.000301639	0	0.000301639
rs117135505	12	106536203	1	0	1	331521	0.000301639	0	0.000301639
rs73193880	12	106537453	1	0	1	331521	0.000301639	0	0.000301639
rs12306616	12	106537690	1	0	1	331521	0.000301639	0	0.000301639
rs113399454	12	106537971	1	0	1	331521	0.000301639	0	0.000301639
rs117713466	12	106542803	1	0	1	331521	0.000301639	0	0.000301639
rs74665480	12	106548822	1	0	1	331521	0.000301639	0	0.000301639
rs11838184	12	106548935	1	0	1	331521	0.000301639	0	0.000301639
rs117310157	12	106555348	0	0	0	331552	0	0	0
rs2559600	12	106556404	1	0	1	331521	0.000301639	0	0.000301639
rs2556529	12	106574252	1	0	1	331521	0.000301639	0	0.000301639
rs73399148	12	106575858	1	0	1	331521	0.000301639	0	0.000301639
rs1148437	12	106583426	1	0	1	331521	0.000301639	0	0.000301639
rs75672274	12	106584490	1	0	1	331521	0.000301639	0	0.000301639
rs35613693	12	106586331	1	0	1	331521	0.000301639	0	0.000301639
rs78452680	12	106587371	1	0	1	331521	0.000301639	0	0.000301639
rs1427787	12	106590567	1	0	1	331521	0.000301639	0	0.000301639
rs1896361	12	106592709	1	0	1	331521	0.000301639	0	0.000301639
rs2559606	12	106593535	1	0	1	331521	0.000301639	0	0.000301639
rs1896555	12	106594781	1	0	1	331521	0.000301639	0	0.000301639
rs78037551	12	106598473	1	0	1	331521	0.000301639	0	0.000301639
rs1896557	12	106599127	1	0	1	331521	0.000301639	0	0.000301639
rs116951509	12	106603477	1	0	1	331521	0.000301639	0	0.000301639
rs73401119	12	106607680	1	0	1	331521	0.000301639	0	0.000301639
rs77305474	12	106613065	1	0	1	331521	0.000301639	0	0.000301639
rs75246810	12	106614124	1	0	1	331521	0.000301639	0	0.000301639
rs11112903	12	106618117	1	0	1	331521	0.000301639	0	0.000301639
rs61942131	12	106621122	1	0	1	331521	0.000301639	0	0.000301639
rs35769445	12	106625862	1	0	1	331521	0.000301639	0	0.000301639
rs75939816	12	106628916	1	0	1	331521	0.000301639	0	0.000301639
rs2649718	12	106630795	1	0	1	331521	0.000301639	0	0.000301639
rs117110586	12	106631434	1	0	1	331521	0.000301639	0	0.000301639
rs118008684	12	106632873	1	0	1	331521	0.000301639	0	0.000301639
rs141811350	12	106632948	1	0	1	331521	0.000301639	0	0.000301639
rs137924597	12	106633163	1	0	1	331521	0.000301639	0	0.000301639
Affx-6811166	12	106633569	1	0	1	331521	0.000301639	0	0.000301639
rs11112913	12	106635568	1	0	1	331521	0.000301639	0	0.000301639
rs12426351	12	106636097	1	0	1	331521	0.000301639	0	0.000301639
rs3782699	12	106637876	1	0	1	331521	0.000301639	0	0.000301639
rs2912749	12	106646814	1	0	1	331521	0.000301639	0	0.000301639
rs34221495	12	106648402	1	0	1	331521	0.000301639	0	0.000301639
rs80277312	12	106652263	1	0	1	331521	0.000301639	0	0.000301639
rs1215748	12	106655192	1	0	1	331521	0.000301639	0	0.000301639
rs11534859	12	106656227	1	0	1	331521	0.000301639	0	0.000301639
rs12812441	12	106657312	1	0	1	331521	0.000301639	0	0.000301639
rs73386696	12	106659932	1	0	1	331521	0.000301639	0	0.000301639
rs79103505	12	106660007	1	0	1	331521	0.000301639	0	0.000301639
rs79311516	12	106660752	1	0	1	331521	0.000301639	0	0.000301639
rs1148408	12	106665078	1	0	1	331521	0.000301639	0	0.000301639
rs4964457	12	106666830	1	0	1	331521	0.000301639	0	0.000301639
rs10861566	12	106669031	1	0	1	331521	0.000301639	0	0.000301639
rs12366982	12	106675868	1	0	1	331521	0.000301639	0	0.000301639
rs10861569	12	106678557	1	0	1	331521	0.000301639	0	0.000301639
rs56409465	12	106681839	1	0	1	331521	0.000301639	0	0.000301639
rs10778462	12	106686656	1	0	1	331521	0.000301639	0	0.000301639
rs80090971	12	106691456	1	0	1	331521	0.000301639	0	0.000301639
rs117337635	12	106699457	1	0	1	331521	0.000301639	0	0.000301639
rs76034814	12	106700958	1	0	1	331521	0.000301639	0	0.000301639
rs79057663	12	106701537	1	0	1	331521	0.000301639	0	0.000301639
rs4964460	12	106704974	1	0	1	331521	0.000301639	0	0.000301639
rs117602138	12	106705237	1	0	1	331521	0.000301639	0	0.000301639
rs200939468	12	106708272	1	0	1	331521	0.000301639	0	0.000301639
rs2250441	12	106713257	1	0	1	331521	0.000301639	0	0.000301639
rs138066544	12	106715298	1	0	1	331521	0.000301639	0	0.000301639
Affx-89015577	12	106715314	1	0	1	331521	0.000301639	0	0.000301639
rs4964461	12	106719914	1	0	1	331521	0.000301639	0	0.000301639
rs117069079	12	106721733	1	0	1	331521	0.000301639	0	0.000301639
rs17218950	12	106729425	1	0	1	331521	0.000301639	0	0.000301639
rs142164092	12	106729979	1	0	1	331521	0.000301639	0	0.000301639
rs12370804	12	106731643	1	0	1	331521	0.000301639	0	0.000301639
rs2713726	12	106737306	1	0	1	331521	0.000301639	0	0.000301639
rs2252929	12	106740540	1	0	1	331521	0.000301639	0	0.000301639
rs79008615	12	106750903	1	0	1	331521	0.000301639	0	0.000301639
rs73186443	12	106751485	1	0	1	331521	0.000301639	0	0.000301639
rs114116318	12	106756458	1	0	1	331521	0.000301639	0	0.000301639
rs61943672	12	106758191	1	0	1	331521	0.000301639	0	0.000301639
rs11112964	12	106781273	1	0	1	331521	0.000301639	0	0.000301639
rs2264760	12	106785046	1	0	1	331521	0.000301639	0	0.000301639
rs10861595	12	106785502	1	0	1	331521	0.000301639	0	0.000301639
rs6539267	12	106785554	1	0	1	331521	0.000301639	0	0.000301639
rs76490678	12	106791138	1	0	1	331521	0.000301639	0	0.000301639
rs75782065	12	106809556	1	0	1	331521	0.000301639	0	0.000301639
rs118171667	12	106809869	1	0	1	331521	0.000301639	0	0.000301639
rs117042478	12	106814397	1	0	1	331521	0.000301639	0	0.000301639
rs199504211	12	106821117	1	0	1	331521	0.000301639	0	0.000301639
rs138249161	12	106826199	1	0	1	331521	0.000301639	0	0.000301639
Affx-89019200	12	106827517	1	0	1	331521	0.000301639	0	0.000301639
Affx-80246599	12	106831457	1	0	1	331521	0.000301639	0	0.000301639
rs67966244	12	106834833	1	0	1	331521	0.000301639	0	0.000301639
rs144161033	12	106838243	1	0	1	331521	0.000301639	0	0.000301639
rs17038460	12	106848414	1	0	1	331521	0.000301639	0	0.000301639
rs79013464	12	106856884	1	0	1	331521	0.000301639	0	0.000301639
rs17286995	12	106874752	1	0	1	331521	0.000301639	0	0.000301639
rs76287011	12	106879117	1	0	1	331521	0.000301639	0	0.000301639
rs4625578	12	106880726	1	0	1	331521	0.000301639	0	0.000301639
rs11613906	12	106883712	1	0	1	331521	0.000301639	0	0.000301639
rs11113015	12	106894380	1	0	1	331521	0.000301639	0	0.000301639
rs12300729	12	106895252	1	0	1	331521	0.000301639	0	0.000301639
rs144578311	12	106895255	1	0	1	331521	0.000301639	0	0.000301639
rs117353348	12	106901596	1	0	1	331521	0.000301639	0	0.000301639
rs75245915	12	106910923	1	0	1	331521	0.000301639	0	0.000301639
rs11611533	12	106916359	1	0	1	331521	0.000301639	0	0.000301639
rs117470581	12	106917216	1	0	1	331521	0.000301639	0	0.000301639
rs7980284	12	106917229	1	0	1	331521	0.000301639	0	0.000301639
rs117268034	12	106947231	1	0	1	331521	0.000301639	0	0.000301639
rs3891355	12	106950695	1	0	1	331521	0.000301639	0	0.000301639
rs79864186	12	106954399	1	0	1	331521	0.000301639	0	0.000301639
rs10861627	12	106954632	1	0	1	331521	0.000301639	0	0.000301639
rs6539278	12	106958864	1	0	1	331521	0.000301639	0	0.000301639
rs10861631	12	106959287	1	0	1	331521	0.000301639	0	0.000301639
rs10746062	12	106961047	1	0	1	331521	0.000301639	0	0.000301639
rs75473804	12	106961727	1	0	1	331521	0.000301639	0	0.000301639
rs7296145	12	106965482	1	0	1	331521	0.000301639	0	0.000301639
rs56197108	12	106972358	1	0	1	331521	0.000301639	0	0.000301639
rs73188506	12	106973311	1	0	1	331521	0.000301639	0	0.000301639
rs78877319	12	106986804	0	0	0	331552	0	0	0
rs7299692	12	106986906	1	0	1	331521	0.000301639	0	0.000301639
rs1035767	12	106989105	1	0	1	331521	0.000301639	0	0.000301639
rs74805410	12	107009406	1	0	1	331521	0.000301639	0	0.000301639
rs79524741	12	107017773	1	0	1	331521	0.000301639	0	0.000301639
rs17038590	12	107033246	1	0	1	331521	0.000301639	0	0.000301639
rs117867847	12	107039124	1	0	1	331521	0.000301639	0	0.000301639
rs11113067	12	107040022	1	0	1	331521	0.000301639	0	0.000301639
rs116960016	12	107043823	1	0	1	331521	0.000301639	0	0.000301639
rs71452921	12	107053762	1	0	1	331521	0.000301639	0	0.000301639
rs80165612	12	107071135	1	0	1	331521	0.000301639	0	0.000301639
rs7961392	12	107083059	1	0	1	331521	0.000301639	0	0.000301639
rs116873819	12	107083896	1	0	1	331521	0.000301639	0	0.000301639
rs114925975	12	107084076	1	0	1	331521	0.000301639	0	0.000301639
rs117759348	12	107096886	1	0	1	331521	0.000301639	0	0.000301639
rs117020391	12	107099751	1	0	1	331521	0.000301639	0	0.000301639
rs12298717	12	107099883	1	0	1	331521	0.000301639	0	0.000301639
rs76703390	12	107105260	1	0	1	331521	0.000301639	0	0.000301639
rs76578727	12	107111598	1	0	1	331521	0.000301639	0	0.000301639
rs11113091	12	107112037	1	0	1	331521	0.000301639	0	0.000301639
rs77271140	12	107115573	1	0	1	331521	0.000301639	0	0.000301639
rs11611097	12	107126657	1	0	1	331521	0.000301639	0	0.000301639
rs147970542	12	107126868	1	0	1	331521	0.000301639	0	0.000301639
rs117418380	12	107127704	1	0	1	331521	0.000301639	0	0.000301639
rs10861658	12	107134566	1	0	1	331521	0.000301639	0	0.000301639
rs61743416	12	107141265	1	0	1	331521	0.000301639	0	0.000301639
rs202106353	12	107144486	1	0	1	331521	0.000301639	0	0.000301639
rs61943301	12	107152694	1	0	1	331521	0.000301639	0	0.000301639
rs74504747	12	107155117	1	0	1	331521	0.000301639	0	0.000301639
rs17038766	12	107155131	1	0	1	331521	0.000301639	0	0.000301639
Affx-80296724	12	107168481	1	0	1	331521	0.000301639	0	0.000301639
rs10861661	12	107174646	1	0	1	331521	0.000301639	0	0.000301639
rs10861663	12	107183589	1	0	1	331521	0.000301639	0	0.000301639
rs117754644	12	107186219	0	0	0	331552	0	0	0
rs10861666	12	107194580	2	1	1	331520	0.000603278	0.000301639	0.000301639
rs144718130	12	107208919	2	1	1	331520	0.000603278	0.000301639	0.000301639
rs75560576	12	107229659	2	1	1	331520	0.000603278	0.000301639	0.000301639
rs17038800	12	107236397	2	1	1	331520	0.000603278	0.000301639	0.000301639
rs2731355	12	107241807	2	1	1	331520	0.000603278	0.000301639	0.000301639
rs117064958	12	107244793	2	1	1	331520	0.000603278	0.000301639	0.000301639
rs17289342	12	107248183	2	1	1	331520	0.000603278	0.000301639	0.000301639
rs61942363	12	107266719	2	1	1	331520	0.000603278	0.000301639	0.000301639
rs117784206	12	107269384	2	1	1	331520	0.000603278	0.000301639	0.000301639
rs73383119	12	107274086	2	1	1	331520	0.000603278	0.000301639	0.000301639
rs73200078	12	107275600	2	1	1	331520	0.000603278	0.000301639	0.000301639
rs58343609	12	107292583	2	1	1	331520	0.000603278	0.000301639	0.000301639
rs117059829	12	107305449	0	0	0	331552	0	0	0
rs7297923	12	107305573	2	1	1	331520	0.000603278	0.000301639	0.000301639
rs2072559	12	107307287	2	1	1	331520	0.000603278	0.000301639	0.000301639
rs111442412	12	107335344	2	1	1	331520	0.000603278	0.000301639	0.000301639
rs117227192	12	107340793	2	1	1	331520	0.000603278	0.000301639	0.000301639
rs7974499	12	107341385	2	1	1	331520	0.000603278	0.000301639	0.000301639
rs73201808	12	107341826	2	1	1	331520	0.000603278	0.000301639	0.000301639
rs7979117	12	107345883	2	1	1	331520	0.000603278	0.000301639	0.000301639
rs11113148	12	107346602	2	1	1	331520	0.000603278	0.000301639	0.000301639
rs116888543	12	107360785	2	1	1	331520	0.000603278	0.000301639	0.000301639
Affx-89012796	12	107364991	2	1	1	331520	0.000603278	0.000301639	0.000301639
rs1053050	12	107367224	2	1	1	331520	0.000603278	0.000301639	0.000301639
Affx-80281815	12	107371617	2	1	1	331520	0.000603278	0.000301639	0.000301639
rs35548605	12	107372251	2	1	1	331520	0.000603278	0.000301639	0.000301639
rs12820777	12	107387426	2	1	1	331520	0.000603278	0.000301639	0.000301639
rs11113158	12	107392471	2	1	1	331520	0.000603278	0.000301639	0.000301639
rs10861688	12	107394048	2	1	1	331520	0.000603278	0.000301639	0.000301639
rs8192440	12	107395106	2	1	1	331520	0.000603278	0.000301639	0.000301639
rs116384782	12	107400314	2	1	1	331520	0.000603278	0.000301639	0.000301639
Affx-89016346	12	107415904	2	1	1	331520	0.000603278	0.000301639	0.000301639
rs80002652	12	107437422	2	1	1	331520	0.000603278	0.000301639	0.000301639
rs7309618	12	107438137	2	1	1	331520	0.000603278	0.000301639	0.000301639
rs7313445	12	107445881	2	1	1	331520	0.000603278	0.000301639	0.000301639
rs76811392	12	107447642	2	1	1	331520	0.000603278	0.000301639	0.000301639
rs11113179	12	107452785	2	1	1	331520	0.000603278	0.000301639	0.000301639
rs17289712	12	107468968	2	1	1	331520	0.000603278	0.000301639	0.000301639
rs117576185	12	107471357	2	1	1	331520	0.000603278	0.000301639	0.000301639
rs114541842	12	107497038	2	1	1	331520	0.000603278	0.000301639	0.000301639
rs12315175	12	107499272	2	1	1	331520	0.000603278	0.000301639	0.000301639
rs117946388	12	107509108	2	1	1	331520	0.000603278	0.000301639	0.000301639
rs111909768	12	107530906	2	1	1	331520	0.000603278	0.000301639	0.000301639
rs2178494	12	107539691	2	1	1	331520	0.000603278	0.000301639	0.000301639
rs76314394	12	107540237	2	1	1	331520	0.000603278	0.000301639	0.000301639
rs1921127	12	107546367	2	1	1	331520	0.000603278	0.000301639	0.000301639
rs77500168	12	107550454	2	1	1	331520	0.000603278	0.000301639	0.000301639
rs76485979	12	107555354	2	1	1	331520	0.000603278	0.000301639	0.000301639
rs2374671	12	107557112	2	1	1	331520	0.000603278	0.000301639	0.000301639
rs11613310	12	107567006	2	1	1	331520	0.000603278	0.000301639	0.000301639
rs1921124	12	107571233	2	1	1	331520	0.000603278	0.000301639	0.000301639
rs77263047	12	107572517	2	1	1	331520	0.000603278	0.000301639	0.000301639
rs75378184	12	107592329	2	1	1	331520	0.000603278	0.000301639	0.000301639
rs7488962	12	107603481	2	1	1	331520	0.000603278	0.000301639	0.000301639
rs61944589	12	107614630	2	1	1	331520	0.000603278	0.000301639	0.000301639
rs17578618	12	107622599	2	1	1	331520	0.000603278	0.000301639	0.000301639
rs77736197	12	107623706	2	1	1	331520	0.000603278	0.000301639	0.000301639
rs7974759	12	107630057	2	1	1	331520	0.000603278	0.000301639	0.000301639
rs11113230	12	107635118	2	1	1	331520	0.000603278	0.000301639	0.000301639
rs12818958	12	107642410	2	1	1	331520	0.000603278	0.000301639	0.000301639
rs117577594	12	107643233	2	1	1	331520	0.000603278	0.000301639	0.000301639
rs2541892	12	107643676	2	1	1	331520	0.000603278	0.000301639	0.000301639
rs73186247	12	107644932	2	1	1	331520	0.000603278	0.000301639	0.000301639
rs7309424	12	107645893	2	1	1	331520	0.000603278	0.000301639	0.000301639
rs118106986	12	107657114	2	1	1	331520	0.000603278	0.000301639	0.000301639
rs77565652	12	107657547	2	1	1	331520	0.000603278	0.000301639	0.000301639
rs4964560	12	107686105	2	1	1	331520	0.000603278	0.000301639	0.000301639
rs56348732	12	107687807	2	1	1	331520	0.000603278	0.000301639	0.000301639
rs80074183	12	107690469	0	0	0	331552	0	0	0
rs4964562	12	107694651	2	1	1	331520	0.000603278	0.000301639	0.000301639
rs7316191	12	107695585	2	1	1	331520	0.000603278	0.000301639	0.000301639
rs75546557	12	107697721	2	1	1	331520	0.000603278	0.000301639	0.000301639
rs79180978	12	107703104	2	1	1	331520	0.000603278	0.000301639	0.000301639
rs73398580	12	107703563	2	1	1	331520	0.000603278	0.000301639	0.000301639
rs1820460	12	107704705	2	1	1	331520	0.000603278	0.000301639	0.000301639
rs58609125	12	107706982	2	1	1	331520	0.000603278	0.000301639	0.000301639
rs2270381	12	107708454	2	1	1	331520	0.000603278	0.000301639	0.000301639
rs66476978	12	107709575	2	1	1	331520	0.000603278	0.000301639	0.000301639
rs78877410	12	107711383	2	1	1	331520	0.000603278	0.000301639	0.000301639
rs7358583	12	107714450	4	3	1	331518	0.00120656	0.000904917	0.000301639
rs703686	12	107718987	5	4	1	331517	0.0015082	0.00120656	0.000301639
rs10861723	12	107720153	5	4	1	331517	0.0015082	0.00120656	0.000301639
rs75376345	12	107723079	5	4	1	331517	0.0015082	0.00120656	0.000301639
rs57770258	12	107723872	5	4	1	331517	0.0015082	0.00120656	0.000301639
rs117750100	12	107730315	5	4	1	331517	0.0015082	0.00120656	0.000301639
rs17606728	12	107738388	5	4	1	331517	0.0015082	0.00120656	0.000301639
rs76454120	12	107743313	5	4	1	331517	0.0015082	0.00120656	0.000301639
rs4298999	12	107747073	5	4	1	331517	0.0015082	0.00120656	0.000301639
rs117366976	12	107755291	5	4	1	331517	0.0015082	0.00120656	0.000301639
rs10861728	12	107763004	5	4	1	331517	0.0015082	0.00120656	0.000301639
rs56373686	12	107773914	7	6	1	331515	0.00211147	0.00180983	0.000301639
rs10778551	12	107773944	7	6	1	331515	0.00211147	0.00180983	0.000301639
rs61942862	12	107776740	7	6	1	331515	0.00211147	0.00180983	0.000301639
rs117406496	12	107776934	7	6	1	331515	0.00211147	0.00180983	0.000301639
rs6539328	12	107780284	7	6	1	331515	0.00211147	0.00180983	0.000301639
rs79512910	12	107782146	7	6	1	331515	0.00211147	0.00180983	0.000301639
rs11113300	12	107782867	7	6	1	331515	0.00211147	0.00180983	0.000301639
rs4964579	12	107791052	7	6	1	331515	0.00211147	0.00180983	0.000301639
rs10861737	12	107791961	7	6	1	331515	0.00211147	0.00180983	0.000301639
rs71452939	12	107798664	7	6	1	331515	0.00211147	0.00180983	0.000301639
rs61938381	12	107799411	7	6	1	331515	0.00211147	0.00180983	0.000301639
rs7973935	12	107799741	7	6	1	331515	0.00211147	0.00180983	0.000301639
rs61938382	12	107802980	7	6	1	331515	0.00211147	0.00180983	0.000301639
rs7302747	12	107817353	7	6	1	331515	0.00211147	0.00180983	0.000301639
rs12422367	12	107817436	7	6	1	331515	0.00211147	0.00180983	0.000301639
rs73188181	12	107818759	7	6	1	331515	0.00211147	0.00180983	0.000301639
rs11610257	12	107820243	7	6	1	331515	0.00211147	0.00180983	0.000301639
rs78308659	12	107822500	7	6	1	331515	0.00211147	0.00180983	0.000301639
rs17039266	12	107822993	7	6	1	331515	0.00211147	0.00180983	0.000301639
rs7316860	12	107835906	7	6	1	331515	0.00211147	0.00180983	0.000301639
rs11113333	12	107842332	7	6	1	331515	0.00211147	0.00180983	0.000301639
rs74766244	12	107842346	7	6	1	331515	0.00211147	0.00180983	0.000301639
rs933880	12	107848652	7	6	1	331515	0.00211147	0.00180983	0.000301639
rs61938387	12	107852917	7	6	1	331515	0.00211147	0.00180983	0.000301639
rs117590419	12	107853217	7	6	1	331515	0.00211147	0.00180983	0.000301639
rs117181448	12	107860878	7	6	1	331515	0.00211147	0.00180983	0.000301639
rs190693732	12	107861358	7	6	1	331515	0.00211147	0.00180983	0.000301639
rs10778561	12	107861624	7	6	1	331515	0.00211147	0.00180983	0.000301639
rs76901846	12	107864848	7	6	1	331515	0.00211147	0.00180983	0.000301639
rs7302665	12	107866084	7	6	1	331515	0.00211147	0.00180983	0.000301639
rs1863540	12	107873991	7	6	1	331515	0.00211147	0.00180983	0.000301639
rs11113349	12	107879066	7	6	1	331515	0.00211147	0.00180983	0.000301639
rs80212845	12	107881549	7	6	1	331515	0.00211147	0.00180983	0.000301639
rs79223681	12	107895588	9	8	1	331513	0.00271475	0.00241311	0.000301639
rs7133507	12	107898034	9	8	1	331513	0.00271475	0.00241311	0.000301639
rs11113355	12	107902632	9	8	1	331513	0.00271475	0.00241311	0.000301639
rs4964586	12	107905491	9	8	1	331513	0.00271475	0.00241311	0.000301639
rs117827313	12	107909544	9	8	1	331513	0.00271475	0.00241311	0.000301639
rs11113367	12	107914579	9	8	1	331513	0.00271475	0.00241311	0.000301639
rs11113370	12	107918321	9	8	1	331513	0.00271475	0.00241311	0.000301639
rs10861751	12	107919501	9	8	1	331513	0.00271475	0.00241311	0.000301639
rs12311948	12	107925779	9	8	1	331513	0.00271475	0.00241311	0.000301639
rs12425191	12	107930741	9	8	1	331513	0.00271475	0.00241311	0.000301639
rs12812060	12	107933526	9	8	1	331513	0.00271475	0.00241311	0.000301639
rs201765143	12	107937748	9	8	1	331513	0.00271475	0.00241311	0.000301639
rs1558781	12	107937768	9	8	1	331513	0.00271475	0.00241311	0.000301639
rs117553123	12	107940359	9	8	1	331513	0.00271475	0.00241311	0.000301639
rs61939960	12	107944269	9	8	1	331513	0.00271475	0.00241311	0.000301639
rs61939961	12	107946060	9	8	1	331513	0.00271475	0.00241311	0.000301639
rs7978624	12	107961844	8	7	1	331514	0.00241311	0.00211147	0.000301639
rs78294386	12	107963652	8	7	1	331514	0.00241311	0.00211147	0.000301639
rs73401680	12	107964412	8	7	1	331514	0.00241311	0.00211147	0.000301639
rs57987807	12	107968058	8	7	1	331514	0.00241311	0.00211147	0.000301639
rs79106252	12	107973347	8	7	1	331514	0.00241311	0.00211147	0.000301639
rs147063979	12	107974744	8	7	1	331514	0.00241311	0.00211147	0.000301639
rs1420736	12	107988148	8	7	1	331514	0.00241311	0.00211147	0.000301639
rs1420735	12	107988917	8	7	1	331514	0.00241311	0.00211147	0.000301639
rs12230459	12	107992354	8	7	1	331514	0.00241311	0.00211147	0.000301639
rs4964599	12	108003911	8	7	1	331514	0.00241311	0.00211147	0.000301639
rs10492158	12	108008772	8	7	1	331514	0.00241311	0.00211147	0.000301639
rs79103391	12	108013187	8	7	1	331514	0.00241311	0.00211147	0.000301639
rs111386678	12	108013414	8	7	1	331514	0.00241311	0.00211147	0.000301639
rs117345027	12	108022383	8	7	1	331514	0.00241311	0.00211147	0.000301639
rs66598854	12	108025319	8	7	1	331514	0.00241311	0.00211147	0.000301639
rs11113411	12	108032212	8	7	1	331514	0.00241311	0.00211147	0.000301639
rs11113414	12	108033387	8	7	1	331514	0.00241311	0.00211147	0.000301639
rs4964600	12	108035560	8	7	1	331514	0.00241311	0.00211147	0.000301639
Affx-52326608	12	108035841	8	7	1	331514	0.00241311	0.00211147	0.000301639
rs1420740	12	108036232	8	7	1	331514	0.00241311	0.00211147	0.000301639
rs61939995	12	108036729	8	7	1	331514	0.00241311	0.00211147	0.000301639
rs73187351	12	108040462	8	7	1	331514	0.00241311	0.00211147	0.000301639
rs78011072	12	108041673	8	7	1	331514	0.00241311	0.00211147	0.000301639
rs3815569	12	108049160	8	7	1	331514	0.00241311	0.00211147	0.000301639
rs28594152	12	108050603	8	7	1	331514	0.00241311	0.00211147	0.000301639
rs12303478	12	108051406	8	7	1	331514	0.00241311	0.00211147	0.000301639
rs79455174	12	108054262	8	7	1	331514	0.00241311	0.00211147	0.000301639
rs74417657	12	108054517	8	7	1	331514	0.00241311	0.00211147	0.000301639
rs11113426	12	108056596	8	7	1	331514	0.00241311	0.00211147	0.000301639
rs10492157	12	108059193	8	7	1	331514	0.00241311	0.00211147	0.000301639
rs114715637	12	108059208	8	7	1	331514	0.00241311	0.00211147	0.000301639
rs77936475	12	108064292	8	7	1	331514	0.00241311	0.00211147	0.000301639
rs7953484	12	108072481	8	7	1	331514	0.00241311	0.00211147	0.000301639
rs11113439	12	108081179	8	7	1	331514	0.00241311	0.00211147	0.000301639
Affx-80281817	12	108086786	8	7	1	331514	0.00241311	0.00211147	0.000301639
rs140013921	12	108086847	8	7	1	331514	0.00241311	0.00211147	0.000301639
rs112962159	12	108089370	8	7	1	331514	0.00241311	0.00211147	0.000301639
rs117515660	12	108094383	8	7	1	331514	0.00241311	0.00211147	0.000301639
rs141450163	12	108096762	8	7	1	331514	0.00241311	0.00211147	0.000301639
rs11547907	12	108096769	8	7	1	331514	0.00241311	0.00211147	0.000301639
rs73187399	12	108097379	8	7	1	331514	0.00241311	0.00211147	0.000301639
rs4964610	12	108098926	8	7	1	331514	0.00241311	0.00211147	0.000301639
rs142592988	12	108102704	8	7	1	331514	0.00241311	0.00211147	0.000301639
Affx-80281818	12	108102743	8	7	1	331514	0.00241311	0.00211147	0.000301639
rs74918182	12	108102757	8	7	1	331514	0.00241311	0.00211147	0.000301639
Affx-80246620	12	108102905	8	7	1	331514	0.00241311	0.00211147	0.000301639
rs117963602	12	108104258	8	7	1	331514	0.00241311	0.00211147	0.000301639
rs61938566	12	108105343	8	7	1	331514	0.00241311	0.00211147	0.000301639
rs9302	12	108106915	8	7	1	331514	0.00241311	0.00211147	0.000301639
rs1045741	12	108127273	8	7	1	331514	0.00241311	0.00211147	0.000301639
Affx-80281822	12	108128055	8	7	1	331514	0.00241311	0.00211147	0.000301639
Affx-80281823	12	108128058	8	7	1	331514	0.00241311	0.00211147	0.000301639
rs144725631	12	108140094	8	7	1	331514	0.00241311	0.00211147	0.000301639
rs78271580	12	108144023	8	7	1	331514	0.00241311	0.00211147	0.000301639
rs7303327	12	108146281	8	7	1	331514	0.00241311	0.00211147	0.000301639
rs73189579	12	108151785	8	7	1	331514	0.00241311	0.00211147	0.000301639
rs61938577	12	108153626	8	7	1	331514	0.00241311	0.00211147	0.000301639
Affx-52351245	12	108154337	8	7	1	331514	0.00241311	0.00211147	0.000301639
rs2216265	12	108158091	8	7	1	331514	0.00241311	0.00211147	0.000301639
rs11113472	12	108168585	8	7	1	331514	0.00241311	0.00211147	0.000301639
rs116982047	12	108168740	8	7	1	331514	0.00241311	0.00211147	0.000301639
rs11614917	12	108170002	8	7	1	331514	0.00241311	0.00211147	0.000301639
rs10437899	12	108172312	8	7	1	331514	0.00241311	0.00211147	0.000301639
rs117712196	12	108174046	8	7	1	331514	0.00241311	0.00211147	0.000301639
rs73189595	12	108174494	8	7	1	331514	0.00241311	0.00211147	0.000301639
rs117947436	12	108176528	8	7	1	331514	0.00241311	0.00211147	0.000301639
rs11113476	12	108179234	8	7	1	331514	0.00241311	0.00211147	0.000301639
rs76914484	12	108182937	8	7	1	331514	0.00241311	0.00211147	0.000301639
rs7313453	12	108187451	7	6	1	331515	0.00211147	0.00180983	0.000301639
rs76051145	12	108188172	7	6	1	331515	0.00211147	0.00180983	0.000301639
rs116715340	12	108191156	7	6	1	331515	0.00211147	0.00180983	0.000301639
rs117498998	12	108191782	7	6	1	331515	0.00211147	0.00180983	0.000301639
rs61938587	12	108192648	7	6	1	331515	0.00211147	0.00180983	0.000301639
rs73191612	12	108194285	7	6	1	331515	0.00211147	0.00180983	0.000301639
rs7308116	12	108200596	7	6	1	331515	0.00211147	0.00180983	0.000301639
rs73191620	12	108205829	7	6	1	331515	0.00211147	0.00180983	0.000301639
rs11113509	12	108211454	7	6	1	331515	0.00211147	0.00180983	0.000301639
rs73191622	12	108214365	7	6	1	331515	0.00211147	0.00180983	0.000301639
rs75071616	12	108221540	7	6	1	331515	0.00211147	0.00180983	0.000301639
rs61938641	12	108225066	7	6	1	331515	0.00211147	0.00180983	0.000301639
rs73191643	12	108230059	7	6	1	331515	0.00211147	0.00180983	0.000301639
rs4293169	12	108244045	7	6	1	331515	0.00211147	0.00180983	0.000301639
rs73191658	12	108248692	7	6	1	331515	0.00211147	0.00180983	0.000301639
rs10861822	12	108249067	7	6	1	331515	0.00211147	0.00180983	0.000301639
rs74741616	12	108252235	7	6	1	331515	0.00211147	0.00180983	0.000301639
rs7488125	12	108253425	7	6	1	331515	0.00211147	0.00180983	0.000301639
rs74650738	12	108266755	7	6	1	331515	0.00211147	0.00180983	0.000301639
rs78952746	12	108267557	7	6	1	331515	0.00211147	0.00180983	0.000301639
rs73191673	12	108269440	7	6	1	331515	0.00211147	0.00180983	0.000301639
rs117770412	12	108274924	7	6	1	331515	0.00211147	0.00180983	0.000301639
rs11113565	12	108276000	7	6	1	331515	0.00211147	0.00180983	0.000301639
rs2888911	12	108285467	7	6	1	331515	0.00211147	0.00180983	0.000301639
rs117423450	12	108286104	7	6	1	331515	0.00211147	0.00180983	0.000301639
rs2374733	12	108302022	7	6	1	331515	0.00211147	0.00180983	0.000301639
rs4565951	12	108304102	7	6	1	331515	0.00211147	0.00180983	0.000301639
rs118134781	12	108305536	7	6	1	331515	0.00211147	0.00180983	0.000301639
rs76181760	12	108305672	7	6	1	331515	0.00211147	0.00180983	0.000301639
rs2374734	12	108306546	7	6	1	331515	0.00211147	0.00180983	0.000301639
rs7307637	12	108323200	7	6	1	331515	0.00211147	0.00180983	0.000301639
rs73193752	12	108324148	7	6	1	331515	0.00211147	0.00180983	0.000301639
rs11612449	12	108343750	7	6	1	331515	0.00211147	0.00180983	0.000301639
rs55956379	12	108353824	7	6	1	331515	0.00211147	0.00180983	0.000301639
rs117434661	12	108375607	6	5	1	331516	0.00180983	0.0015082	0.000301639
rs117292542	12	108380146	6	5	1	331516	0.00180983	0.0015082	0.000301639
rs73195569	12	108380992	6	5	1	331516	0.00180983	0.0015082	0.000301639
rs7316719	12	108385807	6	5	1	331516	0.00180983	0.0015082	0.000301639
rs79762044	12	108390636	6	5	1	331516	0.00180983	0.0015082	0.000301639
rs77675832	12	108393693	6	5	1	331516	0.00180983	0.0015082	0.000301639
rs117404818	12	108396158	6	5	1	331516	0.00180983	0.0015082	0.000301639
rs12370166	12	108404715	5	4	1	331517	0.0015082	0.00120656	0.000301639
rs7974678	12	108417105	4	3	1	331518	0.00120656	0.000904917	0.000301639
rs73195582	12	108421367	3	2	1	331519	0.000904917	0.000603278	0.000301639
rs749953	12	108422857	3	2	1	331519	0.000904917	0.000603278	0.000301639
rs76387524	12	108432463	2	1	1	331520	0.000603278	0.000301639	0.000301639
rs1896068	12	108450987	2	1	1	331520	0.000603278	0.000301639	0.000301639
rs17318085	12	108458820	2	1	1	331520	0.000603278	0.000301639	0.000301639
rs7973678	12	108459102	2	1	1	331520	0.000603278	0.000301639	0.000301639
rs10778598	12	108460272	2	1	1	331520	0.000603278	0.000301639	0.000301639
rs76600952	12	108467444	2	1	1	331520	0.000603278	0.000301639	0.000301639
rs61938031	12	108469790	2	1	1	331520	0.000603278	0.000301639	0.000301639
rs73197614	12	108476195	1	0	1	331521	0.000301639	0	0.000301639
rs61938034	12	108477555	1	0	1	331521	0.000301639	0	0.000301639
rs75712150	12	108477786	1	0	1	331521	0.000301639	0	0.000301639
rs75049823	12	108484861	1	0	1	331521	0.000301639	0	0.000301639
rs7133846	12	108486204	1	0	1	331521	0.000301639	0	0.000301639
rs10861866	12	108487727	1	0	1	331521	0.000301639	0	0.000301639
rs11113737	12	108487860	1	0	1	331521	0.000301639	0	0.000301639
rs7305274	12	108495596	1	0	1	331521	0.000301639	0	0.000301639
rs7976210	12	108502142	1	0	1	331521	0.000301639	0	0.000301639
rs113928302	12	108502171	1	0	1	331521	0.000301639	0	0.000301639
rs7134961	12	108504100	1	0	1	331521	0.000301639	0	0.000301639
rs112022793	12	108505517	1	0	1	331521	0.000301639	0	0.000301639
rs117044520	12	108513010	0	0	0	331552	0	0	0
rs56306749	12	108513316	1	0	1	331521	0.000301639	0	0.000301639
rs7979219	12	108515532	1	0	1	331521	0.000301639	0	0.000301639
rs74401555	12	108524070	1	0	1	331521	0.000301639	0	0.000301639
rs117929870	12	108524849	1	0	1	331521	0.000301639	0	0.000301639
rs11113754	12	108525445	1	0	1	331521	0.000301639	0	0.000301639
rs117346507	12	108536127	2	1	1	331520	0.000603278	0.000301639	0.000301639
rs73199508	12	108537995	2	1	1	331520	0.000603278	0.000301639	0.000301639
rs76628703	12	108540365	2	1	1	331520	0.000603278	0.000301639	0.000301639
rs56094750	12	108540633	2	1	1	331520	0.000603278	0.000301639	0.000301639
rs10778609	12	108545985	2	1	1	331520	0.000603278	0.000301639	0.000301639
rs11113768	12	108558344	3	2	1	331519	0.000904917	0.000603278	0.000301639
rs73199522	12	108558518	3	2	1	331519	0.000904917	0.000603278	0.000301639
rs61939471	12	108559655	3	2	1	331519	0.000904917	0.000603278	0.000301639
rs4964643	12	108567196	3	2	1	331519	0.000904917	0.000603278	0.000301639
rs17040284	12	108582298	4	2	2	331518	0.00120656	0.000603278	0.000603278
rs1426347	12	108583598	4	2	2	331518	0.00120656	0.000603278	0.000603278
rs74436945	12	108588406	4	2	2	331518	0.00120656	0.000603278	0.000603278
rs199708893	12	108589662	4	2	2	331518	0.00120656	0.000603278	0.000603278
rs117733170	12	108593869	4	2	2	331518	0.00120656	0.000603278	0.000603278
rs4964655	12	108594044	4	2	2	331518	0.00120656	0.000603278	0.000603278
rs4964657	12	108596107	4	2	2	331518	0.00120656	0.000603278	0.000603278
rs7313402	12	108602970	5	2	3	331517	0.0015082	0.000603278	0.000904917
rs137898269	12	108604071	5	2	3	331517	0.0015082	0.000603278	0.000904917
rs12228045	12	108607732	5	2	3	331517	0.0015082	0.000603278	0.000904917
rs12829941	12	108612808	5	2	3	331517	0.0015082	0.000603278	0.000904917
rs77201757	12	108614952	5	2	3	331517	0.0015082	0.000603278	0.000904917
rs11612109	12	108615835	5	2	3	331517	0.0015082	0.000603278	0.000904917
rs4964239	12	108617385	5	2	3	331517	0.0015082	0.000603278	0.000904917
rs117328207	12	108618081	5	2	3	331517	0.0015082	0.000603278	0.000904917
rs3764002	12	108618630	5	2	3	331517	0.0015082	0.000603278	0.000904917
rs55794643	12	108618769	5	2	3	331517	0.0015082	0.000603278	0.000904917
rs117009494	12	108623807	5	2	3	331517	0.0015082	0.000603278	0.000904917
rs4964668	12	108635232	5	2	3	331517	0.0015082	0.000603278	0.000904917
rs75733846	12	108635932	5	2	3	331517	0.0015082	0.000603278	0.000904917
rs77075501	12	108636332	5	2	3	331517	0.0015082	0.000603278	0.000904917
rs7974756	12	108637712	5	2	3	331517	0.0015082	0.000603278	0.000904917
rs35766095	12	108639063	5	2	3	331517	0.0015082	0.000603278	0.000904917
rs6539420	12	108640791	5	2	3	331517	0.0015082	0.000603278	0.000904917
rs202152897	12	108641926	5	2	3	331517	0.0015082	0.000603278	0.000904917
rs114871330	12	108654248	5	2	3	331517	0.0015082	0.000603278	0.000904917
rs11615542	12	108655735	5	2	3	331517	0.0015082	0.000603278	0.000904917
rs7134606	12	108657463	5	2	3	331517	0.0015082	0.000603278	0.000904917
rs1529326	12	108661140	5	2	3	331517	0.0015082	0.000603278	0.000904917
rs118147480	12	108661776	5	2	3	331517	0.0015082	0.000603278	0.000904917
rs117779634	12	108662695	5	2	3	331517	0.0015082	0.000603278	0.000904917
rs7973640	12	108663672	5	2	3	331517	0.0015082	0.000603278	0.000904917
rs75626916	12	108663870	5	2	3	331517	0.0015082	0.000603278	0.000904917
rs17040357	12	108665316	5	2	3	331517	0.0015082	0.000603278	0.000904917
rs117017853	12	108666828	5	2	3	331517	0.0015082	0.000603278	0.000904917
rs11113797	12	108668552	5	2	3	331517	0.0015082	0.000603278	0.000904917
rs10861888	12	108673048	4	2	2	331518	0.00120656	0.000603278	0.000603278
rs61934530	12	108673353	4	2	2	331518	0.00120656	0.000603278	0.000603278
rs79025632	12	108676374	4	2	2	331518	0.00120656	0.000603278	0.000603278
rs74832344	12	108682054	4	2	2	331518	0.00120656	0.000603278	0.000603278
rs10861889	12	108682517	4	2	2	331518	0.00120656	0.000603278	0.000603278
rs76303647	12	108682940	4	2	2	331518	0.00120656	0.000603278	0.000603278
rs146650378	12	108686280	4	2	2	331518	0.00120656	0.000603278	0.000603278
rs61740671	12	108686316	4	2	2	331518	0.00120656	0.000603278	0.000603278
rs192034694	12	108686549	4	2	2	331518	0.00120656	0.000603278	0.000603278
rs141421422	12	108686555	4	2	2	331518	0.00120656	0.000603278	0.000603278
rs11113805	12	108688530	4	2	2	331518	0.00120656	0.000603278	0.000603278
rs12311926	12	108693230	4	2	2	331518	0.00120656	0.000603278	0.000603278
rs74736536	12	108693694	4	2	2	331518	0.00120656	0.000603278	0.000603278
rs11609610	12	108694678	4	2	2	331518	0.00120656	0.000603278	0.000603278
rs73407477	12	108695697	4	2	2	331518	0.00120656	0.000603278	0.000603278
rs78940790	12	108695761	4	2	2	331518	0.00120656	0.000603278	0.000603278
rs79275442	12	108697520	4	2	2	331518	0.00120656	0.000603278	0.000603278
rs75759140	12	108697689	4	2	2	331518	0.00120656	0.000603278	0.000603278
rs1878022	12	108699032	4	2	2	331518	0.00120656	0.000603278	0.000603278
rs73409559	12	108701635	4	2	2	331518	0.00120656	0.000603278	0.000603278
rs7976712	12	108702981	4	2	2	331518	0.00120656	0.000603278	0.000603278
rs4964671	12	108703694	4	2	2	331518	0.00120656	0.000603278	0.000603278
rs7302400	12	108704237	4	2	2	331518	0.00120656	0.000603278	0.000603278
rs7316620	12	108704260	4	2	2	331518	0.00120656	0.000603278	0.000603278
rs78682440	12	108704330	4	2	2	331518	0.00120656	0.000603278	0.000603278
rs4365101	12	108707583	4	2	2	331518	0.00120656	0.000603278	0.000603278
rs2138271	12	108707647	4	2	2	331518	0.00120656	0.000603278	0.000603278
rs34248863	12	108707781	4	2	2	331518	0.00120656	0.000603278	0.000603278
rs4964249	12	108713584	3	2	1	331519	0.000904917	0.000603278	0.000301639
rs76274813	12	108717477	3	2	1	331519	0.000904917	0.000603278	0.000301639
rs4964676	12	108720352	3	2	1	331519	0.000904917	0.000603278	0.000301639
rs7297342	12	108722428	3	2	1	331519	0.000904917	0.000603278	0.000301639
rs7965952	12	108728644	3	2	1	331519	0.000904917	0.000603278	0.000301639
rs73201532	12	108734482	3	2	1	331519	0.000904917	0.000603278	0.000301639
rs4375481	12	108734584	3	2	1	331519	0.000904917	0.000603278	0.000301639
rs17040430	12	108742820	3	2	1	331519	0.000904917	0.000603278	0.000301639
rs10861898	12	108743674	3	2	1	331519	0.000904917	0.000603278	0.000301639
rs35170626	12	108743739	3	2	1	331519	0.000904917	0.000603278	0.000301639
rs12818266	12	108751232	3	2	1	331519	0.000904917	0.000603278	0.000301639
rs118018079	12	108753854	3	2	1	331519	0.000904917	0.000603278	0.000301639
rs2012943	12	108763672	3	2	1	331519	0.000904917	0.000603278	0.000301639
rs10861905	12	108767333	3	2	1	331519	0.000904917	0.000603278	0.000301639
rs969281	12	108782135	3	2	1	331519	0.000904917	0.000603278	0.000301639
rs803562	12	108790727	3	2	1	331519	0.000904917	0.000603278	0.000301639
rs2559888	12	108805808	3	2	1	331519	0.000904917	0.000603278	0.000301639
rs2559883	12	108807177	3	2	1	331519	0.000904917	0.000603278	0.000301639
rs11113861	12	108807666	3	2	1	331519	0.000904917	0.000603278	0.000301639
rs55747855	12	108812759	3	2	1	331519	0.000904917	0.000603278	0.000301639
rs741648	12	108820051	3	2	1	331519	0.000904917	0.000603278	0.000301639
rs76988702	12	108838914	3	2	1	331519	0.000904917	0.000603278	0.000301639
rs79631465	12	108840321	3	2	1	331519	0.000904917	0.000603278	0.000301639
rs11113894	12	108841863	3	2	1	331519	0.000904917	0.000603278	0.000301639
rs61935330	12	108846292	3	2	1	331519	0.000904917	0.000603278	0.000301639
rs35669464	12	108852842	3	2	1	331519	0.000904917	0.000603278	0.000301639
rs11113903	12	108858888	3	2	1	331519	0.000904917	0.000603278	0.000301639
rs34773576	12	108860979	3	2	1	331519	0.000904917	0.000603278	0.000301639
rs76925567	12	108866763	3	2	1	331519	0.000904917	0.000603278	0.000301639
rs73400982	12	108871858	0	0	0	331552	0	0	0
rs4964714	12	108872988	3	2	1	331519	0.000904917	0.000603278	0.000301639
rs10861932	12	108873872	3	2	1	331519	0.000904917	0.000603278	0.000301639
rs11113910	12	108874663	3	2	1	331519	0.000904917	0.000603278	0.000301639
rs10778641	12	108874961	3	2	1	331519	0.000904917	0.000603278	0.000301639
rs2193743	12	108885446	3	2	1	331519	0.000904917	0.000603278	0.000301639
rs73189205	12	108886136	3	2	1	331519	0.000904917	0.000603278	0.000301639
rs11829243	12	108888833	3	2	1	331519	0.000904917	0.000603278	0.000301639
rs74546916	12	108889126	3	2	1	331519	0.000904917	0.000603278	0.000301639
rs75739586	12	108889297	0	0	0	331552	0	0	0
rs10861937	12	108891957	3	2	1	331519	0.000904917	0.000603278	0.000301639
rs7135247	12	108893615	3	2	1	331519	0.000904917	0.000603278	0.000301639
rs4964715	12	108897702	3	2	1	331519	0.000904917	0.000603278	0.000301639
rs4388939	12	108900137	3	2	1	331519	0.000904917	0.000603278	0.000301639
rs35627399	12	108900216	3	2	1	331519	0.000904917	0.000603278	0.000301639
rs73402726	12	108901903	3	2	1	331519	0.000904917	0.000603278	0.000301639
rs75217720	12	108906376	3	2	1	331519	0.000904917	0.000603278	0.000301639
rs2303634	12	108910962	3	2	1	331519	0.000904917	0.000603278	0.000301639
Affx-80246629	12	108911051	3	2	1	331519	0.000904917	0.000603278	0.000301639
rs35664142	12	108912178	3	2	1	331519	0.000904917	0.000603278	0.000301639
rs143030475	12	108912183	3	2	1	331519	0.000904917	0.000603278	0.000301639
Affx-89014497	12	108912294	3	2	1	331519	0.000904917	0.000603278	0.000301639
rs77241670	12	108912399	3	2	1	331519	0.000904917	0.000603278	0.000301639
rs143642162	12	108912728	3	2	1	331519	0.000904917	0.000603278	0.000301639
rs141870191	12	108912776	3	2	1	331519	0.000904917	0.000603278	0.000301639
Affx-80281825	12	108913157	3	2	1	331519	0.000904917	0.000603278	0.000301639
Affx-80281826	12	108918205	3	2	1	331519	0.000904917	0.000603278	0.000301639
rs17040655	12	108919166	3	2	1	331519	0.000904917	0.000603278	0.000301639
rs150705183	12	108920034	3	2	1	331519	0.000904917	0.000603278	0.000301639
rs113336777	12	108922982	3	2	1	331519	0.000904917	0.000603278	0.000301639
rs118203954	12	108924063	3	2	1	331519	0.000904917	0.000603278	0.000301639
rs56210595	12	108929020	3	2	1	331519	0.000904917	0.000603278	0.000301639
rs7305836	12	108930022	3	2	1	331519	0.000904917	0.000603278	0.000301639
rs10861940	12	108934180	3	2	1	331519	0.000904917	0.000603278	0.000301639
rs10778643	12	108939901	3	2	1	331519	0.000904917	0.000603278	0.000301639
rs193298336	12	108942775	3	2	1	331519	0.000904917	0.000603278	0.000301639
rs73189237	12	108945233	3	2	1	331519	0.000904917	0.000603278	0.000301639
rs60616769	12	108946226	3	2	1	331519	0.000904917	0.000603278	0.000301639
rs36104887	12	108951307	2	1	1	331520	0.000603278	0.000301639	0.000301639
Affx-6842453	12	108954823	2	1	1	331520	0.000603278	0.000301639	0.000301639
rs2072579	12	108954862	2	1	1	331520	0.000603278	0.000301639	0.000301639
rs4964725	12	108955882	2	1	1	331520	0.000603278	0.000301639	0.000301639
rs2287555	12	108956433	2	1	1	331520	0.000603278	0.000301639	0.000301639
Affx-89008423	12	108958089	2	1	1	331520	0.000603278	0.000301639	0.000301639
rs117516539	12	108959610	2	1	1	331520	0.000603278	0.000301639	0.000301639
rs10187	12	108962804	2	1	1	331520	0.000603278	0.000301639	0.000301639
rs888552	12	108964674	2	1	1	331520	0.000603278	0.000301639	0.000301639
rs888553	12	108964770	2	1	1	331520	0.000603278	0.000301639	0.000301639
rs11113995	12	108970462	2	1	1	331520	0.000603278	0.000301639	0.000301639
rs118189869	12	108978770	1	0	1	331521	0.000301639	0	0.000301639
rs7316170	12	108980536	1	0	1	331521	0.000301639	0	0.000301639
rs918302	12	108983365	1	0	1	331521	0.000301639	0	0.000301639
rs7303227	12	108984751	1	0	1	331521	0.000301639	0	0.000301639
rs112991728	12	108985479	1	0	1	331521	0.000301639	0	0.000301639
rs73191224	12	108985785	1	0	1	331521	0.000301639	0	0.000301639
rs73404789	12	108986017	1	0	1	331521	0.000301639	0	0.000301639
Affx-80281833	12	108986036	1	0	1	331521	0.000301639	0	0.000301639
rs187778697	12	108986044	1	0	1	331521	0.000301639	0	0.000301639
rs10861953	12	108986112	1	0	1	331521	0.000301639	0	0.000301639
rs75619905	12	108986151	1	0	1	331521	0.000301639	0	0.000301639
rs79182060	12	108987262	1	0	1	331521	0.000301639	0	0.000301639
rs2888970	12	108989618	1	0	1	331521	0.000301639	0	0.000301639
rs75706293	12	108995148	1	0	1	331521	0.000301639	0	0.000301639
rs73191233	12	108997574	1	0	1	331521	0.000301639	0	0.000301639
rs76759507	12	108997839	1	0	1	331521	0.000301639	0	0.000301639
rs2111213	12	109004443	1	0	1	331521	0.000301639	0	0.000301639
rs12424859	12	109005634	1	0	1	331521	0.000301639	0	0.000301639
rs117922411	12	109011645	1	0	1	331521	0.000301639	0	0.000301639
rs7300972	12	109017264	1	0	1	331521	0.000301639	0	0.000301639
rs61729674	12	109017266	1	0	1	331521	0.000301639	0	0.000301639
Affx-89026407	12	109017469	1	0	1	331521	0.000301639	0	0.000301639
Affx-89019359	12	109017470	1	0	1	331521	0.000301639	0	0.000301639
rs2228315	12	109017898	1	0	1	331521	0.000301639	0	0.000301639
Affx-80281836	12	109017932	1	0	1	331521	0.000301639	0	0.000301639
rs143908893	12	109017966	1	0	1	331521	0.000301639	0	0.000301639
rs8179141	12	109018395	1	0	1	331521	0.000301639	0	0.000301639
rs7306237	12	109018436	1	0	1	331521	0.000301639	0	0.000301639
rs4964269	12	109022800	1	0	1	331521	0.000301639	0	0.000301639
rs8179156	12	109025361	1	0	1	331521	0.000301639	0	0.000301639
rs34040424	12	109027885	1	0	1	331521	0.000301639	0	0.000301639
rs8179106	12	109028341	1	0	1	331521	0.000301639	0	0.000301639
rs73191250	12	109033228	1	0	1	331521	0.000301639	0	0.000301639
rs75617154	12	109034978	1	0	1	331521	0.000301639	0	0.000301639
rs7300726	12	109053862	1	0	1	331521	0.000301639	0	0.000301639
rs61934128	12	109054623	1	0	1	331521	0.000301639	0	0.000301639
rs117865607	12	109057112	1	0	1	331521	0.000301639	0	0.000301639
rs1362615	12	109060848	1	0	1	331521	0.000301639	0	0.000301639
rs17040848	12	109070959	1	0	1	331521	0.000301639	0	0.000301639
rs17040852	12	109073328	1	0	1	331521	0.000301639	0	0.000301639
rs116850923	12	109075825	1	0	1	331521	0.000301639	0	0.000301639
rs74877702	12	109080075	1	0	1	331521	0.000301639	0	0.000301639
rs191141221	12	109087297	1	0	1	331521	0.000301639	0	0.000301639
rs79522055	12	109087643	1	0	1	331521	0.000301639	0	0.000301639
rs1344513	12	109090581	1	0	1	331521	0.000301639	0	0.000301639
rs7313667	12	109092715	1	0	1	331521	0.000301639	0	0.000301639
rs12368018	12	109093588	1	0	1	331521	0.000301639	0	0.000301639
rs3741782	12	109095137	1	0	1	331521	0.000301639	0	0.000301639
rs77715832	12	109105955	1	0	1	331521	0.000301639	0	0.000301639
rs76001896	12	109115027	2	1	1	331520	0.000603278	0.000301639	0.000301639
rs34979355	12	109115985	2	1	1	331520	0.000603278	0.000301639	0.000301639
rs4964274	12	109125988	2	1	1	331520	0.000603278	0.000301639	0.000301639
rs80005935	12	109128181	0	0	0	331552	0	0	0
rs10778656	12	109133588	2	1	1	331520	0.000603278	0.000301639	0.000301639
rs78076981	12	109144967	2	1	1	331520	0.000603278	0.000301639	0.000301639
rs7304268	12	109155073	6	5	1	331516	0.00180983	0.0015082	0.000301639
rs73193441	12	109155099	6	5	1	331516	0.00180983	0.0015082	0.000301639
rs11612580	12	109163824	6	5	1	331516	0.00180983	0.0015082	0.000301639
rs73193444	12	109164971	6	5	1	331516	0.00180983	0.0015082	0.000301639
rs151176410	12	109182653	7	6	1	331515	0.00211147	0.00180983	0.000301639
rs116903144	12	109182881	7	6	1	331515	0.00211147	0.00180983	0.000301639
rs79427084	12	109183003	7	6	1	331515	0.00211147	0.00180983	0.000301639
rs145141884	12	109186505	7	6	1	331515	0.00211147	0.00180983	0.000301639
rs76408397	12	109186787	7	6	1	331515	0.00211147	0.00180983	0.000301639
rs3213776	12	109194408	7	6	1	331515	0.00211147	0.00180983	0.000301639
rs140151008	12	109198832	7	6	1	331515	0.00211147	0.00180983	0.000301639
rs60134041	12	109202058	7	6	1	331515	0.00211147	0.00180983	0.000301639
rs78924531	12	109204468	7	6	1	331515	0.00211147	0.00180983	0.000301639
rs80105212	12	109204560	7	6	1	331515	0.00211147	0.00180983	0.000301639
rs34389506	12	109205206	7	6	1	331515	0.00211147	0.00180983	0.000301639
rs73193453	12	109210945	8	7	1	331514	0.00241311	0.00211147	0.000301639
rs79805307	12	109212246	8	7	1	331514	0.00241311	0.00211147	0.000301639
rs117006659	12	109216576	8	7	1	331514	0.00241311	0.00211147	0.000301639
Affx-6845562	12	109217007	8	7	1	331514	0.00241311	0.00211147	0.000301639
rs7971828	12	109218895	8	7	1	331514	0.00241311	0.00211147	0.000301639
rs117096112	12	109221123	8	7	1	331514	0.00241311	0.00211147	0.000301639
rs200403597	12	109221168	8	7	1	331514	0.00241311	0.00211147	0.000301639
rs7960393	12	109223254	9	8	1	331513	0.00271475	0.00241311	0.000301639
rs73193457	12	109228877	9	8	1	331513	0.00271475	0.00241311	0.000301639
rs113976420	12	109234703	9	8	1	331513	0.00271475	0.00241311	0.000301639
rs77942828	12	109246786	9	8	1	331513	0.00271475	0.00241311	0.000301639
rs987044	12	109250356	9	8	1	331513	0.00271475	0.00241311	0.000301639
rs12423131	12	109257246	9	8	1	331513	0.00271475	0.00241311	0.000301639
rs115999163	12	109266150	9	8	1	331513	0.00271475	0.00241311	0.000301639
rs11114078	12	109269956	9	8	1	331513	0.00271475	0.00241311	0.000301639
rs7136681	12	109270506	9	8	1	331513	0.00271475	0.00241311	0.000301639
rs73410945	12	109274779	9	8	1	331513	0.00271475	0.00241311	0.000301639
rs4964767	12	109276645	9	8	1	331513	0.00271475	0.00241311	0.000301639
rs73193464	12	109278323	9	8	1	331513	0.00271475	0.00241311	0.000301639
rs200127576	12	109281339	9	8	1	331513	0.00271475	0.00241311	0.000301639
rs147144733	12	109281340	9	8	1	331513	0.00271475	0.00241311	0.000301639
rs76412212	12	109283541	9	8	1	331513	0.00271475	0.00241311	0.000301639
rs6539460	12	109284478	9	8	1	331513	0.00271475	0.00241311	0.000301639
rs75607844	12	109288202	9	8	1	331513	0.00271475	0.00241311	0.000301639
rs79034390	12	109289721	10	9	1	331512	0.00301639	0.00271475	0.000301639
rs112634731	12	109292973	10	9	1	331512	0.00301639	0.00271475	0.000301639
Affx-80246653	12	109293174	10	9	1	331512	0.00301639	0.00271475	0.000301639
rs80353342	12	109301430	10	9	1	331512	0.00301639	0.00271475	0.000301639
rs78900286	12	109303531	10	9	1	331512	0.00301639	0.00271475	0.000301639
rs7980646	12	109305875	10	9	1	331512	0.00301639	0.00271475	0.000301639
Affx-89024317	12	109306453	10	9	1	331512	0.00301639	0.00271475	0.000301639
rs11114094	12	109306627	10	9	1	331512	0.00301639	0.00271475	0.000301639
rs10746134	12	109307853	10	9	1	331512	0.00301639	0.00271475	0.000301639
rs76609278	12	109309571	10	9	1	331512	0.00301639	0.00271475	0.000301639
rs7975705	12	109310009	10	9	1	331512	0.00301639	0.00271475	0.000301639
rs7955796	12	109312212	10	9	1	331512	0.00301639	0.00271475	0.000301639
rs75148067	12	109312285	10	9	1	331512	0.00301639	0.00271475	0.000301639
rs73410991	12	109314988	10	9	1	331512	0.00301639	0.00271475	0.000301639
rs201087893	12	109316461	10	9	1	331512	0.00301639	0.00271475	0.000301639
rs12579999	12	109316851	10	9	1	331512	0.00301639	0.00271475	0.000301639
rs117779131	12	109320218	10	9	1	331512	0.00301639	0.00271475	0.000301639
rs7138489	12	109323634	10	9	1	331512	0.00301639	0.00271475	0.000301639
rs4964775	12	109324704	10	9	1	331512	0.00301639	0.00271475	0.000301639
rs143454180	12	109327974	10	9	1	331512	0.00301639	0.00271475	0.000301639
Affx-80246655	12	109328049	10	9	1	331512	0.00301639	0.00271475	0.000301639
rs7295522	12	109328904	10	9	1	331512	0.00301639	0.00271475	0.000301639
rs34643583	12	109330598	10	9	1	331512	0.00301639	0.00271475	0.000301639
rs17041115	12	109331622	10	9	1	331512	0.00301639	0.00271475	0.000301639
rs28694684	12	109333321	10	9	1	331512	0.00301639	0.00271475	0.000301639
rs1865147	12	109432616	11	10	1	331511	0.00331803	0.00301639	0.000301639
rs73413017	12	109433233	11	10	1	331511	0.00331803	0.00301639	0.000301639
rs10774602	12	109446316	11	11	0	331511	0.00331803	0.00331803	0
rs112268167	12	109486324	11	11	0	331511	0.00331803	0.00331803	0
rs3742028	12	109491468	11	11	0	331511	0.00331803	0.00331803	0
rs7307927	12	109496794	11	11	0	331511	0.00331803	0.00331803	0
rs73195455	12	109501365	11	11	0	331511	0.00331803	0.00331803	0
rs145382338	12	109505330	11	11	0	331511	0.00331803	0.00331803	0
rs10850688	12	109506469	11	11	0	331511	0.00331803	0.00331803	0
rs79998109	12	109508248	11	11	0	331511	0.00331803	0.00331803	0
rs55741498	12	109508857	11	11	0	331511	0.00331803	0.00331803	0
rs138385201	12	109509481	11	11	0	331511	0.00331803	0.00331803	0
rs76866293	12	109517704	12	12	0	331510	0.00361967	0.00361967	0
rs10774961	12	109518133	12	12	0	331510	0.00361967	0.00361967	0
rs201623307	12	109519188	12	12	0	331510	0.00361967	0.00361967	0
rs79820769	12	109519477	12	12	0	331510	0.00361967	0.00361967	0
rs16939904	12	109520769	12	12	0	331510	0.00361967	0.00361967	0
rs141817954	12	109522829	12	12	0	331510	0.00361967	0.00361967	0
rs33962311	12	109526189	12	12	0	331510	0.00361967	0.00361967	0
rs77982884	12	109527063	12	12	0	331510	0.00361967	0.00361967	0
rs139644396	12	109527872	12	12	0	331510	0.00361967	0.00361967	0
rs77282593	12	109528198	12	12	0	331510	0.00361967	0.00361967	0
rs759561	12	109533419	12	12	0	331510	0.00361967	0.00361967	0
Affx-80246658	12	109536235	12	12	0	331510	0.00361967	0.00361967	0
rs151095402	12	109536366	12	12	0	331510	0.00361967	0.00361967	0
rs2569987	12	109541171	12	12	0	331510	0.00361967	0.00361967	0
rs3219253	12	109543373	12	12	0	331510	0.00361967	0.00361967	0
rs2515913	12	109546114	12	12	0	331510	0.00361967	0.00361967	0
rs55675165	12	109551621	12	12	0	331510	0.00361967	0.00361967	0
rs2436630	12	109562460	12	12	0	331510	0.00361967	0.00361967	0
rs117553951	12	109563529	12	12	0	331510	0.00361967	0.00361967	0
rs1642036	12	109569068	12	12	0	331510	0.00361967	0.00361967	0
rs74526679	12	109570495	12	12	0	331510	0.00361967	0.00361967	0
rs139767464	12	109577344	13	13	0	331509	0.00392131	0.00392131	0
rs118018469	12	109577776	13	13	0	331509	0.00392131	0.00392131	0
rs1654873	12	109580205	13	13	0	331509	0.00392131	0.00392131	0
rs73197464	12	109580898	13	13	0	331509	0.00392131	0.00392131	0
rs12820677	12	109584991	13	13	0	331509	0.00392131	0.00392131	0
rs12823154	12	109588708	13	13	0	331509	0.00392131	0.00392131	0
rs6606692	12	109591369	13	13	0	331509	0.00392131	0.00392131	0
rs34268	12	109597157	13	13	0	331509	0.00392131	0.00392131	0
rs73197486	12	109598909	13	13	0	331509	0.00392131	0.00392131	0
rs35109388	12	109604055	14	13	1	331508	0.00422295	0.00392131	0.000301639
rs146179662	12	109604793	15	13	2	331507	0.00452459	0.00392131	0.000603278
rs80074286	12	109605935	15	13	2	331507	0.00452459	0.00392131	0.000603278
Affx-89012835	12	109610110	15	13	2	331507	0.00452459	0.00392131	0.000603278
rs118014788	12	109611786	16	14	2	331506	0.00482623	0.00422295	0.000603278
Affx-80246660	12	109612005	16	14	2	331506	0.00482623	0.00422295	0.000603278
rs184816447	12	109613826	16	14	2	331506	0.00482623	0.00422295	0.000603278
rs35844029	12	109616223	16	14	2	331506	0.00482623	0.00422295	0.000603278
Affx-80281841	12	109616993	16	14	2	331506	0.00482623	0.00422295	0.000603278
rs16940029	12	109617728	16	14	2	331506	0.00482623	0.00422295	0.000603278
rs145285048	12	109617783	16	14	2	331506	0.00482623	0.00422295	0.000603278
rs11065772	12	109617865	16	14	2	331506	0.00482623	0.00422295	0.000603278
rs12302686	12	109622975	16	14	2	331506	0.00482623	0.00422295	0.000603278
rs73191116	12	109623086	16	14	2	331506	0.00482623	0.00422295	0.000603278
Affx-80246663	12	109623382	16	14	2	331506	0.00482623	0.00422295	0.000603278
rs2300455	12	109623516	16	14	2	331506	0.00482623	0.00422295	0.000603278
Affx-80296733	12	109625875	16	14	2	331506	0.00482623	0.00422295	0.000603278
rs2268399	12	109627416	16	14	2	331506	0.00482623	0.00422295	0.000603278
rs4300440	12	109633316	16	14	2	331506	0.00482623	0.00422295	0.000603278
rs35804667	12	109633792	16	14	2	331506	0.00482623	0.00422295	0.000603278
rs17848802	12	109634834	16	14	2	331506	0.00482623	0.00422295	0.000603278
rs111477421	12	109638525	16	14	2	331506	0.00482623	0.00422295	0.000603278
Affx-80246667	12	109639402	17	14	3	331505	0.00512786	0.00422295	0.000904917
rs139511102	12	109639465	17	14	3	331505	0.00512786	0.00422295	0.000904917
rs115708227	12	109644408	17	14	3	331505	0.00512786	0.00422295	0.000904917
rs117960705	12	109645816	17	14	3	331505	0.00512786	0.00422295	0.000904917
rs11613784	12	109649012	17	14	3	331505	0.00512786	0.00422295	0.000904917
rs11613533	12	109651224	17	14	3	331505	0.00512786	0.00422295	0.000904917
rs76702034	12	109652349	17	14	3	331505	0.00512786	0.00422295	0.000904917
rs73191161	12	109658191	17	14	3	331505	0.00512786	0.00422295	0.000904917
rs12304751	12	109659177	17	14	3	331505	0.00512786	0.00422295	0.000904917
rs146250483	12	109660348	18	14	4	331504	0.0054295	0.00422295	0.00120656
rs73191162	12	109660598	18	14	4	331504	0.0054295	0.00422295	0.00120656
rs113732980	12	109661436	18	14	4	331504	0.0054295	0.00422295	0.00120656
rs149793040	12	109661672	18	14	4	331504	0.0054295	0.00422295	0.00120656
rs60293430	12	109665242	18	14	4	331504	0.0054295	0.00422295	0.00120656
rs9971877	12	109669670	18	14	4	331504	0.0054295	0.00422295	0.00120656
rs3742027	12	109670468	18	14	4	331504	0.0054295	0.00422295	0.00120656
rs78761086	12	109670784	18	14	4	331504	0.0054295	0.00422295	0.00120656
rs7963249	12	109672049	18	14	4	331504	0.0054295	0.00422295	0.00120656
rs80117700	12	109672050	18	14	4	331504	0.0054295	0.00422295	0.00120656
rs75305566	12	109672208	18	14	4	331504	0.0054295	0.00422295	0.00120656
rs113524436	12	109673448	18	14	4	331504	0.0054295	0.00422295	0.00120656
rs118191907	12	109676047	18	14	4	331504	0.0054295	0.00422295	0.00120656
rs142393083	12	109677729	18	14	4	331504	0.0054295	0.00422295	0.00120656
rs118069404	12	109679643	18	14	4	331504	0.0054295	0.00422295	0.00120656
rs147443159	12	109683531	17	13	4	331505	0.00512786	0.00392131	0.00120656
rs10744772	12	109683575	17	13	4	331505	0.00512786	0.00392131	0.00120656
rs144673785	12	109684039	17	13	4	331505	0.00512786	0.00392131	0.00120656
rs61752535	12	109684125	17	13	4	331505	0.00512786	0.00392131	0.00120656
rs7133315	12	109685116	17	13	4	331505	0.00512786	0.00392131	0.00120656
rs78761582	12	109688137	17	13	4	331505	0.00512786	0.00392131	0.00120656
Affx-89019611	12	109689941	17	13	4	331505	0.00512786	0.00392131	0.00120656
rs17848835	12	109692053	17	13	4	331505	0.00512786	0.00392131	0.00120656
rs76447919	12	109692061	17	13	4	331505	0.00512786	0.00392131	0.00120656
rs10849967	12	109694230	17	13	4	331505	0.00512786	0.00392131	0.00120656
rs2075260	12	109696838	17	13	4	331505	0.00512786	0.00392131	0.00120656
rs143558242	12	109696861	17	13	4	331505	0.00512786	0.00392131	0.00120656
rs117227336	12	109698747	17	13	4	331505	0.00512786	0.00392131	0.00120656
rs12313567	12	109698954	16	13	3	331506	0.00482623	0.00392131	0.000904917
rs200890630	12	109702063	14	13	1	331508	0.00422295	0.00392131	0.000301639
rs140217207	12	109702162	14	13	1	331508	0.00422295	0.00392131	0.000301639
rs117537396	12	109703044	14	13	1	331508	0.00422295	0.00392131	0.000301639
rs144520667	12	109703305	14	13	1	331508	0.00422295	0.00392131	0.000301639
rs2075263	12	109704325	14	13	1	331508	0.00422295	0.00392131	0.000301639
rs1104738	12	109707091	13	13	0	331509	0.00392131	0.00392131	0
rs71456687	12	109708567	13	13	0	331509	0.00392131	0.00392131	0
rs78331771	12	109714291	13	13	0	331509	0.00392131	0.00392131	0
rs62640914	12	109719428	13	13	0	331509	0.00392131	0.00392131	0
rs61741949	12	109719559	13	13	0	331509	0.00392131	0.00392131	0
rs10849988	12	109721667	13	13	0	331509	0.00392131	0.00392131	0
rs17177336	12	109723233	13	13	0	331509	0.00392131	0.00392131	0
rs147176302	12	109723241	13	13	0	331509	0.00392131	0.00392131	0
Affx-80281808	12	109724472	13	13	0	331509	0.00392131	0.00392131	0
rs144381946	12	109724495	13	13	0	331509	0.00392131	0.00392131	0
Affx-80281844	12	109725661	13	13	0	331509	0.00392131	0.00392131	0
rs75148933	12	109725663	13	13	0	331509	0.00392131	0.00392131	0
rs11609341	12	109725707	13	13	0	331509	0.00392131	0.00392131	0
rs200934601	12	109728077	13	13	0	331509	0.00392131	0.00392131	0
rs11066130	12	109728175	13	13	0	331509	0.00392131	0.00392131	0
rs73190620	12	109728861	13	13	0	331509	0.00392131	0.00392131	0
rs4766590	12	109744235	12	12	0	331510	0.00361967	0.00361967	0
rs118191224	12	109753434	12	12	0	331510	0.00361967	0.00361967	0
rs1866061	12	109769681	12	12	0	331510	0.00361967	0.00361967	0
rs11066324	12	109775148	12	12	0	331510	0.00361967	0.00361967	0
rs16940122	12	109781415	10	10	0	331512	0.00301639	0.00301639	0
rs36088677	12	109785241	10	10	0	331512	0.00301639	0.00301639	0
rs57041391	12	109786682	10	10	0	331512	0.00301639	0.00301639	0
rs78248454	12	109801673	5	5	0	331517	0.0015082	0.0015082	0
rs117322229	12	109805035	5	5	0	331517	0.0015082	0.0015082	0
rs76060467	12	109821204	1	1	0	331521	0.000301639	0.000301639	0
rs16940169	12	109825709	1	1	0	331521	0.000301639	0.000301639	0
rs61742038	12	109826535	1	1	0	331521	0.000301639	0.000301639	0
Affx-80281845	12	109826567	1	1	0	331521	0.000301639	0.000301639	0
rs11611277	12	109826634	1	1	0	331521	0.000301639	0.000301639	0
rs16940177	12	109827461	1	1	0	331521	0.000301639	0.000301639	0
rs7976839	12	109830534	1	1	0	331521	0.000301639	0.000301639	0
Affx-80281846	12	109834353	1	1	0	331521	0.000301639	0.000301639	0
rs11611358	12	109835590	1	1	0	331521	0.000301639	0.000301639	0
rs7957928	12	109835975	1	1	0	331521	0.000301639	0.000301639	0
rs7974872	12	109836164	1	1	0	331521	0.000301639	0.000301639	0
rs78843389	12	109838036	1	1	0	331521	0.000301639	0.000301639	0
rs200532551	12	109838926	1	1	0	331521	0.000301639	0.000301639	0
rs73192598	12	109839303	1	1	0	331521	0.000301639	0.000301639	0
rs9943753	12	109840940	1	1	0	331521	0.000301639	0.000301639	0
rs61740371	12	109841854	1	1	0	331521	0.000301639	0.000301639	0
rs73194207	12	109843078	1	1	0	331521	0.000301639	0.000301639	0
rs117442521	12	109845660	1	1	0	331521	0.000301639	0.000301639	0
rs55913842	12	109847787	1	1	0	331521	0.000301639	0.000301639	0
Affx-80246691	12	109847844	1	1	0	331521	0.000301639	0.000301639	0
rs7315991	12	109848567	1	1	0	331521	0.000301639	0.000301639	0
rs183967344	12	109849714	1	1	0	331521	0.000301639	0.000301639	0
Affx-80246692	12	109849791	1	1	0	331521	0.000301639	0.000301639	0
rs73194218	12	109853349	1	1	0	331521	0.000301639	0.000301639	0
rs61934480	12	109855118	1	1	0	331521	0.000301639	0.000301639	0
rs201661146	12	109863835	1	1	0	331521	0.000301639	0.000301639	0
rs77892255	12	109866083	1	1	0	331521	0.000301639	0.000301639	0
rs10850135	12	109866528	1	1	0	331521	0.000301639	0.000301639	0
Affx-80281847	12	109870766	1	1	0	331521	0.000301639	0.000301639	0
rs34725387	12	109872909	1	1	0	331521	0.000301639	0.000301639	0
rs73194246	12	109873214	1	1	0	331521	0.000301639	0.000301639	0
rs61941566	12	109874951	1	1	0	331521	0.000301639	0.000301639	0
Affx-80296738	12	109879504	1	1	0	331521	0.000301639	0.000301639	0
rs202151462	12	109881371	1	1	0	331521	0.000301639	0.000301639	0
Affx-80281848	12	109882255	1	1	0	331521	0.000301639	0.000301639	0
rs3825393	12	109883374	1	1	0	331521	0.000301639	0.000301639	0
rs200225794	12	109884985	1	1	0	331521	0.000301639	0.000301639	0
rs6606719	12	109885828	1	1	0	331521	0.000301639	0.000301639	0
rs12821585	12	109886361	1	1	0	331521	0.000301639	0.000301639	0
rs77531759	12	109888472	1	1	0	331521	0.000301639	0.000301639	0
rs75634867	12	109893733	1	1	0	331521	0.000301639	0.000301639	0
rs2338104	12	109895168	1	1	0	331521	0.000301639	0.000301639	0
rs58168448	12	109895854	1	1	0	331521	0.000301639	0.000301639	0
rs34768617	12	109896347	1	1	0	331521	0.000301639	0.000301639	0
rs61941583	12	109901941	1	1	0	331521	0.000301639	0.000301639	0
rs67668740	12	109904769	1	1	0	331521	0.000301639	0.000301639	0
rs77020148	12	109908252	1	1	0	331521	0.000301639	0.000301639	0
Affx-80281850	12	109927823	1	1	0	331521	0.000301639	0.000301639	0
rs61748069	12	109936056	1	1	0	331521	0.000301639	0.000301639	0
rs201028903	12	109937519	1	1	0	331521	0.000301639	0.000301639	0
rs7298565	12	109937534	1	1	0	331521	0.000301639	0.000301639	0
rs201130963	12	109941000	1	1	0	331521	0.000301639	0.000301639	0
rs144651250	12	109947357	1	1	0	331521	0.000301639	0.000301639	0
rs77985171	12	109957002	1	1	0	331521	0.000301639	0.000301639	0
rs73196282	12	109957132	1	1	0	331521	0.000301639	0.000301639	0
rs200710207	12	109959365	1	1	0	331521	0.000301639	0.000301639	0
rs202144137	12	109967831	1	1	0	331521	0.000301639	0.000301639	0
rs2241205	12	109968913	1	1	0	331521	0.000301639	0.000301639	0
rs78235098	12	109969175	1	1	0	331521	0.000301639	0.000301639	0
rs7971760	12	109975296	1	1	0	331521	0.000301639	0.000301639	0
rs10466917	12	109977464	1	1	0	331521	0.000301639	0.000301639	0
rs78865813	12	109982025	0	0	0	331552	0	0	0
rs56185537	12	109985985	0	0	0	331552	0	0	0
rs9593	12	109994870	0	0	0	331552	0	0	0
Affx-80246700	12	109994886	0	0	0	331552	0	0	0
Affx-89005224	12	109998845	0	0	0	331552	0	0	0
Affx-89009393	12	109998852	0	0	0	331552	0	0	0
rs28941784	12	109998873	0	0	0	331552	0	0	0
rs147457956	12	109999612	0	0	0	331552	0	0	0
rs7134594	12	110000193	0	0	0	331552	0	0	0
rs888191	12	110001589	0	0	0	331552	0	0	0
rs7970557	12	110002133	0	0	0	331552	0	0	0
rs199971687	12	110002982	0	0	0	331552	0	0	0
rs72650195	12	110005125	0	0	0	331552	0	0	0
rs11836136	12	110006512	0	0	0	331552	0	0	0
rs10774775	12	110011230	0	0	0	331552	0	0	0
rs104895307	12	110012664	0	0	0	331552	0	0	0
rs7957619	12	110013879	0	0	0	331552	0	0	0
rs104895336	12	110019222	0	0	0	331552	0	0	0
rs104895298	12	110019270	0	0	0	331552	0	0	0
Affx-89008328	12	110019277	0	0	0	331552	0	0	0
rs104895300	12	110019328	0	0	0	331552	0	0	0
rs104895337	12	110019339	0	0	0	331552	0	0	0
rs182913754	12	110020894	0	0	0	331552	0	0	0
rs104895311	12	110023863	0	0	0	331552	0	0	0
rs104895301	12	110023903	0	0	0	331552	0	0	0
rs104895332	12	110023907	0	0	0	331552	0	0	0
rs104895302	12	110023924	0	0	0	331552	0	0	0
rs72648013	12	110025617	0	0	0	331552	0	0	0
rs11067377	12	110028032	0	0	0	331552	0	0	0
rs104895339	12	110028646	0	0	0	331552	0	0	0
rs104895331	12	110029039	0	0	0	331552	0	0	0
rs104895304	12	110029080	0	0	0	331552	0	0	0
rs104895321	12	110029106	0	0	0	331552	0	0	0
rs104895355	12	110029140	0	0	0	331552	0	0	0
rs2270374	12	110029186	0	0	0	331552	0	0	0
rs11067390	12	110032244	0	0	0	331552	0	0	0
rs104895305	12	110032872	0	0	0	331552	0	0	0
Affx-80281851	12	110032885	0	0	0	331552	0	0	0
rs104895317	12	110032947	0	0	0	331552	0	0	0
rs104895362	12	110032987	0	0	0	331552	0	0	0
rs104895324	12	110034330	0	0	0	331552	0	0	0
rs104895360	12	110034353	0	0	0	331552	0	0	0
rs73200418	12	110041639	0	0	0	331552	0	0	0
rs117249174	12	110043679	0	0	0	331552	0	0	0
rs11067475	12	110046648	0	0	0	331552	0	0	0
rs7314406	12	110050001	0	0	0	331552	0	0	0
rs4766481	12	110052245	0	0	0	331552	0	0	0
rs7294688	12	110054765	0	0	0	331552	0	0	0
rs1819873	12	110056708	0	0	0	331552	0	0	0
rs74871430	12	110057783	0	0	0	331552	0	0	0
rs12830053	12	110057889	0	0	0	331552	0	0	0
rs11608727	12	110060984	0	0	0	331552	0	0	0
rs117894566	12	110061779	0	0	0	331552	0	0	0
rs1477136	12	110063391	0	0	0	331552	0	0	0
rs61941762	12	110063890	0	0	0	331552	0	0	0
rs2160594	12	110064225	0	0	0	331552	0	0	0
rs10850491	12	110064664	0	0	0	331552	0	0	0
rs73200441	12	110065551	0	0	0	331552	0	0	0
rs73200446	12	110068642	0	0	0	331552	0	0	0
rs73200449	12	110078967	0	0	0	331552	0	0	0
rs1344545	12	110081960	0	0	0	331552	0	0	0
rs11614658	12	110082320	0	0	0	331552	0	0	0
rs1974712	12	110085259	0	0	0	331552	0	0	0
rs1946157	12	110085353	0	0	0	331552	0	0	0
rs35035512	12	110086928	0	0	0	331552	0	0	0
rs11829741	12	110088487	0	0	0	331552	0	0	0
rs11067691	12	110089867	0	0	0	331552	0	0	0
rs1861680	12	110107768	0	0	0	331552	0	0	0
rs11615362	12	110108257	0	0	0	331552	0	0	0
rs74493676	12	110109382	0	0	0	331552	0	0	0
rs73202426	12	110111567	0	0	0	331552	0	0	0
rs112060963	12	110112932	0	0	0	331552	0	0	0
rs73202428	12	110113805	0	0	0	331552	0	0	0
rs7977614	12	110115286	0	0	0	331552	0	0	0
rs12426962	12	110115704	0	0	0	331552	0	0	0
rs117413609	12	110115800	0	0	0	331552	0	0	0
rs4766617	12	110117025	0	0	0	331552	0	0	0
rs11067853	12	110119889	0	0	0	331552	0	0	0
rs73202433	12	110120043	0	0	0	331552	0	0	0
rs4766619	12	110121111	0	0	0	331552	0	0	0
rs7313777	12	110128952	0	0	0	331552	0	0	0
rs73202441	12	110131792	0	0	0	331552	0	0	0
rs1965659	12	110132304	0	0	0	331552	0	0	0
rs12314346	12	110140100	0	0	0	331552	0	0	0
rs74336482	12	110143937	0	0	0	331552	0	0	0
rs4766625	12	110147813	0	0	0	331552	0	0	0
rs73407735	12	110155600	0	0	0	331552	0	0	0
rs56848810	12	110157492	0	0	0	331552	0	0	0
rs10850607	12	110158581	0	0	0	331552	0	0	0
rs116881805	12	110160621	0	0	0	331552	0	0	0
rs12812033	12	110165806	0	0	0	331552	0	0	0
rs11612440	12	110170300	0	0	0	331552	0	0	0
rs73407761	12	110171036	0	0	0	331552	0	0	0
rs78458681	12	110173035	0	0	0	331552	0	0	0
rs11068050	12	110175930	0	0	0	331552	0	0	0
rs118041280	12	110177198	0	0	0	331552	0	0	0
rs7314956	12	110191212	0	0	0	331552	0	0	0
rs2193537	12	110199401	0	0	0	331552	0	0	0
rs61746553	12	110205831	0	0	0	331552	0	0	0
rs150508057	12	110207078	0	0	0	331552	0	0	0
rs79557426	12	110216621	0	0	0	331552	0	0	0
rs76021476	12	110217602	0	0	0	331552	0	0	0
rs7978544	12	110220752	0	0	0	331552	0	0	0
rs55728855	12	110221524	0	0	0	331552	0	0	0
rs116035946	12	110221544	0	0	0	331552	0	0	0
Affx-80246709	12	110224521	0	0	0	331552	0	0	0
rs1861810	12	110224922	0	0	0	331552	0	0	0
rs7299388	12	110225923	0	0	0	331552	0	0	0
rs200757159	12	110226215	0	0	0	331552	0	0	0
rs11068290	12	110228055	0	0	0	331552	0	0	0
rs56177950	12	110230597	0	0	0	331552	0	0	0
Affx-80281853	12	110231333	0	0	0	331552	0	0	0
rs142749412	12	110231735	0	0	0	331552	0	0	0
rs34227547	12	110232247	0	0	0	331552	0	0	0
rs12304529	12	110236347	0	0	0	331552	0	0	0
rs142902080	12	110236613	0	0	0	331552	0	0	0
Affx-80246714	12	110240791	0	0	0	331552	0	0	0
rs187864727	12	110240859	0	0	0	331552	0	0	0
rs56314945	12	110242581	0	0	0	331552	0	0	0
rs10850783	12	110242933	0	0	0	331552	0	0	0
rs60879438	12	110245396	0	0	0	331552	0	0	0
rs11068420	12	110248849	0	0	0	331552	0	0	0
Affx-80246717	12	110252412	0	0	0	331552	0	0	0
rs61943778	12	110253046	0	0	0	331552	0	0	0
rs74827770	12	110253503	0	0	0	331552	0	0	0
rs58118359	12	110259851	0	0	0	331552	0	0	0
rs5011383	12	110278563	0	0	0	331552	0	0	0
rs6606743	12	110279179	0	0	0	331552	0	0	0
rs7308238	12	110285775	0	0	0	331552	0	0	0
rs199522267	12	110293525	0	0	0	331552	0	0	0
rs321725	12	110295769	0	0	0	331552	0	0	0
rs75082686	12	110297696	0	0	0	331552	0	0	0
rs4766640	12	110300147	0	0	0	331552	0	0	0
rs76313061	12	110316685	0	0	0	331552	0	0	0
Affx-80281855	12	110318117	0	0	0	331552	0	0	0
rs118043179	12	110325994	0	0	0	331552	0	0	0
Affx-80246722	12	110340925	0	0	0	331552	0	0	0
Affx-52351270	12	110341780	0	0	0	331552	0	0	0
rs10774978	12	110341933	0	0	0	331552	0	0	0
rs3830479	12	110345305	0	0	0	331552	0	0	0
Affx-80246725	12	110345388	0	0	0	331552	0	0	0
rs149867465	12	110346392	0	0	0	331552	0	0	0
rs113001432	12	110346786	0	0	0	331552	0	0	0
rs117058945	12	110350241	0	0	0	331552	0	0	0
Affx-89023524	12	110350821	0	0	0	331552	0	0	0
rs16940680	12	110352361	0	0	0	331552	0	0	0
rs143201598	12	110353234	0	0	0	331552	0	0	0
rs76133847	12	110355704	0	0	0	331552	0	0	0
rs117549881	12	110358809	0	0	0	331552	0	0	0
rs2292354	12	110368201	0	0	0	331552	0	0	0
rs146384144	12	110371862	0	0	0	331552	0	0	0
rs11068997	12	110383141	0	0	0	331552	0	0	0
rs79037701	12	110390977	0	0	0	331552	0	0	0
rs9804905	12	110397738	0	0	0	331552	0	0	0
rs73205042	12	110429138	0	0	0	331552	0	0	0
rs113236084	12	110447513	0	0	0	331552	0	0	0
rs148691609	12	110456279	0	0	0	331552	0	0	0
rs142537136	12	110463076	0	0	0	331552	0	0	0
rs61940911	12	110467144	0	0	0	331552	0	0	0
Affx-80246736	12	110468448	0	0	0	331552	0	0	0
rs78549167	12	110470426	0	0	0	331552	0	0	0
rs78739280	12	110470695	0	0	0	331552	0	0	0
rs2287174	12	110474070	0	0	0	331552	0	0	0
Affx-52326653	12	110474147	0	0	0	331552	0	0	0
rs144212333	12	110475337	0	0	0	331552	0	0	0
rs3428	12	110476546	0	0	0	331552	0	0	0
rs115078430	12	110488549	0	0	0	331552	0	0	0
rs77981767	12	110489134	0	0	0	331552	0	0	0
rs11064860	12	110489208	0	0	0	331552	0	0	0
rs147434959	12	110496788	0	0	0	331552	0	0	0
rs73205054	12	110504994	0	0	0	331552	0	0	0
rs13313219	12	110509461	0	0	0	331552	0	0	0
rs35769760	12	110517930	0	0	0	331552	0	0	0
rs35468552	12	110527964	0	0	0	331552	0	0	0
rs118034859	12	110547996	0	0	0	331552	0	0	0
rs144561546	12	110548108	0	0	0	331552	0	0	0
rs79557476	12	110550131	0	0	0	331552	0	0	0
rs12311063	12	110557312	0	0	0	331552	0	0	0
rs77100509	12	110560318	0	0	0	331552	0	0	0
rs151311859	12	110565250	0	0	0	331552	0	0	0
Affx-80281859	12	110573193	0	0	0	331552	0	0	0
rs117040491	12	110573793	0	0	0	331552	0	0	0
rs11065340	12	110619349	0	0	0	331552	0	0	0
rs73205088	12	110630007	0	0	0	331552	0	0	0
rs61940951	12	110630220	0	0	0	331552	0	0	0
rs200335504	12	110630488	0	0	0	331552	0	0	0
rs12318836	12	110642190	0	0	0	331552	0	0	0
Affx-80281860	12	110656012	0	0	0	331552	0	0	0
rs2339404	12	110659314	0	0	0	331552	0	0	0
rs141391620	12	110681099	0	0	0	331552	0	0	0
rs3026425	12	110688168	0	0	0	331552	0	0	0
rs11065611	12	110704487	0	0	0	331552	0	0	0
rs201929640	12	110719585	0	0	0	331552	0	0	0
rs141335001	12	110719688	0	0	0	331552	0	0	0
rs35235621	12	110729807	0	0	0	331552	0	0	0
rs55984131	12	110734406	0	0	0	331552	0	0	0
rs117422279	12	110736619	0	0	0	331552	0	0	0
rs3026465	12	110757585	0	0	0	331552	0	0	0
rs75730213	12	110761843	0	0	0	331552	0	0	0
rs17187412	12	110766767	0	0	0	331552	0	0	0
Affx-89009377	12	110770334	0	0	0	331552	0	0	0
rs199776454	12	110770402	0	0	0	331552	0	0	0
Affx-89016635	12	110770523	0	0	0	331552	0	0	0
rs11065630	12	110775989	0	0	0	331552	0	0	0
rs56243033	12	110780107	0	0	0	331552	0	0	0
Affx-89007856	12	110781077	0	0	0	331552	0	0	0
rs3026484	12	110781360	0	0	0	331552	0	0	0
rs149024535	12	110784091	0	0	0	331552	0	0	0
Affx-89025079	12	110784133	0	0	0	331552	0	0	0
Affx-89020707	12	110784199	0	0	0	331552	0	0	0
Affx-89005768	12	110784215	0	0	0	331552	0	0	0
Affx-6864072	12	110792479	0	0	0	331552	0	0	0
rs118028525	12	110809435	1	1	0	331521	0.000301639	0.000301639	0
rs117338451	12	110812923	1	1	0	331521	0.000301639	0.000301639	0
rs73206866	12	110816505	1	1	0	331521	0.000301639	0.000301639	0
rs73206871	12	110823331	1	1	0	331521	0.000301639	0.000301639	0
rs34681975	12	110827136	1	1	0	331521	0.000301639	0.000301639	0
rs79447402	12	110836321	1	1	0	331521	0.000301639	0.000301639	0
rs75347070	12	110841379	1	1	0	331521	0.000301639	0.000301639	0
rs141147170	12	110841437	1	1	0	331521	0.000301639	0.000301639	0
rs138457092	12	110841439	1	1	0	331521	0.000301639	0.000301639	0
rs183056626	12	110841483	1	1	0	331521	0.000301639	0.000301639	0
rs7977149	12	110857966	1	1	0	331521	0.000301639	0.000301639	0
rs142263970	12	110874376	1	1	0	331521	0.000301639	0.000301639	0
rs117870920	12	110885246	1	1	0	331521	0.000301639	0.000301639	0
rs200244421	12	110897617	1	1	0	331521	0.000301639	0.000301639	0
rs12297709	12	110901758	1	1	0	331521	0.000301639	0.000301639	0
rs7958683	12	110905869	1	1	0	331521	0.000301639	0.000301639	0
rs16940878	12	110924001	1	1	0	331521	0.000301639	0.000301639	0
rs77563856	12	110924375	1	1	0	331521	0.000301639	0.000301639	0
rs138290088	12	110924419	1	1	0	331521	0.000301639	0.000301639	0
rs17188964	12	110925718	1	1	0	331521	0.000301639	0.000301639	0
rs61942601	12	110938643	1	1	0	331521	0.000301639	0.000301639	0
rs4766497	12	110950376	1	1	0	331521	0.000301639	0.000301639	0
rs61758787	12	110952892	1	1	0	331521	0.000301639	0.000301639	0
rs34513555	12	110960196	1	1	0	331521	0.000301639	0.000301639	0
rs73191839	12	110967652	1	1	0	331521	0.000301639	0.000301639	0
rs184342434	12	110969380	1	1	0	331521	0.000301639	0.000301639	0
rs139110749	12	110969388	1	1	0	331521	0.000301639	0.000301639	0
rs11065661	12	110975119	0	0	0	331552	0	0	0
rs12311093	12	110978032	1	1	0	331521	0.000301639	0.000301639	0
rs2028004	12	110979539	1	1	0	331521	0.000301639	0.000301639	0
Affx-80246766	12	110983885	1	1	0	331521	0.000301639	0.000301639	0
rs117607554	12	110986233	1	1	0	331521	0.000301639	0.000301639	0
rs73191842	12	110986507	1	1	0	331521	0.000301639	0.000301639	0
rs77177215	12	110987868	1	1	0	331521	0.000301639	0.000301639	0
rs61942622	12	111010642	1	1	0	331521	0.000301639	0.000301639	0
rs117855270	12	111016498	1	1	0	331521	0.000301639	0.000301639	0
rs11065675	12	111037344	1	1	0	331521	0.000301639	0.000301639	0
rs117895932	12	111038579	1	1	0	331521	0.000301639	0.000301639	0
rs118054732	12	111042336	1	1	0	331521	0.000301639	0.000301639	0
rs76843552	12	111052219	1	1	0	331521	0.000301639	0.000301639	0
rs200241085	12	111057762	1	1	0	331521	0.000301639	0.000301639	0
rs61942627	12	111057896	1	1	0	331521	0.000301639	0.000301639	0
rs117372652	12	111065358	1	1	0	331521	0.000301639	0.000301639	0
Affx-80246770	12	111072585	1	1	0	331521	0.000301639	0.000301639	0
rs118057448	12	111078278	1	1	0	331521	0.000301639	0.000301639	0
rs75714509	12	111080097	1	1	0	331521	0.000301639	0.000301639	0
rs188817098	12	111080154	1	1	0	331521	0.000301639	0.000301639	0
rs118096349	12	111082836	1	1	0	331521	0.000301639	0.000301639	0
rs201913681	12	111085535	1	1	0	331521	0.000301639	0.000301639	0
Affx-80281868	12	111085698	1	1	0	331521	0.000301639	0.000301639	0
rs145225388	12	111088061	1	1	0	331521	0.000301639	0.000301639	0
Affx-80246776	12	111089017	1	1	0	331521	0.000301639	0.000301639	0
rs140708722	12	111099002	1	1	0	331521	0.000301639	0.000301639	0
rs118156615	12	111124809	1	1	0	331521	0.000301639	0.000301639	0
rs79248018	12	111129865	1	1	0	331521	0.000301639	0.000301639	0
rs75615368	12	111149250	1	1	0	331521	0.000301639	0.000301639	0
rs34378671	12	111163204	1	1	0	331521	0.000301639	0.000301639	0
rs117267468	12	111164891	1	1	0	331521	0.000301639	0.000301639	0
rs73194035	12	111165793	1	1	0	331521	0.000301639	0.000301639	0
rs10774604	12	111168743	1	1	0	331521	0.000301639	0.000301639	0
rs10400410	12	111193499	1	1	0	331521	0.000301639	0.000301639	0
rs77338498	12	111193578	1	1	0	331521	0.000301639	0.000301639	0
rs117832765	12	111196820	1	1	0	331521	0.000301639	0.000301639	0
rs9668929	12	111200637	1	1	0	331521	0.000301639	0.000301639	0
rs78568758	12	111207287	1	1	0	331521	0.000301639	0.000301639	0
rs11065716	12	111207445	1	1	0	331521	0.000301639	0.000301639	0
rs11065719	12	111212762	1	1	0	331521	0.000301639	0.000301639	0
rs113517930	12	111226383	3	1	2	331519	0.000904917	0.000301639	0.000603278
rs850515	12	111231474	4	1	3	331518	0.00120656	0.000301639	0.000904917
rs117727844	12	111243466	4	1	3	331518	0.00120656	0.000301639	0.000904917
rs960669	12	111253884	4	1	3	331518	0.00120656	0.000301639	0.000904917
rs117378411	12	111254708	4	1	3	331518	0.00120656	0.000301639	0.000904917
rs2238146	12	111257563	4	1	3	331518	0.00120656	0.000301639	0.000904917
rs61942658	12	111269159	4	1	3	331518	0.00120656	0.000301639	0.000904917
rs117917275	12	111269276	4	1	3	331518	0.00120656	0.000301639	0.000904917
rs57310633	12	111274657	4	1	3	331518	0.00120656	0.000301639	0.000904917
rs6490098	12	111274756	4	1	3	331518	0.00120656	0.000301639	0.000904917
rs11065729	12	111277488	4	1	3	331518	0.00120656	0.000301639	0.000904917
rs75325138	12	111280542	4	1	3	331518	0.00120656	0.000301639	0.000904917
rs34584785	12	111281108	4	1	3	331518	0.00120656	0.000301639	0.000904917
rs73421306	12	111284273	3	0	3	331519	0.000904917	0	0.000904917
rs12308836	12	111287959	3	0	3	331519	0.000904917	0	0.000904917
rs16941053	12	111289927	3	0	3	331519	0.000904917	0	0.000904917
rs145388107	12	111291279	3	0	3	331519	0.000904917	0	0.000904917
rs147992816	12	111291350	3	0	3	331519	0.000904917	0	0.000904917
rs79408676	12	111293851	3	0	3	331519	0.000904917	0	0.000904917
rs11065733	12	111294520	3	0	3	331519	0.000904917	0	0.000904917
Affx-80210051	12	111296499	3	0	3	331519	0.000904917	0	0.000904917
rs113945414	12	111296822	3	0	3	331519	0.000904917	0	0.000904917
rs2283351	12	111300010	3	0	3	331519	0.000904917	0	0.000904917
rs2283352	12	111302072	3	0	3	331519	0.000904917	0	0.000904917
rs4766437	12	111308669	3	0	3	331519	0.000904917	0	0.000904917
Affx-80281870	12	111311682	3	0	3	331519	0.000904917	0	0.000904917
rs200569386	12	111311718	3	0	3	331519	0.000904917	0	0.000904917
rs11612727	12	111314289	3	0	3	331519	0.000904917	0	0.000904917
rs12371434	12	111317855	3	0	3	331519	0.000904917	0	0.000904917
rs12819646	12	111319847	3	0	3	331519	0.000904917	0	0.000904917
rs76161043	12	111327701	3	0	3	331519	0.000904917	0	0.000904917
rs10849915	12	111333622	3	0	3	331519	0.000904917	0	0.000904917
rs115790419	12	111336892	3	0	3	331519	0.000904917	0	0.000904917
rs61940345	12	111338321	3	0	3	331519	0.000904917	0	0.000904917
rs11065756	12	111338794	3	0	3	331519	0.000904917	0	0.000904917
rs118043772	12	111339477	3	0	3	331519	0.000904917	0	0.000904917
rs10774610	12	111340243	3	0	3	331519	0.000904917	0	0.000904917
rs116876453	12	111341702	3	0	3	331519	0.000904917	0	0.000904917
Affx-80281872	12	111342459	3	0	3	331519	0.000904917	0	0.000904917
rs115635364	12	111342595	3	0	3	331519	0.000904917	0	0.000904917
rs116604830	12	111345219	3	0	3	331519	0.000904917	0	0.000904917
rs12810957	12	111347333	3	0	3	331519	0.000904917	0	0.000904917
rs199474815	12	111348885	3	0	3	331519	0.000904917	0	0.000904917
rs199474813	12	111348980	3	0	3	331519	0.000904917	0	0.000904917
rs12231049	12	111349223	3	0	3	331519	0.000904917	0	0.000904917
rs143139258	12	111350901	3	0	3	331519	0.000904917	0	0.000904917
rs199474811	12	111351093	3	0	3	331519	0.000904917	0	0.000904917
rs121913658	12	111351120	3	0	3	331519	0.000904917	0	0.000904917
rs11065769	12	111351439	3	0	3	331519	0.000904917	0	0.000904917
rs104894369	12	111352091	3	0	3	331519	0.000904917	0	0.000904917
rs199474809	12	111352094	3	0	3	331519	0.000904917	0	0.000904917
rs933296	12	111352848	3	0	3	331519	0.000904917	0	0.000904917
rs199474808	12	111353547	3	0	3	331519	0.000904917	0	0.000904917
rs104894368	12	111356937	3	0	3	331519	0.000904917	0	0.000904917
rs199474816	12	111356943	3	0	3	331519	0.000904917	0	0.000904917
rs28932774	12	111356949	3	0	3	331519	0.000904917	0	0.000904917
rs104894363	12	111356964	3	0	3	331519	0.000904917	0	0.000904917
rs111525522	12	111357210	3	0	3	331519	0.000904917	0	0.000904917
rs2233258	12	111358234	3	0	3	331519	0.000904917	0	0.000904917
rs75276787	12	111359260	3	0	3	331519	0.000904917	0	0.000904917
rs6489835	12	111365043	0	0	0	331552	0	0	0
rs886125	12	111365324	0	0	0	331552	0	0	0
rs1056620	12	111375172	0	0	0	331552	0	0	0
rs73195863	12	111378424	0	0	0	331552	0	0	0
rs117346426	12	111381473	0	0	0	331552	0	0	0
rs79009224	12	111383057	0	0	0	331552	0	0	0
rs73195876	12	111395118	0	0	0	331552	0	0	0
rs116999403	12	111396762	0	0	0	331552	0	0	0
rs7961663	12	111399771	0	0	0	331552	0	0	0
rs12229654	12	111414461	0	0	0	331552	0	0	0
rs16941154	12	111416870	0	0	0	331552	0	0	0
rs74748959	12	111421673	0	0	0	331552	0	0	0
rs7968960	12	111426615	0	0	0	331552	0	0	0
rs75218626	12	111429783	0	0	0	331552	0	0	0
rs7304705	12	111438001	0	0	0	331552	0	0	0
rs11065791	12	111460000	0	0	0	331552	0	0	0
rs56024853	12	111487956	0	0	0	331552	0	0	0
rs76643428	12	111490653	0	0	0	331552	0	0	0
rs76435760	12	111494063	0	0	0	331552	0	0	0
rs56007912	12	111503495	0	0	0	331552	0	0	0
rs4378452	12	111504033	0	0	0	331552	0	0	0
rs77494298	12	111515309	0	0	0	331552	0	0	0
rs139760108	12	111519644	0	0	0	331552	0	0	0
rs16941230	12	111522000	0	0	0	331552	0	0	0
rs7314285	12	111522026	0	0	0	331552	0	0	0
rs12297156	12	111542948	0	0	0	331552	0	0	0
rs10774613	12	111546165	0	0	0	331552	0	0	0
rs118134260	12	111546461	0	0	0	331552	0	0	0
rs78286750	12	111553880	0	0	0	331552	0	0	0
rs61943039	12	111560578	0	0	0	331552	0	0	0
rs117566390	12	111563322	0	0	0	331552	0	0	0
rs4766536	12	111564633	0	0	0	331552	0	0	0
rs78721334	12	111574354	0	0	0	331552	0	0	0
rs16941264	12	111578993	0	0	0	331552	0	0	0
rs16941268	12	111579226	0	0	0	331552	0	0	0
rs4766540	12	111586426	0	0	0	331552	0	0	0
rs78811383	12	111586962	0	0	0	331552	0	0	0
rs75415884	12	111598014	0	0	0	331552	0	0	0
rs74609289	12	111602684	0	0	0	331552	0	0	0
rs58457027	12	111606036	0	0	0	331552	0	0	0
rs118169009	12	111615151	0	0	0	331552	0	0	0
rs916683	12	111616207	0	0	0	331552	0	0	0
rs75553577	12	111618333	0	0	0	331552	0	0	0
rs73197957	12	111631835	0	0	0	331552	0	0	0
rs2106410	12	111631946	0	0	0	331552	0	0	0
rs117856790	12	111637151	0	0	0	331552	0	0	0
rs118185626	12	111644587	0	0	0	331552	0	0	0
rs3809291	12	111645043	0	0	0	331552	0	0	0
rs73197967	12	111648172	0	0	0	331552	0	0	0
rs10744769	12	111650780	0	0	0	331552	0	0	0
rs199531850	12	111652040	0	0	0	331552	0	0	0
rs4766558	12	111664061	0	0	0	331552	0	0	0
rs74409896	12	111671573	0	0	0	331552	0	0	0
rs73197980	12	111674121	0	0	0	331552	0	0	0
rs77484540	12	111682245	0	0	0	331552	0	0	0
rs6490029	12	111698457	0	0	0	331552	0	0	0
rs117097343	12	111703825	0	0	0	331552	0	0	0
rs4766567	12	111707556	0	0	0	331552	0	0	0
rs117127209	12	111707696	0	0	0	331552	0	0	0
rs78531078	12	111711618	0	0	0	331552	0	0	0
rs1265565	12	111715197	0	0	0	331552	0	0	0
rs1265566	12	111716376	0	0	0	331552	0	0	0
rs11611512	12	111718382	0	0	0	331552	0	0	0
rs4766568	12	111724699	0	0	0	331552	0	0	0
rs144303972	12	111731276	0	0	0	331552	0	0	0
rs202242120	12	111731300	0	0	0	331552	0	0	0
rs116003760	12	111734290	0	0	0	331552	0	0	0
rs933307	12	111735537	0	0	0	331552	0	0	0
rs11065854	12	111736078	0	0	0	331552	0	0	0
rs12231269	12	111738364	0	0	0	331552	0	0	0
rs3809277	12	111743047	0	0	0	331552	0	0	0
Affx-80246790	12	111747843	1	0	1	331521	0.000301639	0	0.000301639
rs10849931	12	111753808	1	0	1	331521	0.000301639	0	0.000301639
rs7970490	12	111756438	1	0	1	331521	0.000301639	0	0.000301639
rs10849933	12	111757647	1	0	1	331521	0.000301639	0	0.000301639
rs114719470	12	111758083	1	0	1	331521	0.000301639	0	0.000301639
Affx-89022530	12	111758165	1	0	1	331521	0.000301639	0	0.000301639
rs200061368	12	111758456	1	0	1	331521	0.000301639	0	0.000301639
rs79592135	12	111766316	1	0	1	331521	0.000301639	0	0.000301639
rs73199874	12	111767419	1	0	1	331521	0.000301639	0	0.000301639
rs118178931	12	111768698	1	0	1	331521	0.000301639	0	0.000301639
rs189023007	12	111771344	1	0	1	331521	0.000301639	0	0.000301639
rs17627481	12	111777482	1	0	1	331521	0.000301639	0	0.000301639
rs7297186	12	111778178	1	0	1	331521	0.000301639	0	0.000301639
rs61745424	12	111785515	1	0	1	331521	0.000301639	0	0.000301639
rs201289447	12	111785665	1	0	1	331521	0.000301639	0	0.000301639
Affx-89007781	12	111785703	1	0	1	331521	0.000301639	0	0.000301639
rs200547493	12	111785966	1	0	1	331521	0.000301639	0	0.000301639
rs73199884	12	111791185	1	0	1	331521	0.000301639	0	0.000301639
rs10849937	12	111792427	1	0	1	331521	0.000301639	0	0.000301639
Affx-89010931	12	111797656	1	0	1	331521	0.000301639	0	0.000301639
rs1344450	12	111797736	1	0	1	331521	0.000301639	0	0.000301639
Affx-75674585	12	111797870	1	0	1	331521	0.000301639	0	0.000301639
rs3809272	12	111800258	1	0	1	331521	0.000301639	0	0.000301639
rs201946973	12	111800606	1	0	1	331521	0.000301639	0	0.000301639
Affx-80246791	12	111801043	1	0	1	331521	0.000301639	0	0.000301639
rs61745698	12	111801138	1	0	1	331521	0.000301639	0	0.000301639
rs10774622	12	111833348	0	0	0	331552	0	0	0
Affx-89018342	12	111843039	0	0	0	331552	0	0	0
rs182163148	12	111847602	0	0	0	331552	0	0	0
Affx-89005186	12	111847762	0	0	0	331552	0	0	0
Affx-89017819	12	111847845	0	0	0	331552	0	0	0
Affx-89022977	12	111847963	0	0	0	331552	0	0	0
Affx-89022690	12	111848534	0	0	0	331552	0	0	0
rs148799157	12	111860510	0	0	0	331552	0	0	0
rs112631806	12	111860553	0	0	0	331552	0	0	0
rs116869429	12	111863516	0	0	0	331552	0	0	0
rs12371484	12	111872722	0	0	0	331552	0	0	0
Affx-89008027	12	111875677	0	0	0	331552	0	0	0
Affx-89010103	12	111875730	0	0	0	331552	0	0	0
rs145660813	12	111875769	0	0	0	331552	0	0	0
Affx-89015517	12	111875977	0	0	0	331552	0	0	0
rs35064471	12	111876048	0	0	0	331552	0	0	0
Affx-89025272	12	111876647	0	0	0	331552	0	0	0
rs112564165	12	111882600	0	0	0	331552	0	0	0
Affx-89005527	12	111884099	0	0	0	331552	0	0	0
Affx-89017105	12	111884182	0	0	0	331552	0	0	0
rs3184504	12	111884608	0	0	0	331552	0	0	0
rs72650673	12	111885310	0	0	0	331552	0	0	0
rs140242317	12	111902514	0	0	0	331552	0	0	0
rs140262591	12	111908545	0	0	0	331552	0	0	0
rs10774625	12	111910219	0	0	0	331552	0	0	0
rs117666960	12	111911494	0	0	0	331552	0	0	0
rs17805591	12	111923455	0	0	0	331552	0	0	0
rs142462470	12	111923594	0	0	0	331552	0	0	0
rs1029388	12	111926901	0	0	0	331552	0	0	0
rs4041274	12	111934921	0	0	0	331552	0	0	0
rs61944384	12	111952215	0	0	0	331552	0	0	0
rs16941541	12	111953704	0	0	0	331552	0	0	0
Affx-92039242	12	111957707	0	0	0	331552	0	0	0
Affx-80281878	12	111957744	0	0	0	331552	0	0	0
Affx-92039243	12	111958719	0	0	0	331552	0	0	0
rs657197	12	111965658	0	0	0	331552	0	0	0
rs7969300	12	111993712	0	0	0	331552	0	0	0
rs80091843	12	111998206	0	0	0	331552	0	0	0
rs653178	12	112007756	0	0	0	331552	0	0	0
rs117800259	12	112015380	0	0	0	331552	0	0	0
rs74428042	12	112056680	0	0	0	331552	0	0	0
rs11065987	12	112072424	0	0	0	331552	0	0	0
rs73203613	12	112080669	0	0	0	331552	0	0	0
rs6416335	12	112081291	0	0	0	331552	0	0	0
rs17685230	12	112091244	0	0	0	331552	0	0	0
rs17628828	12	112091356	0	0	0	331552	0	0	0
rs75694333	12	112102634	0	0	0	331552	0	0	0
rs3742001	12	112103148	0	0	0	331552	0	0	0
rs2051792	12	112111717	0	0	0	331552	0	0	0
Affx-89015805	12	112121016	0	0	0	331552	0	0	0
Affx-89013422	12	112130578	0	0	0	331552	0	0	0
rs666951	12	112136583	0	0	0	331552	0	0	0
Affx-80281882	12	112143676	0	0	0	331552	0	0	0
rs627308	12	112146555	0	0	0	331552	0	0	0
Affx-89010582	12	112147410	0	0	0	331552	0	0	0
Affx-80281883	12	112159488	0	0	0	331552	0	0	0
rs200607092	12	112165819	0	0	0	331552	0	0	0
Affx-80281885	12	112165898	0	0	0	331552	0	0	0
rs146335507	12	112167654	0	0	0	331552	0	0	0
rs4766897	12	112179471	0	0	0	331552	0	0	0
rs138790472	12	112182585	0	0	0	331552	0	0	0
rs77034308	12	112182876	0	0	0	331552	0	0	0
Affx-89023027	12	112186146	0	0	0	331552	0	0	0
rs34245489	12	112186274	0	0	0	331552	0	0	0
rs149500655	12	112187140	0	0	0	331552	0	0	0
rs75655687	12	112187148	0	0	0	331552	0	0	0
rs144749824	12	112187149	0	0	0	331552	0	0	0
rs140978098	12	112187150	0	0	0	331552	0	0	0
rs118018677	12	112189001	0	0	0	331552	0	0	0
rs6490294	12	112190438	0	0	0	331552	0	0	0
rs34229224	12	112197562	0	0	0	331552	0	0	0
rs79648590	12	112197597	0	0	0	331552	0	0	0
rs886205	12	112204427	0	0	0	331552	0	0	0
rs2238151	12	112211833	0	0	0	331552	0	0	0
rs75852434	12	112212874	0	0	0	331552	0	0	0
rs13306164	12	112221055	0	0	0	331552	0	0	0
Affx-89020684	12	112229112	0	0	0	331552	0	0	0
rs4646777	12	112230036	0	0	0	331552	0	0	0
Affx-80246818	12	112230400	0	0	0	331552	0	0	0
Affx-80246819	12	112230485	0	0	0	331552	0	0	0
Affx-89026629	12	112241747	0	0	0	331552	0	0	0
rs671	12	112241766	0	0	0	331552	0	0	0
rs16941669	12	112245637	0	0	0	331552	0	0	0
rs10161111	12	112250200	0	0	0	331552	0	0	0
rs12370770	12	112277084	0	0	0	331552	0	0	0
rs76241901	12	112277227	0	0	0	331552	0	0	0
rs4767068	12	112281013	0	0	0	331552	0	0	0
rs199721843	12	112308111	0	0	0	331552	0	0	0
rs34843470	12	112321569	0	0	0	331552	0	0	0
rs16941724	12	112327057	0	0	0	331552	0	0	0
rs7974772	12	112332283	0	0	0	331552	0	0	0
rs116888411	12	112339573	0	0	0	331552	0	0	0
rs73205629	12	112341809	0	0	0	331552	0	0	0
rs73205633	12	112357085	0	0	0	331552	0	0	0
rs117614539	12	112357984	0	0	0	331552	0	0	0
rs145360299	12	112370461	0	0	0	331552	0	0	0
Affx-80281892	12	112374613	0	0	0	331552	0	0	0
rs3752630	12	112375990	0	0	0	331552	0	0	0
rs7976260	12	112380442	0	0	0	331552	0	0	0
rs117096257	12	112435983	0	0	0	331552	0	0	0
rs7316650	12	112439664	0	0	0	331552	0	0	0
rs147970597	12	112460215	0	0	0	331552	0	0	0
Affx-89015483	12	112460309	0	0	0	331552	0	0	0
rs12298022	12	112471090	0	0	0	331552	0	0	0
rs80288216	12	112471716	0	0	0	331552	0	0	0
rs12231744	12	112477055	0	0	0	331552	0	0	0
rs79907395	12	112481511	0	0	0	331552	0	0	0
rs17696736	12	112486818	0	0	0	331552	0	0	0
Affx-80246807	12	112491463	0	0	0	331552	0	0	0
rs73207606	12	112495114	0	0	0	331552	0	0	0
rs117102609	12	112495256	0	0	0	331552	0	0	0
rs77979552	12	112508217	0	0	0	331552	0	0	0
rs118113780	12	112513361	0	0	0	331552	0	0	0
rs4767364	12	112521448	0	0	0	331552	0	0	0
rs73207610	12	112521849	0	0	0	331552	0	0	0
rs75480723	12	112537555	0	0	0	331552	0	0	0
rs56143183	12	112545374	0	0	0	331552	0	0	0
rs7965087	12	112548562	0	0	0	331552	0	0	0
rs114172135	12	112578821	0	0	0	331552	0	0	0
rs79680080	12	112583447	0	0	0	331552	0	0	0
Affx-80281896	12	112586005	0	0	0	331552	0	0	0
rs142954248	12	112586091	0	0	0	331552	0	0	0
rs202109450	12	112587633	0	0	0	331552	0	0	0
rs73207615	12	112590640	0	0	0	331552	0	0	0
rs17630235	12	112591686	0	0	0	331552	0	0	0
rs111277819	12	112601733	0	0	0	331552	0	0	0
rs189667513	12	112605167	0	0	0	331552	0	0	0
rs186884971	12	112608227	0	0	0	331552	0	0	0
rs183402588	12	112613615	0	0	0	331552	0	0	0
Affx-92039244	12	112617134	0	0	0	331552	0	0	0
rs201553347	12	112622044	0	0	0	331552	0	0	0
Affx-89017438	12	112622807	0	0	0	331552	0	0	0
rs117091826	12	112629713	0	0	0	331552	0	0	0
rs56246268	12	112630258	0	0	0	331552	0	0	0
Affx-89007159	12	112630421	0	0	0	331552	0	0	0
rs201483733	12	112631292	0	0	0	331552	0	0	0
rs57866673	12	112633304	0	0	0	331552	0	0	0
rs61739678	12	112638486	0	0	0	331552	0	0	0
rs2301712	12	112641377	0	0	0	331552	0	0	0
rs2074356	12	112645401	0	0	0	331552	0	0	0
Affx-80281898	12	112650420	0	0	0	331552	0	0	0
rs1005902	12	112667675	0	0	0	331552	0	0	0
rs144773988	12	112671448	0	0	0	331552	0	0	0
rs111790702	12	112673047	0	0	0	331552	0	0	0
rs61941332	12	112681251	0	0	0	331552	0	0	0
Affx-80246832	12	112684700	0	0	0	331552	0	0	0
Affx-80246833	12	112685912	0	0	0	331552	0	0	0
rs73207626	12	112686873	0	0	0	331552	0	0	0
rs73423237	12	112687233	0	0	0	331552	0	0	0
rs190789244	12	112688164	0	0	0	331552	0	0	0
rs141477684	12	112699118	0	0	0	331552	0	0	0
rs147151024	12	112699127	0	0	0	331552	0	0	0
rs73207645	12	112735497	0	0	0	331552	0	0	0
rs4357753	12	112740709	0	0	0	331552	0	0	0
Affx-92039245	12	112743882	0	0	0	331552	0	0	0
rs74649344	12	112766434	0	0	0	331552	0	0	0
rs61941336	12	112778443	0	0	0	331552	0	0	0
rs11066280	12	112817783	0	0	0	331552	0	0	0
Affx-89024516	12	112820311	0	0	0	331552	0	0	0
rs139752533	12	112820335	0	0	0	331552	0	0	0
rs7135750	12	112820635	0	0	0	331552	0	0	0
rs112172966	12	112842454	0	0	0	331552	0	0	0
rs143273976	12	112844614	0	0	0	331552	0	0	0
Affx-89006859	12	112856920	0	0	0	331552	0	0	0
rs75326242	12	112869780	0	0	0	331552	0	0	0
rs11066301	12	112871372	0	0	0	331552	0	0	0
rs75098304	12	112874179	0	0	0	331552	0	0	0
Affx-89014141	12	112884129	0	0	0	331552	0	0	0
Affx-89010594	12	112884189	0	0	0	331552	0	0	0
Affx-86892958	12	112884192	0	0	0	331552	0	0	0
Affx-89015642	12	112888139	0	0	0	331552	0	0	0
Affx-89012364	12	112888159	0	0	0	331552	0	0	0
Affx-89024463	12	112888160	0	0	0	331552	0	0	0
Affx-89015185	12	112888163	0	0	0	331552	0	0	0
Affx-89020118	12	112888169	0	0	0	331552	0	0	0
rs121918459	12	112888172	0	0	0	331552	0	0	0
Affx-89015900	12	112888189	0	0	0	331552	0	0	0
Affx-91435945	12	112888190	0	0	0	331552	0	0	0
rs121918454	12	112888199	0	0	0	331552	0	0	0
rs121918462	12	112888202	0	0	0	331552	0	0	0
Affx-86892959	12	112888211	0	0	0	331552	0	0	0
Affx-89023412	12	112888279	0	0	0	331552	0	0	0
Affx-89015179	12	112888301	0	0	0	331552	0	0	0
Affx-89010893	12	112888312	0	0	0	331552	0	0	0
Affx-89012603	12	112888313	0	0	0	331552	0	0	0
rs2301756	12	112890776	0	0	0	331552	0	0	0
Affx-89010633	12	112891013	0	0	0	331552	0	0	0
Affx-89011073	12	112891074	0	0	0	331552	0	0	0
Affx-89024811	12	112891179	0	0	0	331552	0	0	0
rs41304351	12	112891203	0	0	0	331552	0	0	0
rs79068130	12	112892407	0	0	0	331552	0	0	0
rs11066313	12	112893414	0	0	0	331552	0	0	0
Affx-89021501	12	112893752	0	0	0	331552	0	0	0
Affx-89015051	12	112893786	0	0	0	331552	0	0	0
rs11614544	12	112904955	0	0	0	331552	0	0	0
rs80279219	12	112910219	0	0	0	331552	0	0	0
Affx-89015290	12	112910757	0	0	0	331552	0	0	0
Affx-89021454	12	112910758	0	0	0	331552	0	0	0
Affx-89012184	12	112910765	0	0	0	331552	0	0	0
Affx-89018784	12	112910766	0	0	0	331552	0	0	0
Affx-89011893	12	112910772	0	0	0	331552	0	0	0
Affx-89008129	12	112910773	0	0	0	331552	0	0	0
Affx-89014528	12	112910776	0	0	0	331552	0	0	0
Affx-89021882	12	112910835	0	0	0	331552	0	0	0
rs73209632	12	112915232	0	0	0	331552	0	0	0
Affx-89016300	12	112915456	0	0	0	331552	0	0	0
Affx-80246835	12	112915523	0	0	0	331552	0	0	0
rs201787206	12	112915526	0	0	0	331552	0	0	0
rs201226824	12	112915533	0	0	0	331552	0	0	0
rs113499824	12	112917667	0	0	0	331552	0	0	0
Affx-89025338	12	112919877	0	0	0	331552	0	0	0
Affx-89011852	12	112924278	0	0	0	331552	0	0	0
rs201247699	12	112924280	0	0	0	331552	0	0	0
rs121918467	12	112924286	0	0	0	331552	0	0	0
Affx-89014872	12	112924367	0	0	0	331552	0	0	0
rs41279092	12	112924706	0	0	0	331552	0	0	0
rs121918469	12	112926258	0	0	0	331552	0	0	0
Affx-89008092	12	112926269	0	0	0	331552	0	0	0
rs121918457	12	112926270	0	0	0	331552	0	0	0
Affx-89010283	12	112926872	0	0	0	331552	0	0	0
Affx-89014436	12	112926873	0	0	0	331552	0	0	0
Affx-89011531	12	112926882	0	0	0	331552	0	0	0
Affx-89020353	12	112926885	0	0	0	331552	0	0	0
Affx-89006116	12	112926890	0	0	0	331552	0	0	0
Affx-89009394	12	112926896	0	0	0	331552	0	0	0
Affx-89020864	12	112926900	0	0	0	331552	0	0	0
Affx-89021335	12	112926908	0	0	0	331552	0	0	0
Affx-89024348	12	112926910	0	0	0	331552	0	0	0
rs117579443	12	112933377	0	0	0	331552	0	0	0
rs58116261	12	112935344	0	0	0	331552	0	0	0
rs148176616	12	112940006	0	0	0	331552	0	0	0
Affx-89024292	12	112940026	0	0	0	331552	0	0	0
rs117179247	12	112942856	0	0	0	331552	0	0	0
rs41307084	12	112946639	0	0	0	331552	0	0	0
rs11615234	12	112963146	0	0	0	331552	0	0	0
rs2384000	12	112965142	0	0	0	331552	0	0	0
rs111541819	12	112990733	0	0	0	331552	0	0	0
rs75513498	12	112991098	0	0	0	331552	0	0	0
rs2079175	12	112992423	0	0	0	331552	0	0	0
rs233698	12	112998853	0	0	0	331552	0	0	0
rs11615047	12	113000685	0	0	0	331552	0	0	0
rs726660	12	113001214	0	0	0	331552	0	0	0
rs118162036	12	113012958	0	0	0	331552	0	0	0
rs12580178	12	113024793	0	0	0	331552	0	0	0
rs11612310	12	113025901	0	0	0	331552	0	0	0
rs117244181	12	113027398	0	0	0	331552	0	0	0
rs67436553	12	113028429	0	0	0	331552	0	0	0
rs117761474	12	113029356	0	0	0	331552	0	0	0
rs117529015	12	113030631	0	0	0	331552	0	0	0
rs77185973	12	113031908	0	0	0	331552	0	0	0
rs56098743	12	113031957	0	0	0	331552	0	0	0
rs117845787	12	113032772	0	0	0	331552	0	0	0
rs10850064	12	113043337	0	0	0	331552	0	0	0
rs35786178	12	113051062	0	0	0	331552	0	0	0
rs233711	12	113054399	0	0	0	331552	0	0	0
rs3803067	12	113055215	0	0	0	331552	0	0	0
rs36030379	12	113068771	0	0	0	331552	0	0	0
rs78691875	12	113070264	0	0	0	331552	0	0	0
rs10492017	12	113075294	0	0	0	331552	0	0	0
rs4766986	12	113076475	0	0	0	331552	0	0	0
rs4766987	12	113076680	0	0	0	331552	0	0	0
rs75479266	12	113098733	0	0	0	331552	0	0	0
rs17824620	12	113100994	0	0	0	331552	0	0	0
rs232927	12	113112280	0	0	0	331552	0	0	0
rs12296200	12	113113696	0	0	0	331552	0	0	0
rs76384738	12	113114876	0	0	0	331552	0	0	0
rs78777545	12	113117790	0	0	0	331552	0	0	0
rs117776523	12	113121242	0	0	0	331552	0	0	0
rs78550051	12	113127059	0	0	0	331552	0	0	0
rs10492018	12	113127404	0	0	0	331552	0	0	0
rs6489851	12	113128754	0	0	0	331552	0	0	0
rs117075314	12	113129465	0	0	0	331552	0	0	0
rs2189274	12	113140041	0	0	0	331552	0	0	0
rs10400584	12	113152206	0	0	0	331552	0	0	0
rs73196557	12	113156301	0	0	0	331552	0	0	0
rs74597356	12	113156901	0	0	0	331552	0	0	0
rs66682335	12	113158038	0	0	0	331552	0	0	0
rs80216334	12	113158296	0	0	0	331552	0	0	0
rs76933207	12	113159744	0	0	0	331552	0	0	0
rs7310066	12	113160812	0	0	0	331552	0	0	0
rs10744782	12	113166569	0	0	0	331552	0	0	0
rs4766651	12	113173009	0	0	0	331552	0	0	0
rs3803064	12	113173494	0	0	0	331552	0	0	0
rs75753973	12	113176644	0	0	0	331552	0	0	0
rs117003042	12	113190997	0	0	0	331552	0	0	0
rs56097650	12	113195914	0	0	0	331552	0	0	0
rs4767006	12	113200916	0	0	0	331552	0	0	0
rs3803061	12	113215452	0	0	0	331552	0	0	0
rs7133792	12	113218199	0	0	0	331552	0	0	0
rs117603647	12	113219606	0	0	0	331552	0	0	0
rs4767009	12	113220266	0	0	0	331552	0	0	0
rs3825203	12	113222700	0	0	0	331552	0	0	0
rs61942338	12	113225207	0	0	0	331552	0	0	0
rs75367349	12	113229609	0	0	0	331552	0	0	0
rs117797978	12	113230941	0	0	0	331552	0	0	0
rs11066416	12	113232252	0	0	0	331552	0	0	0
rs734400	12	113232964	0	0	0	331552	0	0	0
rs10492023	12	113233675	0	0	0	331552	0	0	0
rs7132088	12	113235279	0	0	0	331552	0	0	0
rs11066417	12	113235322	0	0	0	331552	0	0	0
rs7976649	12	113238026	0	0	0	331552	0	0	0
rs3782878	12	113238694	0	0	0	331552	0	0	0
rs112771988	12	113253626	0	0	0	331552	0	0	0
rs61942343	12	113255442	0	0	0	331552	0	0	0
rs73198777	12	113255639	0	0	0	331552	0	0	0
rs10774663	12	113257413	0	0	0	331552	0	0	0
rs4766657	12	113257620	0	0	0	331552	0	0	0
rs739835	12	113259208	0	0	0	331552	0	0	0
rs739832	12	113259861	0	0	0	331552	0	0	0
rs138932303	12	113261782	0	0	0	331552	0	0	0
rs7139170	12	113263518	0	0	0	331552	0	0	0
rs7139283	12	113263553	0	0	0	331552	0	0	0
rs7297436	12	113263569	0	0	0	331552	0	0	0
rs79602559	12	113263651	0	0	0	331552	0	0	0
rs116092857	12	113266855	0	0	0	331552	0	0	0
rs7961650	12	113267819	0	0	0	331552	0	0	0
rs10492024	12	113269412	0	0	0	331552	0	0	0
rs35853738	12	113271093	0	0	0	331552	0	0	0
rs10492026	12	113273490	0	0	0	331552	0	0	0
rs1029484	12	113285073	0	0	0	331552	0	0	0
rs116930312	12	113288645	0	0	0	331552	0	0	0
rs184504261	12	113293562	0	0	0	331552	0	0	0
rs3782872	12	113294169	0	0	0	331552	0	0	0
rs11066435	12	113297695	0	0	0	331552	0	0	0
rs117815957	12	113302754	0	0	0	331552	0	0	0
rs200716212	12	113303220	0	0	0	331552	0	0	0
rs58255526	12	113304801	0	0	0	331552	0	0	0
rs2189473	12	113312971	0	0	0	331552	0	0	0
rs35986022	12	113315391	0	0	0	331552	0	0	0
rs11614942	12	113315737	0	0	0	331552	0	0	0
rs73203212	12	113316372	0	0	0	331552	0	0	0
rs78010789	12	113317826	0	0	0	331552	0	0	0
rs79527772	12	113319049	0	0	0	331552	0	0	0
rs10850088	12	113319778	0	0	0	331552	0	0	0
rs35555961	12	113321161	0	0	0	331552	0	0	0
rs7979081	12	113325396	0	0	0	331552	0	0	0
rs10744784	12	113328512	0	0	0	331552	0	0	0
rs2240192	12	113335687	1	1	0	331521	0.000301639	0.000301639	0
rs117834443	12	113336042	1	1	0	331521	0.000301639	0.000301639	0
rs78816993	12	113340411	1	1	0	331521	0.000301639	0.000301639	0
rs7965538	12	113341598	1	1	0	331521	0.000301639	0.000301639	0
rs200259745	12	113344983	1	1	0	331521	0.000301639	0.000301639	0
rs2240190	12	113346127	1	1	0	331521	0.000301639	0.000301639	0
rs34137742	12	113348661	1	1	0	331521	0.000301639	0.000301639	0
Affx-6897384	12	113348870	1	1	0	331521	0.000301639	0.000301639	0
Affx-80246844	12	113348917	1	1	0	331521	0.000301639	0.000301639	0
rs199685456	12	113348920	1	1	0	331521	0.000301639	0.000301639	0
Affx-80281899	12	113348993	1	1	0	331521	0.000301639	0.000301639	0
rs148741042	12	113355357	1	1	0	331521	0.000301639	0.000301639	0
rs10774671	12	113357193	1	1	0	331521	0.000301639	0.000301639	0
Affx-6897469	12	113357209	1	1	0	331521	0.000301639	0.000301639	0
rs1051042	12	113357237	1	1	0	331521	0.000301639	0.000301639	0
Affx-80281902	12	113357434	1	1	0	331521	0.000301639	0.000301639	0
rs2660	12	113357442	1	1	0	331521	0.000301639	0.000301639	0
rs17238020	12	113364126	1	1	0	331521	0.000301639	0.000301639	0
rs11066453	12	113365621	1	1	0	331521	0.000301639	0.000301639	0
rs76851111	12	113366308	1	1	0	331521	0.000301639	0.000301639	0
rs7135579	12	113366882	1	1	0	331521	0.000301639	0.000301639	0
rs7968145	12	113369644	1	1	0	331521	0.000301639	0.000301639	0
rs55964425	12	113371413	1	1	0	331521	0.000301639	0.000301639	0
Affx-35293132	12	113376388	1	1	0	331521	0.000301639	0.000301639	0
rs201141925	12	113376423	1	1	0	331521	0.000301639	0.000301639	0
rs199782553	12	113376436	1	1	0	331521	0.000301639	0.000301639	0
rs12819767	12	113379390	1	1	0	331521	0.000301639	0.000301639	0
rs116951660	12	113379509	1	1	0	331521	0.000301639	0.000301639	0
rs2269899	12	113381956	1	1	0	331521	0.000301639	0.000301639	0
rs200770928	12	113382281	1	1	0	331521	0.000301639	0.000301639	0
Affx-52149586	12	113382355	1	1	0	331521	0.000301639	0.000301639	0
Affx-80246848	12	113384668	1	1	0	331521	0.000301639	0.000301639	0
rs200065329	12	113384755	1	1	0	331521	0.000301639	0.000301639	0
rs7961128	12	113385246	1	1	0	331521	0.000301639	0.000301639	0
rs201999183	12	113386742	1	1	0	331521	0.000301639	0.000301639	0
rs2285933	12	113386779	1	1	0	331521	0.000301639	0.000301639	0
rs185547332	12	113387002	1	1	0	331521	0.000301639	0.000301639	0
rs112046697	12	113387500	1	1	0	331521	0.000301639	0.000301639	0
rs115666428	12	113388598	1	1	0	331521	0.000301639	0.000301639	0
Affx-80246851	12	113398874	1	1	0	331521	0.000301639	0.000301639	0
rs11066461	12	113402297	1	1	0	331521	0.000301639	0.000301639	0
rs61942233	12	113403675	1	1	0	331521	0.000301639	0.000301639	0
rs80176230	12	113405152	1	1	0	331521	0.000301639	0.000301639	0
rs61732395	12	113405328	1	1	0	331521	0.000301639	0.000301639	0
rs200185349	12	113405372	1	1	0	331521	0.000301639	0.000301639	0
Affx-80246856	12	113405980	1	1	0	331521	0.000301639	0.000301639	0
Affx-80246857	12	113407469	1	1	0	331521	0.000301639	0.000301639	0
rs2072134	12	113409176	1	1	0	331521	0.000301639	0.000301639	0
rs45583340	12	113409691	1	1	0	331521	0.000301639	0.000301639	0
rs45562445	12	113409701	1	1	0	331521	0.000301639	0.000301639	0
rs80173816	12	113412783	1	1	0	331521	0.000301639	0.000301639	0
rs7306146	12	113412928	1	1	0	331521	0.000301639	0.000301639	0
rs71442750	12	113424003	1	1	0	331521	0.000301639	0.000301639	0
rs1293768	12	113424501	1	1	0	331521	0.000301639	0.000301639	0
rs1293764	12	113425679	1	1	0	331521	0.000301639	0.000301639	0
rs1293762	12	113430836	1	1	0	331521	0.000301639	0.000301639	0
Affx-80281905	12	113435384	1	1	0	331521	0.000301639	0.000301639	0
rs34941832	12	113436454	1	1	0	331521	0.000301639	0.000301639	0
rs2239193	12	113436823	1	1	0	331521	0.000301639	0.000301639	0
rs74947467	12	113437978	1	1	0	331521	0.000301639	0.000301639	0
rs150642424	12	113440906	1	1	0	331521	0.000301639	0.000301639	0
Affx-80281909	12	113442990	1	1	0	331521	0.000301639	0.000301639	0
rs142538466	12	113444334	1	1	0	331521	0.000301639	0.000301639	0
rs143270193	12	113446944	1	1	0	331521	0.000301639	0.000301639	0
rs138533307	12	113447045	1	1	0	331521	0.000301639	0.000301639	0
rs916973	12	113447103	1	1	0	331521	0.000301639	0.000301639	0
rs15895	12	113448288	1	1	0	331521	0.000301639	0.000301639	0
rs61941181	12	113449667	1	1	0	331521	0.000301639	0.000301639	0
rs10774681	12	113450032	1	1	0	331521	0.000301639	0.000301639	0
rs117904090	12	113452759	1	1	0	331521	0.000301639	0.000301639	0
rs2428628	12	113459618	1	1	0	331521	0.000301639	0.000301639	0
rs75039517	12	113460773	1	1	0	331521	0.000301639	0.000301639	0
rs118089709	12	113465411	1	1	0	331521	0.000301639	0.000301639	0
rs78313124	12	113466145	1	1	0	331521	0.000301639	0.000301639	0
rs3825201	12	113469275	1	1	0	331521	0.000301639	0.000301639	0
rs1316424	12	113478149	1	1	0	331521	0.000301639	0.000301639	0
rs75860510	12	113479434	1	1	0	331521	0.000301639	0.000301639	0
rs11610363	12	113482205	1	1	0	331521	0.000301639	0.000301639	0
rs11613253	12	113483865	1	1	0	331521	0.000301639	0.000301639	0
rs1732785	12	113496313	1	1	0	331521	0.000301639	0.000301639	0
rs57893303	12	113497945	1	1	0	331521	0.000301639	0.000301639	0
rs733174	12	113498345	1	1	0	331521	0.000301639	0.000301639	0
rs61942305	12	113499180	1	1	0	331521	0.000301639	0.000301639	0
rs1902953	12	113500128	1	1	0	331521	0.000301639	0.000301639	0
rs73427738	12	113503198	1	1	0	331521	0.000301639	0.000301639	0
rs76733744	12	113507646	1	1	0	331521	0.000301639	0.000301639	0
rs11611469	12	113507983	1	1	0	331521	0.000301639	0.000301639	0
rs79438468	12	113508064	1	1	0	331521	0.000301639	0.000301639	0
rs2254306	12	113510037	1	1	0	331521	0.000301639	0.000301639	0
rs12815873	12	113512585	1	1	0	331521	0.000301639	0.000301639	0
rs4767062	12	113514789	1	1	0	331521	0.000301639	0.000301639	0
rs73205294	12	113521077	1	1	0	331521	0.000301639	0.000301639	0
rs2701623	12	113522774	1	1	0	331521	0.000301639	0.000301639	0
rs61942310	12	113524564	1	1	0	331521	0.000301639	0.000301639	0
rs76801522	12	113524967	0	0	0	331552	0	0	0
rs11066491	12	113524987	1	1	0	331521	0.000301639	0.000301639	0
rs1674119	12	113526104	1	1	0	331521	0.000301639	0.000301639	0
rs80204171	12	113535755	1	1	0	331521	0.000301639	0.000301639	0
rs1674096	12	113536196	1	1	0	331521	0.000301639	0.000301639	0
rs1674098	12	113537126	1	1	0	331521	0.000301639	0.000301639	0
rs138940004	12	113537871	1	1	0	331521	0.000301639	0.000301639	0
Affx-80281911	12	113539730	1	1	0	331521	0.000301639	0.000301639	0
rs12425097	12	113540717	1	1	0	331521	0.000301639	0.000301639	0
Affx-80281912	12	113541996	1	1	0	331521	0.000301639	0.000301639	0
rs1902955	12	113548243	1	1	0	331521	0.000301639	0.000301639	0
rs1284879	12	113553481	1	1	0	331521	0.000301639	0.000301639	0
rs17700336	12	113554689	1	1	0	331521	0.000301639	0.000301639	0
rs1284882	12	113555547	1	1	0	331521	0.000301639	0.000301639	0
rs78888236	12	113558729	1	1	0	331521	0.000301639	0.000301639	0
rs1379864	12	113562475	1	1	0	331521	0.000301639	0.000301639	0
rs73207092	12	113563670	1	1	0	331521	0.000301639	0.000301639	0
rs146551951	12	113565637	1	1	0	331521	0.000301639	0.000301639	0
rs34598602	12	113565933	1	1	0	331521	0.000301639	0.000301639	0
rs114554819	12	113568417	1	1	0	331521	0.000301639	0.000301639	0
rs113003385	12	113568531	1	1	0	331521	0.000301639	0.000301639	0
rs73207101	12	113569737	1	1	0	331521	0.000301639	0.000301639	0
rs200723951	12	113573203	1	1	0	331521	0.000301639	0.000301639	0
rs7960087	12	113573237	1	1	0	331521	0.000301639	0.000301639	0
rs78847209	12	113574269	1	1	0	331521	0.000301639	0.000301639	0
rs3759378	12	113574274	1	1	0	331521	0.000301639	0.000301639	0
rs73208704	12	113574608	1	1	0	331521	0.000301639	0.000301639	0
rs117089794	12	113575914	1	1	0	331521	0.000301639	0.000301639	0
rs78075129	12	113586615	1	1	0	331521	0.000301639	0.000301639	0
rs61748300	12	113587667	1	1	0	331521	0.000301639	0.000301639	0
rs61738692	12	113589762	1	1	0	331521	0.000301639	0.000301639	0
rs146882826	12	113596725	1	1	0	331521	0.000301639	0.000301639	0
rs151166999	12	113596758	1	1	0	331521	0.000301639	0.000301639	0
rs116150151	12	113599081	1	1	0	331521	0.000301639	0.000301639	0
rs61941433	12	113599866	1	1	0	331521	0.000301639	0.000301639	0
Affx-80281916	12	113600935	1	1	0	331521	0.000301639	0.000301639	0
rs11564	12	113600940	1	1	0	331521	0.000301639	0.000301639	0
Affx-80246872	12	113601080	1	1	0	331521	0.000301639	0.000301639	0
rs35519289	12	113603459	1	1	0	331521	0.000301639	0.000301639	0
rs146087049	12	113603690	1	1	0	331521	0.000301639	0.000301639	0
rs4767064	12	113606389	1	1	0	331521	0.000301639	0.000301639	0
rs147587127	12	113610190	1	1	0	331521	0.000301639	0.000301639	0
rs78501032	12	113610489	1	1	0	331521	0.000301639	0.000301639	0
rs140302371	12	113614900	1	1	0	331521	0.000301639	0.000301639	0
rs28365931	12	113622716	1	1	0	331521	0.000301639	0.000301639	0
Affx-80281919	12	113623081	1	1	0	331521	0.000301639	0.000301639	0
rs201849743	12	113623096	1	1	0	331521	0.000301639	0.000301639	0
rs202198989	12	113623250	1	1	0	331521	0.000301639	0.000301639	0
Affx-52351341	12	113624660	1	1	0	331521	0.000301639	0.000301639	0
rs144484500	12	113624763	1	1	0	331521	0.000301639	0.000301639	0
Affx-89018874	12	113624792	1	1	0	331521	0.000301639	0.000301639	0
rs150414529	12	113629240	1	1	0	331521	0.000301639	0.000301639	0
Affx-80246877	12	113629270	1	1	0	331521	0.000301639	0.000301639	0
rs117281669	12	113629386	1	1	0	331521	0.000301639	0.000301639	0
Affx-89021284	12	113629461	0	0	0	331552	0	0	0
rs34831139	12	113629471	1	1	0	331521	0.000301639	0.000301639	0
rs1043845	12	113629949	1	1	0	331521	0.000301639	0.000301639	0
rs113499502	12	113629960	1	1	0	331521	0.000301639	0.000301639	0
Affx-80296766	12	113633458	1	1	0	331521	0.000301639	0.000301639	0
rs80057348	12	113637884	1	1	0	331521	0.000301639	0.000301639	0
rs34767568	12	113640222	1	1	0	331521	0.000301639	0.000301639	0
rs138534349	12	113645362	1	1	0	331521	0.000301639	0.000301639	0
rs143405018	12	113645401	1	1	0	331521	0.000301639	0.000301639	0
rs60284450	12	113645916	1	1	0	331521	0.000301639	0.000301639	0
rs141052395	12	113645937	1	1	0	331521	0.000301639	0.000301639	0
rs61943578	12	113658847	1	1	0	331521	0.000301639	0.000301639	0
rs7297130	12	113659260	1	1	0	331521	0.000301639	0.000301639	0
rs186758678	12	113664623	1	1	0	331521	0.000301639	0.000301639	0
rs77255906	12	113673962	1	1	0	331521	0.000301639	0.000301639	0
rs7316638	12	113681915	1	1	0	331521	0.000301639	0.000301639	0
rs76385173	12	113692191	1	1	0	331521	0.000301639	0.000301639	0
rs61943604	12	113700738	1	1	0	331521	0.000301639	0.000301639	0
rs117034294	12	113701828	1	1	0	331521	0.000301639	0.000301639	0
rs138531225	12	113704091	1	1	0	331521	0.000301639	0.000301639	0
rs117386743	12	113704142	1	1	0	331521	0.000301639	0.000301639	0
rs76515586	12	113704943	1	1	0	331521	0.000301639	0.000301639	0
rs117304203	12	113705150	1	1	0	331521	0.000301639	0.000301639	0
rs142428264	12	113707649	1	1	0	331521	0.000301639	0.000301639	0
rs12816474	12	113712543	1	1	0	331521	0.000301639	0.000301639	0
rs140581092	12	113715138	1	1	0	331521	0.000301639	0.000301639	0
rs77493462	12	113718521	1	1	0	331521	0.000301639	0.000301639	0
rs61072681	12	113724514	1	1	0	331521	0.000301639	0.000301639	0
rs200351721	12	113726044	1	1	0	331521	0.000301639	0.000301639	0
rs74471600	12	113727436	1	1	0	331521	0.000301639	0.000301639	0
rs11614436	12	113728622	1	1	0	331521	0.000301639	0.000301639	0
rs147685764	12	113728758	1	1	0	331521	0.000301639	0.000301639	0
rs61943640	12	113729210	1	1	0	331521	0.000301639	0.000301639	0
rs144613390	12	113730816	1	1	0	331521	0.000301639	0.000301639	0
rs142825186	12	113731084	1	1	0	331521	0.000301639	0.000301639	0
rs7966103	12	113740467	1	1	0	331521	0.000301639	0.000301639	0
Affx-80246884	12	113744417	1	1	0	331521	0.000301639	0.000301639	0
rs16942736	12	113744592	0	0	0	331552	0	0	0
rs10774689	12	113752090	1	1	0	331521	0.000301639	0.000301639	0
rs113759378	12	113752128	1	1	0	331521	0.000301639	0.000301639	0
rs150909186	12	113754446	1	1	0	331521	0.000301639	0.000301639	0
rs73192857	12	113755478	1	1	0	331521	0.000301639	0.000301639	0
rs16942745	12	113758166	1	1	0	331521	0.000301639	0.000301639	0
rs146098247	12	113758880	1	1	0	331521	0.000301639	0.000301639	0
rs71465896	12	113767553	1	1	0	331521	0.000301639	0.000301639	0
rs7962389	12	113769762	1	1	0	331521	0.000301639	0.000301639	0
Affx-80246889	12	113770527	1	1	0	331521	0.000301639	0.000301639	0
rs111810482	12	113776598	1	1	0	331521	0.000301639	0.000301639	0
rs117560570	12	113777547	1	1	0	331521	0.000301639	0.000301639	0
rs16934257	12	113784359	1	1	0	331521	0.000301639	0.000301639	0
rs117230004	12	113787013	1	1	0	331521	0.000301639	0.000301639	0
rs80311476	12	113787264	1	1	0	331521	0.000301639	0.000301639	0
rs78082911	12	113790796	1	1	0	331521	0.000301639	0.000301639	0
rs7953951	12	113793960	1	1	0	331521	0.000301639	0.000301639	0
rs55901386	12	113797241	1	1	0	331521	0.000301639	0.000301639	0
rs117643630	12	113806695	1	1	0	331521	0.000301639	0.000301639	0
rs35526182	12	113809229	1	1	0	331521	0.000301639	0.000301639	0
rs139554738	12	113812714	1	1	0	331521	0.000301639	0.000301639	0
rs117909277	12	113815478	1	1	0	331521	0.000301639	0.000301639	0
Affx-80246891	12	113818652	1	1	0	331521	0.000301639	0.000301639	0
rs116922807	12	113822289	1	1	0	331521	0.000301639	0.000301639	0
Affx-80246893	12	113822752	1	1	0	331521	0.000301639	0.000301639	0
rs200723232	12	113824804	1	1	0	331521	0.000301639	0.000301639	0
rs12425042	12	113825679	1	1	0	331521	0.000301639	0.000301639	0
rs79723275	12	113827812	0	0	0	331552	0	0	0
rs77607740	12	113833107	1	1	0	331521	0.000301639	0.000301639	0
Affx-80281928	12	113836552	1	1	0	331521	0.000301639	0.000301639	0
rs141811663	12	113836604	1	1	0	331521	0.000301639	0.000301639	0
rs143831842	12	113836633	1	1	0	331521	0.000301639	0.000301639	0
rs141168978	12	113836650	1	1	0	331521	0.000301639	0.000301639	0
rs73194896	12	113836715	1	1	0	331521	0.000301639	0.000301639	0
rs142645909	12	113837366	1	1	0	331521	0.000301639	0.000301639	0
rs139795134	12	113837452	1	1	0	331521	0.000301639	0.000301639	0
rs76414718	12	113847470	1	1	0	331521	0.000301639	0.000301639	0
rs111711423	12	113848323	1	1	0	331521	0.000301639	0.000301639	0
rs12831421	12	113850069	1	1	0	331521	0.000301639	0.000301639	0
rs16942799	12	113863514	1	1	0	331521	0.000301639	0.000301639	0
rs112655099	12	113866109	1	1	0	331521	0.000301639	0.000301639	0
Affx-80246902	12	113871948	1	1	0	331521	0.000301639	0.000301639	0
rs116784032	12	113871950	1	1	0	331521	0.000301639	0.000301639	0
rs150796785	12	113871985	1	1	0	331521	0.000301639	0.000301639	0
rs144688002	12	113873316	1	1	0	331521	0.000301639	0.000301639	0
Affx-52326709	12	113874567	1	1	0	331521	0.000301639	0.000301639	0
rs117939250	12	113874590	1	1	0	331521	0.000301639	0.000301639	0
rs151114284	12	113874611	1	1	0	331521	0.000301639	0.000301639	0
rs146573098	12	113875765	1	1	0	331521	0.000301639	0.000301639	0
rs16934262	12	113878391	1	1	0	331521	0.000301639	0.000301639	0
rs78239048	12	113883548	1	1	0	331521	0.000301639	0.000301639	0
rs116803962	12	113885728	0	0	0	331552	0	0	0
rs116920852	12	113886945	1	1	0	331521	0.000301639	0.000301639	0
rs80268994	12	113887017	1	1	0	331521	0.000301639	0.000301639	0
rs73196811	12	113894197	0	0	0	331552	0	0	0
rs202131487	12	113901232	0	0	0	331552	0	0	0
Affx-35790586	12	113901380	0	0	0	331552	0	0	0
rs61930469	12	113903737	0	0	0	331552	0	0	0
rs118136281	12	113905453	0	0	0	331552	0	0	0
rs139906449	12	113906140	0	0	0	331552	0	0	0
rs68023461	12	113906578	0	0	0	331552	0	0	0
rs74829413	12	113907877	0	0	0	331552	0	0	0
rs3809168	12	113911365	0	0	0	331552	0	0	0
rs11066571	12	113918220	0	0	0	331552	0	0	0
rs79603423	12	113919973	0	0	0	331552	0	0	0
rs12427363	12	113928209	0	0	0	331552	0	0	0
rs78220557	12	113931880	0	0	0	331552	0	0	0
rs75671342	12	113932427	0	0	0	331552	0	0	0
rs10850140	12	113936372	0	0	0	331552	0	0	0
rs74448946	12	113936700	0	0	0	331552	0	0	0
rs76767467	12	113937518	0	0	0	331552	0	0	0
rs75753760	12	113939698	0	0	0	331552	0	0	0
rs61930480	12	113939922	0	0	0	331552	0	0	0
rs10850143	12	113941699	0	0	0	331552	0	0	0
rs75074167	12	113944788	0	0	0	331552	0	0	0
rs78858557	12	113947170	0	0	0	331552	0	0	0
rs874766	12	113948160	0	0	0	331552	0	0	0
rs1895981	12	113949341	0	0	0	331552	0	0	0
rs7315016	12	113949437	0	0	0	331552	0	0	0
rs66466626	12	113950171	0	0	0	331552	0	0	0
rs73430173	12	113950265	0	0	0	331552	0	0	0
rs117761189	12	113950480	0	0	0	331552	0	0	0
rs80177663	12	113950794	0	0	0	331552	0	0	0
rs4767090	12	113955988	0	0	0	331552	0	0	0
rs7955152	12	113958452	0	0	0	331552	0	0	0
rs7137988	12	113959199	0	0	0	331552	0	0	0
rs12366995	12	113962360	0	0	0	331552	0	0	0
rs7959245	12	113965642	0	0	0	331552	0	0	0
rs61930499	12	113970570	0	0	0	331552	0	0	0
rs6489902	12	113971256	0	0	0	331552	0	0	0
rs2098922	12	113976367	0	0	0	331552	0	0	0
rs117005609	12	113977874	0	0	0	331552	0	0	0
rs116976487	12	113978701	0	0	0	331552	0	0	0
rs11066587	12	113979656	0	0	0	331552	0	0	0
rs4767095	12	113980152	0	0	0	331552	0	0	0
rs116881248	12	113980864	0	0	0	331552	0	0	0
rs4387395	12	113985962	0	0	0	331552	0	0	0
rs7315951	12	113988374	0	0	0	331552	0	0	0
rs1863534	12	113988522	0	0	0	331552	0	0	0
rs12425818	12	113988559	0	0	0	331552	0	0	0
rs1863535	12	113988614	0	0	0	331552	0	0	0
rs10850152	12	113989621	0	0	0	331552	0	0	0
rs112749476	12	113989711	0	0	0	331552	0	0	0
rs75025504	12	113990558	0	0	0	331552	0	0	0
rs76452216	12	113990820	0	0	0	331552	0	0	0
rs58375042	12	113994344	0	0	0	331552	0	0	0
rs10850158	12	113996951	0	0	0	331552	0	0	0
rs1346199	12	113999971	0	0	0	331552	0	0	0
rs17654896	12	114000478	0	0	0	331552	0	0	0
rs74812524	12	114003306	0	0	0	331552	0	0	0
rs117077409	12	114012160	0	0	0	331552	0	0	0
rs73201037	12	114013021	0	0	0	331552	0	0	0
Affx-6906095	12	114018443	0	0	0	331552	0	0	0
rs73201045	12	114022968	0	0	0	331552	0	0	0
rs145660434	12	114023210	0	0	0	331552	0	0	0
rs1426443	12	114030511	0	0	0	331552	0	0	0
rs1469314	12	114036027	0	0	0	331552	0	0	0
rs933872	12	114039833	1	0	1	331521	0.000301639	0	0.000301639
rs76736959	12	114039999	1	0	1	331521	0.000301639	0	0.000301639
rs56138825	12	114040753	1	0	1	331521	0.000301639	0	0.000301639
rs4766691	12	114042206	1	0	1	331521	0.000301639	0	0.000301639
rs11066638	12	114047575	1	0	1	331521	0.000301639	0	0.000301639
rs76459608	12	114050090	1	0	1	331521	0.000301639	0	0.000301639
rs12825782	12	114054744	1	0	1	331521	0.000301639	0	0.000301639
rs4144711	12	114055930	1	0	1	331521	0.000301639	0	0.000301639
rs11608673	12	114056775	1	0	1	331521	0.000301639	0	0.000301639
rs12821253	12	114057310	0	0	0	331552	0	0	0
rs12299846	12	114065700	1	0	1	331521	0.000301639	0	0.000301639
rs11066652	12	114066344	1	0	1	331521	0.000301639	0	0.000301639
rs77450804	12	114067278	1	0	1	331521	0.000301639	0	0.000301639
rs61930557	12	114074125	1	0	1	331521	0.000301639	0	0.000301639
rs10744799	12	114074596	1	0	1	331521	0.000301639	0	0.000301639
rs11066656	12	114075610	1	0	1	331521	0.000301639	0	0.000301639
rs79714797	12	114076404	1	0	1	331521	0.000301639	0	0.000301639
rs10850188	12	114080945	1	0	1	331521	0.000301639	0	0.000301639
rs10850190	12	114081511	1	0	1	331521	0.000301639	0	0.000301639
Affx-6907248	12	114083701	1	0	1	331521	0.000301639	0	0.000301639
rs11832202	12	114085101	1	0	1	331521	0.000301639	0	0.000301639
rs112858251	12	114085423	1	0	1	331521	0.000301639	0	0.000301639
rs117035172	12	114086648	1	0	1	331521	0.000301639	0	0.000301639
rs56409216	12	114088832	1	0	1	331521	0.000301639	0	0.000301639
rs36024181	12	114091787	1	0	1	331521	0.000301639	0	0.000301639
rs249065	12	114097186	1	0	1	331521	0.000301639	0	0.000301639
rs643140	12	114100415	1	0	1	331521	0.000301639	0	0.000301639
rs11066666	12	114100660	1	0	1	331521	0.000301639	0	0.000301639
rs565559	12	114106177	1	0	1	331521	0.000301639	0	0.000301639
rs578967	12	114112867	1	0	1	331521	0.000301639	0	0.000301639
rs6489913	12	114115655	1	0	1	331521	0.000301639	0	0.000301639
rs11610488	12	114117600	0	0	0	331552	0	0	0
rs67585720	12	114117839	0	0	0	331552	0	0	0
rs10850194	12	114124691	0	0	0	331552	0	0	0
rs7310146	12	114131621	0	0	0	331552	0	0	0
rs12817597	12	114132363	0	0	0	331552	0	0	0
rs73203047	12	114132521	0	0	0	331552	0	0	0
rs4767116	12	114136476	0	0	0	331552	0	0	0
rs80262115	12	114140251	0	0	0	331552	0	0	0
rs73203063	12	114149105	0	0	0	331552	0	0	0
rs11066703	12	114156827	0	0	0	331552	0	0	0
rs7295769	12	114161335	0	0	0	331552	0	0	0
rs55706311	12	114162999	0	0	0	331552	0	0	0
rs77211512	12	114164252	0	0	0	331552	0	0	0
rs78978155	12	114165801	0	0	0	331552	0	0	0
rs575478	12	114166291	0	0	0	331552	0	0	0
rs74364769	12	114172039	0	0	0	331552	0	0	0
rs876160	12	114173469	0	0	0	331552	0	0	0
rs17394928	12	114174149	0	0	0	331552	0	0	0
rs16943162	12	114174774	0	0	0	331552	0	0	0
rs12312917	12	114175836	0	0	0	331552	0	0	0
rs80128855	12	114177784	0	0	0	331552	0	0	0
rs73203089	12	114177913	0	0	0	331552	0	0	0
rs73203096	12	114179929	0	0	0	331552	0	0	0
rs4767119	12	114183479	0	0	0	331552	0	0	0
rs11611982	12	114183727	0	0	0	331552	0	0	0
rs73203100	12	114186198	0	0	0	331552	0	0	0
rs336271	12	114191494	0	0	0	331552	0	0	0
rs7309765	12	114191532	0	0	0	331552	0	0	0
rs11066724	12	114192179	0	0	0	331552	0	0	0
rs117637419	12	114193130	0	0	0	331552	0	0	0
rs116904899	12	114193363	0	0	0	331552	0	0	0
rs73205304	12	114195027	0	0	0	331552	0	0	0
rs79813848	12	114195647	0	0	0	331552	0	0	0
rs117635721	12	114197617	0	0	0	331552	0	0	0
rs4766695	12	114198331	0	0	0	331552	0	0	0
rs741627	12	114206076	0	0	0	331552	0	0	0
rs34059177	12	114207030	0	0	0	331552	0	0	0
rs733222	12	114207178	0	0	0	331552	0	0	0
rs79898800	12	114207323	0	0	0	331552	0	0	0
rs34533232	12	114218360	0	0	0	331552	0	0	0
rs75360616	12	114219549	0	0	0	331552	0	0	0
rs734256	12	114224735	0	0	0	331552	0	0	0
rs1035775	12	114230578	0	0	0	331552	0	0	0
rs12815656	12	114231929	0	0	0	331552	0	0	0
rs16943219	12	114233482	0	0	0	331552	0	0	0
rs116877522	12	114234900	0	0	0	331552	0	0	0
rs55933757	12	114234969	0	0	0	331552	0	0	0
rs11066745	12	114237674	0	0	0	331552	0	0	0
rs74728319	12	114239819	0	0	0	331552	0	0	0
rs56362865	12	114243345	0	0	0	331552	0	0	0
rs11066765	12	114248168	0	0	0	331552	0	0	0
rs74491609	12	114250678	0	0	0	331552	0	0	0
rs4767133	12	114251342	0	0	0	331552	0	0	0
rs1043811	12	114254860	0	0	0	331552	0	0	0
rs35763329	12	114258763	0	0	0	331552	0	0	0
rs7954178	12	114259395	0	0	0	331552	0	0	0
rs3782422	12	114259725	0	0	0	331552	0	0	0
rs77572683	12	114261767	0	0	0	331552	0	0	0
rs115810645	12	114261795	0	0	0	331552	0	0	0
rs3782423	12	114262406	0	0	0	331552	0	0	0
rs55849825	12	114267707	1	1	0	331521	0.000301639	0.000301639	0
rs76956984	12	114268961	1	1	0	331521	0.000301639	0.000301639	0
rs116916661	12	114270395	1	1	0	331521	0.000301639	0.000301639	0
rs12367660	12	114272754	1	1	0	331521	0.000301639	0.000301639	0
rs117183650	12	114275136	1	1	0	331521	0.000301639	0.000301639	0
rs7958163	12	114275242	1	1	0	331521	0.000301639	0.000301639	0
rs4767141	12	114277906	1	1	0	331521	0.000301639	0.000301639	0
rs2075387	12	114282496	1	1	0	331521	0.000301639	0.000301639	0
rs12426207	12	114290811	1	1	0	331521	0.000301639	0.000301639	0
rs4767148	12	114293314	1	1	0	331521	0.000301639	0.000301639	0
rs78524926	12	114293721	1	1	0	331521	0.000301639	0.000301639	0
rs7294332	12	114293816	1	1	0	331521	0.000301639	0.000301639	0
rs73207429	12	114298402	1	1	0	331521	0.000301639	0.000301639	0
rs4766701	12	114299596	1	1	0	331521	0.000301639	0.000301639	0
rs930003	12	114305849	1	1	0	331521	0.000301639	0.000301639	0
rs10850231	12	114307042	1	1	0	331521	0.000301639	0.000301639	0
rs74689496	12	114342826	1	1	0	331521	0.000301639	0.000301639	0
rs10850237	12	114344063	1	1	0	331521	0.000301639	0.000301639	0
rs7968281	12	114345009	1	1	0	331521	0.000301639	0.000301639	0
rs117962555	12	114347461	1	1	0	331521	0.000301639	0.000301639	0
rs75795339	12	114347691	1	1	0	331521	0.000301639	0.000301639	0
rs4767163	12	114355073	1	1	0	331521	0.000301639	0.000301639	0
rs11066817	12	114366318	1	1	0	331521	0.000301639	0.000301639	0
rs55726577	12	114366430	1	1	0	331521	0.000301639	0.000301639	0
rs78256755	12	114373309	1	1	0	331521	0.000301639	0.000301639	0
rs75478378	12	114374020	1	1	0	331521	0.000301639	0.000301639	0
rs2290788	12	114377835	1	1	0	331521	0.000301639	0.000301639	0
rs2290789	12	114377877	1	1	0	331521	0.000301639	0.000301639	0
Affx-80246910	12	114377953	1	1	0	331521	0.000301639	0.000301639	0
rs116927430	12	114380215	1	1	0	331521	0.000301639	0.000301639	0
rs62621126	12	114383659	1	1	0	331521	0.000301639	0.000301639	0
rs144902333	12	114387907	1	1	0	331521	0.000301639	0.000301639	0
rs79252415	12	114389921	1	1	0	331521	0.000301639	0.000301639	0
rs73401067	12	114392755	1	1	0	331521	0.000301639	0.000301639	0
rs71443069	12	114392971	1	1	0	331521	0.000301639	0.000301639	0
rs150685892	12	114395805	1	1	0	331521	0.000301639	0.000301639	0
rs147376142	12	114397098	1	1	0	331521	0.000301639	0.000301639	0
rs199537906	12	114400065	1	1	0	331521	0.000301639	0.000301639	0
rs11614025	12	114401881	1	1	0	331521	0.000301639	0.000301639	0
rs7971204	12	114415990	1	1	0	331521	0.000301639	0.000301639	0
rs34672079	12	114420057	1	1	0	331521	0.000301639	0.000301639	0
rs77836740	12	114429025	1	1	0	331521	0.000301639	0.000301639	0
rs964306	12	114429507	1	1	0	331521	0.000301639	0.000301639	0
rs12319736	12	114437666	1	1	0	331521	0.000301639	0.000301639	0
rs11066883	12	114439991	1	1	0	331521	0.000301639	0.000301639	0
rs79518751	12	114440012	1	1	0	331521	0.000301639	0.000301639	0
rs11066888	12	114441015	1	1	0	331521	0.000301639	0.000301639	0
rs79584499	12	114442591	1	1	0	331521	0.000301639	0.000301639	0
rs116948542	12	114453193	1	1	0	331521	0.000301639	0.000301639	0
rs55699427	12	114453605	1	1	0	331521	0.000301639	0.000301639	0
rs1458705	12	114453836	1	1	0	331521	0.000301639	0.000301639	0
rs4767178	12	114456249	1	1	0	331521	0.000301639	0.000301639	0
rs79106123	12	114456391	1	1	0	331521	0.000301639	0.000301639	0
rs7307803	12	114457844	1	1	0	331521	0.000301639	0.000301639	0
rs73210932	12	114460602	1	1	0	331521	0.000301639	0.000301639	0
rs12424926	12	114462405	1	1	0	331521	0.000301639	0.000301639	0
rs16943629	12	114466453	1	1	0	331521	0.000301639	0.000301639	0
rs10850269	12	114479926	1	1	0	331521	0.000301639	0.000301639	0
rs4767187	12	114491243	1	1	0	331521	0.000301639	0.000301639	0
rs741644	12	114492267	1	1	0	331521	0.000301639	0.000301639	0
rs10850271	12	114500626	1	1	0	331521	0.000301639	0.000301639	0
rs80116432	12	114506316	1	1	0	331521	0.000301639	0.000301639	0
rs77062631	12	114511934	1	1	0	331521	0.000301639	0.000301639	0
rs17497081	12	114514334	1	1	0	331521	0.000301639	0.000301639	0
rs79217302	12	114515179	1	1	0	331521	0.000301639	0.000301639	0
rs116855596	12	114524032	1	1	0	331521	0.000301639	0.000301639	0
rs10735082	12	114525839	1	1	0	331521	0.000301639	0.000301639	0
rs10774733	12	114527677	1	1	0	331521	0.000301639	0.000301639	0
rs61930809	12	114532244	1	1	0	331521	0.000301639	0.000301639	0
rs79297905	12	114538339	1	1	0	331521	0.000301639	0.000301639	0
rs975367	12	114540631	1	1	0	331521	0.000301639	0.000301639	0
rs876914	12	114543110	1	1	0	331521	0.000301639	0.000301639	0
rs76859191	12	114545274	1	1	0	331521	0.000301639	0.000301639	0
rs77106858	12	114558861	1	1	0	331521	0.000301639	0.000301639	0
rs58602244	12	114561854	0	0	0	331552	0	0	0
rs971870	12	114565463	0	0	0	331552	0	0	0
rs10850281	12	114578631	0	0	0	331552	0	0	0
rs10492335	12	114579563	0	0	0	331552	0	0	0
rs117500928	12	114581148	0	0	0	331552	0	0	0
rs118137330	12	114584841	0	0	0	331552	0	0	0
rs77142438	12	114587592	0	0	0	331552	0	0	0
rs76799566	12	114589954	0	0	0	331552	0	0	0
rs76001535	12	114592172	0	0	0	331552	0	0	0
rs117306474	12	114605255	0	0	0	331552	0	0	0
rs35717994	12	114606892	0	0	0	331552	0	0	0
rs7298958	12	114611320	0	0	0	331552	0	0	0
rs11066975	12	114615910	0	0	0	331552	0	0	0
rs1882110	12	114616205	0	0	0	331552	0	0	0
rs2042863	12	114617554	0	0	0	331552	0	0	0
rs61932379	12	114619523	0	0	0	331552	0	0	0
rs56153787	12	114621972	0	0	0	331552	0	0	0
rs78483417	12	114624979	0	0	0	331552	0	0	0
rs7310072	12	114629565	0	0	0	331552	0	0	0
rs78804337	12	114633103	0	0	0	331552	0	0	0
rs1560001	12	114634628	0	0	0	331552	0	0	0
rs7294372	12	114637423	0	0	0	331552	0	0	0
rs4767234	12	114637848	0	0	0	331552	0	0	0
rs10735083	12	114643005	0	0	0	331552	0	0	0
rs75518424	12	114643670	0	0	0	331552	0	0	0
rs978500	12	114645639	0	0	0	331552	0	0	0
rs11609207	12	114652900	0	0	0	331552	0	0	0
rs11066994	12	114656370	0	0	0	331552	0	0	0
rs2555009	12	114666099	0	0	0	331552	0	0	0
rs79003633	12	114666256	0	0	0	331552	0	0	0
rs111900182	12	114666617	0	0	0	331552	0	0	0
rs1247943	12	114673421	0	0	0	331552	0	0	0
rs2555015	12	114673774	0	0	0	331552	0	0	0
rs2555014	12	114677491	0	0	0	331552	0	0	0
rs2555011	12	114679342	0	0	0	331552	0	0	0
rs7980629	12	114682652	0	0	0	331552	0	0	0
rs34388546	12	114683214	0	0	0	331552	0	0	0
rs1270884	12	114685571	0	0	0	331552	0	0	0
rs10850297	12	114689779	0	0	0	331552	0	0	0
rs56348005	12	114690286	0	0	0	331552	0	0	0
rs1247932	12	114693131	0	0	0	331552	0	0	0
rs11830606	12	114693714	0	0	0	331552	0	0	0
rs1920600	12	114701311	0	0	0	331552	0	0	0
rs7138015	12	114701878	0	0	0	331552	0	0	0
rs1882115	12	114702099	0	0	0	331552	0	0	0
rs1920591	12	114706209	0	0	0	331552	0	0	0
rs16943956	12	114710762	0	0	0	331552	0	0	0
rs116910799	12	114715122	0	0	0	331552	0	0	0
rs75482433	12	114721790	0	0	0	331552	0	0	0
rs61932435	12	114722082	0	0	0	331552	0	0	0
rs1896012	12	114725047	0	0	0	331552	0	0	0
Affx-6916676	12	114729005	0	0	0	331552	0	0	0
rs4261333	12	114730339	0	0	0	331552	0	0	0
rs753565	12	114732966	0	0	0	331552	0	0	0
rs118123250	12	114733461	0	0	0	331552	0	0	0
rs12422314	12	114751549	0	0	0	331552	0	0	0
rs7314994	12	114752500	0	0	0	331552	0	0	0
rs77794603	12	114754531	0	0	0	331552	0	0	0
rs10774751	12	114755640	0	0	0	331552	0	0	0
rs57492174	12	114757807	0	0	0	331552	0	0	0
rs74688858	12	114759529	0	0	0	331552	0	0	0
rs1895592	12	114760963	0	0	0	331552	0	0	0
rs79256419	12	114773279	0	0	0	331552	0	0	0
rs11067060	12	114781285	0	0	0	331552	0	0	0
rs11830348	12	114790963	0	0	0	331552	0	0	0
rs73201485	12	114791319	0	0	0	331552	0	0	0
rs1895596	12	114791528	0	0	0	331552	0	0	0
rs883079	12	114793240	0	0	0	331552	0	0	0
rs201961625	12	114793285	0	0	0	331552	0	0	0
rs3825214	12	114795443	0	0	0	331552	0	0	0
rs7310159	12	114801610	0	0	0	331552	0	0	0
rs1895585	12	114802138	0	0	0	331552	0	0	0
rs28730762	12	114803954	0	0	0	331552	0	0	0
rs115178276	12	114804116	0	0	0	331552	0	0	0
rs147405081	12	114804165	0	0	0	331552	0	0	0
rs117897566	12	114805625	0	0	0	331552	0	0	0
rs10850331	12	114807388	0	0	0	331552	0	0	0
rs76137559	12	114808338	0	0	0	331552	0	0	0
rs7137598	12	114810656	0	0	0	331552	0	0	0
rs4113925	12	114816360	0	0	0	331552	0	0	0
rs3858616	12	114818253	0	0	0	331552	0	0	0
rs11067096	12	114822719	0	0	0	331552	0	0	0
rs77090182	12	114823098	0	0	0	331552	0	0	0
rs75087981	12	114828614	0	0	0	331552	0	0	0
rs61225416	12	114828682	0	0	0	331552	0	0	0
rs1895611	12	114828935	0	0	0	331552	0	0	0
rs11067098	12	114830762	0	0	0	331552	0	0	0
rs11610620	12	114833505	0	0	0	331552	0	0	0
rs1895603	12	114833780	0	0	0	331552	0	0	0
rs77357563	12	114837349	0	0	0	331552	0	0	0
rs1946299	12	114837761	0	0	0	331552	0	0	0
rs111820501	12	114838239	0	0	0	331552	0	0	0
rs112423168	12	114838991	0	0	0	331552	0	0	0
rs76448968	12	114839931	0	0	0	331552	0	0	0
rs117427226	12	114839956	0	0	0	331552	0	0	0
rs61931003	12	114847842	0	0	0	331552	0	0	0
rs1996821	12	114849237	0	0	0	331552	0	0	0
rs2948167	12	114850094	0	0	0	331552	0	0	0
rs2295236	12	114850470	0	0	0	331552	0	0	0
rs77408722	12	114852435	0	0	0	331552	0	0	0
rs61931006	12	114852508	0	0	0	331552	0	0	0
rs1106023	12	114853959	0	0	0	331552	0	0	0
rs1248067	12	114859194	0	0	0	331552	0	0	0
rs73203417	12	114863859	0	0	0	331552	0	0	0
rs1265507	12	114868138	0	0	0	331552	0	0	0
Affx-6918753	12	114868862	0	0	0	331552	0	0	0
rs2551381	12	114870951	0	0	0	331552	0	0	0
rs7955305	12	114871691	0	0	0	331552	0	0	0
rs80030214	12	114876233	0	0	0	331552	0	0	0
rs17676199	12	114877715	0	0	0	331552	0	0	0
rs4545606	12	114878929	0	0	0	331552	0	0	0
rs1248034	12	114881406	0	0	0	331552	0	0	0
rs16944293	12	114882081	0	0	0	331552	0	0	0
rs116848713	12	114883444	0	0	0	331552	0	0	0
rs12229727	12	114883480	0	0	0	331552	0	0	0
rs16944306	12	114886846	0	0	0	331552	0	0	0
rs16944310	12	114887730	0	0	0	331552	0	0	0
rs1522361	12	114889271	0	0	0	331552	0	0	0
rs77745862	12	114890042	0	0	0	331552	0	0	0
rs10507250	12	114895796	0	0	0	331552	0	0	0
rs12227491	12	114900833	0	0	0	331552	0	0	0
rs77222421	12	114901470	0	0	0	331552	0	0	0
rs11067130	12	114906528	0	0	0	331552	0	0	0
rs116851795	12	114913348	0	0	0	331552	0	0	0
Affx-6919482	12	114915311	0	0	0	331552	0	0	0
rs3858621	12	114929508	0	0	0	331552	0	0	0
rs4439563	12	114930407	0	0	0	331552	0	0	0
rs78598088	12	114931632	0	0	0	331552	0	0	0
rs16944396	12	114935759	0	0	0	331552	0	0	0
rs7488822	12	114936886	0	0	0	331552	0	0	0
rs838327	12	114939288	0	0	0	331552	0	0	0
rs75425087	12	114940162	0	0	0	331552	0	0	0
rs838326	12	114941551	0	0	0	331552	0	0	0
rs12581177	12	114944003	0	0	0	331552	0	0	0
rs78560251	12	114944194	0	0	0	331552	0	0	0
rs7967827	12	114946288	0	0	0	331552	0	0	0
rs73203453	12	114948645	0	0	0	331552	0	0	0
rs74742160	12	114956566	0	0	0	331552	0	0	0
rs73203459	12	114966516	0	0	0	331552	0	0	0
rs4459355	12	114966857	0	0	0	331552	0	0	0
rs61931020	12	114969477	0	0	0	331552	0	0	0
rs61493588	12	114971099	0	0	0	331552	0	0	0
rs77724410	12	114978827	1	1	0	331521	0.000301639	0.000301639	0
rs12829912	12	114982987	1	1	0	331521	0.000301639	0.000301639	0
rs61931027	12	114984823	1	1	0	331521	0.000301639	0.000301639	0
rs112522315	12	114993508	1	1	0	331521	0.000301639	0.000301639	0
rs76374055	12	114995163	1	1	0	331521	0.000301639	0.000301639	0
rs2434074	12	114997973	1	1	0	331521	0.000301639	0.000301639	0
rs78683294	12	115009956	1	1	0	331521	0.000301639	0.000301639	0
rs1718381	12	115010814	1	1	0	331521	0.000301639	0.000301639	0
rs11067174	12	115011928	1	1	0	331521	0.000301639	0.000301639	0
rs7955821	12	115017647	1	1	0	331521	0.000301639	0.000301639	0
rs117454418	12	115018803	1	1	0	331521	0.000301639	0.000301639	0
rs1366029	12	115021467	1	1	0	331521	0.000301639	0.000301639	0
rs16944502	12	115025105	1	1	0	331521	0.000301639	0.000301639	0
rs17678667	12	115025339	1	1	0	331521	0.000301639	0.000301639	0
rs73205172	12	115026541	1	1	0	331521	0.000301639	0.000301639	0
rs12368415	12	115034750	1	1	0	331521	0.000301639	0.000301639	0
rs76855154	12	115037874	1	1	0	331521	0.000301639	0.000301639	0
rs12371870	12	115039710	1	1	0	331521	0.000301639	0.000301639	0
rs61933105	12	115039967	1	1	0	331521	0.000301639	0.000301639	0
rs1427761	12	115041017	1	1	0	331521	0.000301639	0.000301639	0
rs12311773	12	115043455	1	1	0	331521	0.000301639	0.000301639	0
rs113004594	12	115045247	0	0	0	331552	0	0	0
rs1915947	12	115048567	1	1	0	331521	0.000301639	0.000301639	0
rs12317207	12	115051894	1	1	0	331521	0.000301639	0.000301639	0
rs116270649	12	115052273	1	1	0	331521	0.000301639	0.000301639	0
rs12299023	12	115054217	1	1	0	331521	0.000301639	0.000301639	0
rs7134056	12	115059703	1	1	0	331521	0.000301639	0.000301639	0
rs7311627	12	115060246	1	1	0	331521	0.000301639	0.000301639	0
rs75843375	12	115064812	1	1	0	331521	0.000301639	0.000301639	0
rs117341281	12	115068781	1	1	0	331521	0.000301639	0.000301639	0
rs55733169	12	115073923	1	1	0	331521	0.000301639	0.000301639	0
rs11614853	12	115074567	1	1	0	331521	0.000301639	0.000301639	0
rs35220816	12	115082017	1	1	0	331521	0.000301639	0.000301639	0
rs7296431	12	115082133	1	1	0	331521	0.000301639	0.000301639	0
rs11067217	12	115082194	1	1	0	331521	0.000301639	0.000301639	0
rs73196906	12	115084556	1	1	0	331521	0.000301639	0.000301639	0
rs2384406	12	115084799	1	1	0	331521	0.000301639	0.000301639	0
rs12581328	12	115085010	1	1	0	331521	0.000301639	0.000301639	0
rs59259322	12	115086182	1	1	0	331521	0.000301639	0.000301639	0
rs73400697	12	115087616	1	1	0	331521	0.000301639	0.000301639	0
rs61933117	12	115087795	1	1	0	331521	0.000301639	0.000301639	0
rs7313392	12	115088212	1	1	0	331521	0.000301639	0.000301639	0
rs11067224	12	115090533	1	1	0	331521	0.000301639	0.000301639	0
rs11067228	12	115094260	1	1	0	331521	0.000301639	0.000301639	0
rs80040913	12	115096959	1	1	0	331521	0.000301639	0.000301639	0
rs34044862	12	115099204	1	1	0	331521	0.000301639	0.000301639	0
rs115301321	12	115101847	1	1	0	331521	0.000301639	0.000301639	0
rs75890257	12	115102768	1	1	0	331521	0.000301639	0.000301639	0
rs12820376	12	115102961	1	1	0	331521	0.000301639	0.000301639	0
rs10431392	12	115103643	1	1	0	331521	0.000301639	0.000301639	0
rs751268	12	115105919	1	1	0	331521	0.000301639	0.000301639	0
rs474463	12	115107376	1	1	0	331521	0.000301639	0.000301639	0
rs1061657	12	115108136	1	1	0	331521	0.000301639	0.000301639	0
rs3741697	12	115109075	1	1	0	331521	0.000301639	0.000301639	0
rs484443	12	115111318	1	1	0	331521	0.000301639	0.000301639	0
rs74628520	12	115114691	1	1	0	331521	0.000301639	0.000301639	0
rs2242442	12	115121189	1	1	0	331521	0.000301639	0.000301639	0
rs12366395	12	115121203	1	1	0	331521	0.000301639	0.000301639	0
rs36203374	12	115121732	1	1	0	331521	0.000301639	0.000301639	0
rs112399325	12	115125443	1	1	0	331521	0.000301639	0.000301639	0
rs12321525	12	115128810	1	1	0	331521	0.000301639	0.000301639	0
rs12810764	12	115129176	1	1	0	331521	0.000301639	0.000301639	0
rs34812126	12	115133341	1	1	0	331521	0.000301639	0.000301639	0
rs10850365	12	115133612	1	1	0	331521	0.000301639	0.000301639	0
rs73196933	12	115135439	1	1	0	331521	0.000301639	0.000301639	0
rs11067241	12	115136758	1	1	0	331521	0.000301639	0.000301639	0
rs7967582	12	115138509	1	1	0	331521	0.000301639	0.000301639	0
rs6489968	12	115138644	1	1	0	331521	0.000301639	0.000301639	0
rs35789998	12	115140834	1	1	0	331521	0.000301639	0.000301639	0
rs10850368	12	115147536	1	1	0	331521	0.000301639	0.000301639	0
rs11067246	12	115149340	1	1	0	331521	0.000301639	0.000301639	0
rs12297161	12	115155581	1	1	0	331521	0.000301639	0.000301639	0
rs6489973	12	115156523	1	1	0	331521	0.000301639	0.000301639	0
rs74667501	12	115159060	1	1	0	331521	0.000301639	0.000301639	0
rs7953394	12	115160059	1	1	0	331521	0.000301639	0.000301639	0
rs74456922	12	115162059	1	1	0	331521	0.000301639	0.000301639	0
rs73196963	12	115170585	1	1	0	331521	0.000301639	0.000301639	0
rs28692698	12	115170625	1	1	0	331521	0.000301639	0.000301639	0
rs2062716	12	115174257	1	1	0	331521	0.000301639	0.000301639	0
rs11067272	12	115176820	1	1	0	331521	0.000301639	0.000301639	0
rs9971808	12	115177712	1	1	0	331521	0.000301639	0.000301639	0
rs80204007	12	115178542	1	1	0	331521	0.000301639	0.000301639	0
rs4767252	12	115187724	1	1	0	331521	0.000301639	0.000301639	0
rs12580721	12	115188240	1	1	0	331521	0.000301639	0.000301639	0
rs12370593	12	115189361	1	1	0	331521	0.000301639	0.000301639	0
rs11067280	12	115190601	1	1	0	331521	0.000301639	0.000301639	0
rs10850375	12	115190655	1	1	0	331521	0.000301639	0.000301639	0
rs35634211	12	115191422	1	1	0	331521	0.000301639	0.000301639	0
rs11067283	12	115195891	0	0	0	331552	0	0	0
rs4767255	12	115198492	0	0	0	331552	0	0	0
rs11832790	12	115198520	0	0	0	331552	0	0	0
rs1566643	12	115206320	0	0	0	331552	0	0	0
rs12424847	12	115208179	0	0	0	331552	0	0	0
rs11067291	12	115212900	0	0	0	331552	0	0	0
rs114990625	12	115212947	0	0	0	331552	0	0	0
rs10507253	12	115218522	0	0	0	331552	0	0	0
rs4767268	12	115231187	0	0	0	331552	0	0	0
rs117902264	12	115231621	0	0	0	331552	0	0	0
rs12302726	12	115231908	0	0	0	331552	0	0	0
rs75363344	12	115241762	0	0	0	331552	0	0	0
rs11067303	12	115242841	0	0	0	331552	0	0	0
rs55954365	12	115247941	0	0	0	331552	0	0	0
rs75722275	12	115248023	0	0	0	331552	0	0	0
rs4767271	12	115250436	0	0	0	331552	0	0	0
rs12317967	12	115253038	0	0	0	331552	0	0	0
rs75115801	12	115253109	0	0	0	331552	0	0	0
rs3885708	12	115255818	0	0	0	331552	0	0	0
rs117290108	12	115255966	0	0	0	331552	0	0	0
rs75130451	12	115261949	0	0	0	331552	0	0	0
rs7486235	12	115262783	0	0	0	331552	0	0	0
rs73198857	12	115268728	0	0	0	331552	0	0	0
rs4766743	12	115269126	0	0	0	331552	0	0	0
rs80063944	12	115270757	0	0	0	331552	0	0	0
rs117963205	12	115276335	0	0	0	331552	0	0	0
rs2384537	12	115284808	0	0	0	331552	0	0	0
rs1344282	12	115285973	0	0	0	331552	0	0	0
rs9989050	12	115287875	0	0	0	331552	0	0	0
rs80189894	12	115288888	0	0	0	331552	0	0	0
rs11067315	12	115289951	0	0	0	331552	0	0	0
rs7973508	12	115293579	0	0	0	331552	0	0	0
rs75220561	12	115293730	0	0	0	331552	0	0	0
rs34574480	12	115307567	0	0	0	331552	0	0	0
rs77140195	12	115308259	0	0	0	331552	0	0	0
rs117012087	12	115309811	0	0	0	331552	0	0	0
rs10850390	12	115313527	0	0	0	331552	0	0	0
rs77792828	12	115328173	0	0	0	331552	0	0	0
rs11067323	12	115331416	0	0	0	331552	0	0	0
rs78580408	12	115332605	0	0	0	331552	0	0	0
rs12423279	12	115334439	0	0	0	331552	0	0	0
rs7967062	12	115334968	0	0	0	331552	0	0	0
rs12810954	12	115335636	0	0	0	331552	0	0	0
rs10850396	12	115341521	0	0	0	331552	0	0	0
rs1896312	12	115346424	0	0	0	331552	0	0	0
rs2384550	12	115352731	0	0	0	331552	0	0	0
rs1896359	12	115361031	0	0	0	331552	0	0	0
rs117409025	12	115364697	0	0	0	331552	0	0	0
rs7959016	12	115370347	0	0	0	331552	0	0	0
rs2195097	12	115373781	0	0	0	331552	0	0	0
rs12318789	12	115376084	0	0	0	331552	0	0	0
rs73210608	12	115376627	0	0	0	331552	0	0	0
rs116860533	12	115379560	0	0	0	331552	0	0	0
rs10850408	12	115380393	0	0	0	331552	0	0	0
rs10850409	12	115381740	0	0	0	331552	0	0	0
rs10735086	12	115381803	0	0	0	331552	0	0	0
rs4994122	12	115383743	0	0	0	331552	0	0	0
rs76775795	12	115385431	0	0	0	331552	0	0	0
rs10850411	12	115387796	0	0	0	331552	0	0	0
rs116849826	12	115392304	0	0	0	331552	0	0	0
rs1317504	12	115396546	0	0	0	331552	0	0	0
rs11067345	12	115401148	0	0	0	331552	0	0	0
rs78184531	12	115406957	0	0	0	331552	0	0	0
rs12297710	12	115412128	0	0	0	331552	0	0	0
rs61931467	12	115412447	0	0	0	331552	0	0	0
rs78669621	12	115414528	0	0	0	331552	0	0	0
rs117811386	12	115417863	0	0	0	331552	0	0	0
rs11067352	12	115418311	0	0	0	331552	0	0	0
rs2195096	12	115419406	0	0	0	331552	0	0	0
rs117103768	12	115423589	0	0	0	331552	0	0	0
rs11067353	12	115425366	0	0	0	331552	0	0	0
rs6489995	12	115429238	0	0	0	331552	0	0	0
rs1896344	12	115432175	0	0	0	331552	0	0	0
rs58269708	12	115433365	0	0	0	331552	0	0	0
rs2021784	12	115437252	0	0	0	331552	0	0	0
rs61931502	12	115439928	0	0	0	331552	0	0	0
rs78525245	12	115440704	0	0	0	331552	0	0	0
rs55870054	12	115441050	0	0	0	331552	0	0	0
rs10850426	12	115443911	0	0	0	331552	0	0	0
rs10744845	12	115445788	0	0	0	331552	0	0	0
rs9971750	12	115446306	0	0	0	331552	0	0	0
rs73212403	12	115450094	0	0	0	331552	0	0	0
rs58142595	12	115450336	0	0	0	331552	0	0	0
rs12372793	12	115450682	0	0	0	331552	0	0	0
rs2114666	12	115450710	0	0	0	331552	0	0	0
rs117272740	12	115450821	0	0	0	331552	0	0	0
rs77240089	12	115451003	0	0	0	331552	0	0	0
rs11615004	12	115454584	0	0	0	331552	0	0	0
rs10492261	12	115456459	0	0	0	331552	0	0	0
rs7139212	12	115458999	3	3	0	331519	0.000904917	0.000904917	0
rs73396358	12	115460103	3	3	0	331519	0.000904917	0.000904917	0
rs73212407	12	115460631	3	3	0	331519	0.000904917	0.000904917	0
rs2287568	12	115466266	3	3	0	331519	0.000904917	0.000904917	0
rs12297396	12	115471786	4	4	0	331518	0.00120656	0.00120656	0
rs59522575	12	115471959	4	4	0	331518	0.00120656	0.00120656	0
rs73396374	12	115472043	4	4	0	331518	0.00120656	0.00120656	0
Affx-6927912	12	115472111	4	4	0	331518	0.00120656	0.00120656	0
rs35312	12	115472490	4	4	0	331518	0.00120656	0.00120656	0
rs73212409	12	115473282	5	5	0	331517	0.0015082	0.0015082	0
rs77779680	12	115480261	6	6	0	331516	0.00180983	0.00180983	0
rs35323439	12	115482580	6	6	0	331516	0.00180983	0.00180983	0
rs80037995	12	115482975	6	6	0	331516	0.00180983	0.00180983	0
rs73396392	12	115483456	6	6	0	331516	0.00180983	0.00180983	0
rs2287563	12	115486907	6	6	0	331516	0.00180983	0.00180983	0
rs10492262	12	115487058	6	6	0	331516	0.00180983	0.00180983	0
rs7980534	12	115490183	6	6	0	331516	0.00180983	0.00180983	0
rs35509	12	115493337	6	6	0	331516	0.00180983	0.00180983	0
rs10850434	12	115495279	6	6	0	331516	0.00180983	0.00180983	0
rs1593530	12	115495432	6	6	0	331516	0.00180983	0.00180983	0
rs2194980	12	115502718	6	6	0	331516	0.00180983	0.00180983	0
rs34961028	12	115511466	6	6	0	331516	0.00180983	0.00180983	0
rs117584355	12	115519786	6	6	0	331516	0.00180983	0.00180983	0
rs35489	12	115524044	7	7	0	331515	0.00211147	0.00211147	0
rs35026673	12	115525116	7	7	0	331515	0.00211147	0.00211147	0
rs16944966	12	115526267	7	7	0	331515	0.00211147	0.00211147	0
rs73212428	12	115530997	7	7	0	331515	0.00211147	0.00211147	0
rs35467	12	115531552	7	7	0	331515	0.00211147	0.00211147	0
rs75425310	12	115531904	7	7	0	331515	0.00211147	0.00211147	0
rs35461	12	115533823	7	7	0	331515	0.00211147	0.00211147	0
rs3909679	12	115534005	7	7	0	331515	0.00211147	0.00211147	0
rs80148269	12	115535842	7	7	0	331515	0.00211147	0.00211147	0
rs40334	12	115540301	7	7	0	331515	0.00211147	0.00211147	0
rs35449	12	115541637	7	7	0	331515	0.00211147	0.00211147	0
rs12422931	12	115550444	7	7	0	331515	0.00211147	0.00211147	0
rs11610871	12	115551934	7	7	0	331515	0.00211147	0.00211147	0
rs35444	12	115552437	7	7	0	331515	0.00211147	0.00211147	0
rs117257636	12	115553369	7	7	0	331515	0.00211147	0.00211147	0
rs35438	12	115553545	7	7	0	331515	0.00211147	0.00211147	0
rs35431	12	115555749	7	7	0	331515	0.00211147	0.00211147	0
rs117994129	12	115555864	7	7	0	331515	0.00211147	0.00211147	0
rs11067418	12	115557441	8	8	0	331514	0.00241311	0.00241311	0
rs2384567	12	115558664	8	8	0	331514	0.00241311	0.00241311	0
rs2384568	12	115558737	8	8	0	331514	0.00241311	0.00241311	0
rs6490005	12	115559537	8	8	0	331514	0.00241311	0.00241311	0
rs2384569	12	115560137	8	8	0	331514	0.00241311	0.00241311	0
rs11612168	12	115561195	8	8	0	331514	0.00241311	0.00241311	0
rs7968017	12	115565650	8	8	0	331514	0.00241311	0.00241311	0
rs11067430	12	115568503	12	8	4	331510	0.00361967	0.00241311	0.00120656
rs35426	12	115570046	14	8	6	331508	0.00422295	0.00241311	0.00180983
rs10850441	12	115572240	14	8	6	331508	0.00422295	0.00241311	0.00180983
rs10492264	12	115572903	14	8	6	331508	0.00422295	0.00241311	0.00180983
rs12318982	12	115576365	14	8	6	331508	0.00422295	0.00241311	0.00180983
rs78332234	12	115577710	14	8	6	331508	0.00422295	0.00241311	0.00180983
rs79323200	12	115577884	14	8	6	331508	0.00422295	0.00241311	0.00180983
rs964838	12	115578438	14	8	6	331508	0.00422295	0.00241311	0.00180983
rs7970987	12	115579131	14	8	6	331508	0.00422295	0.00241311	0.00180983
rs112647715	12	115583564	14	8	6	331508	0.00422295	0.00241311	0.00180983
Affx-6929607	12	115583816	14	8	6	331508	0.00422295	0.00241311	0.00180983
rs11067436	12	115583848	14	8	6	331508	0.00422295	0.00241311	0.00180983
rs10850444	12	115584153	14	8	6	331508	0.00422295	0.00241311	0.00180983
rs73202238	12	115585792	14	8	6	331508	0.00422295	0.00241311	0.00180983
rs254690	12	115587315	14	8	6	331508	0.00422295	0.00241311	0.00180983
rs40426	12	115593417	14	8	6	331508	0.00422295	0.00241311	0.00180983
rs75235779	12	115596064	14	8	6	331508	0.00422295	0.00241311	0.00180983
rs35369	12	115596547	14	8	6	331508	0.00422295	0.00241311	0.00180983
rs77525985	12	115598328	14	8	6	331508	0.00422295	0.00241311	0.00180983
rs11067448	12	115600165	14	8	6	331508	0.00422295	0.00241311	0.00180983
Affx-6929883	12	115600290	14	8	6	331508	0.00422295	0.00241311	0.00180983
rs3909680	12	115602247	15	9	6	331507	0.00452459	0.00271475	0.00180983
rs76728477	12	115602410	15	9	6	331507	0.00452459	0.00271475	0.00180983
rs35353	12	115607581	15	9	6	331507	0.00452459	0.00271475	0.00180983
rs35350	12	115608730	15	9	6	331507	0.00452459	0.00271475	0.00180983
rs76723696	12	115610390	15	9	6	331507	0.00452459	0.00271475	0.00180983
rs35341	12	115613808	15	9	6	331507	0.00452459	0.00271475	0.00180983
rs4766753	12	115616511	15	9	6	331507	0.00452459	0.00271475	0.00180983
rs75527150	12	115619718	15	9	6	331507	0.00452459	0.00271475	0.00180983
rs79294264	12	115622352	15	9	6	331507	0.00452459	0.00271475	0.00180983
rs2021780	12	115629903	15	9	6	331507	0.00452459	0.00271475	0.00180983
rs76557707	12	115630187	15	9	6	331507	0.00452459	0.00271475	0.00180983
rs7299221	12	115630361	15	9	6	331507	0.00452459	0.00271475	0.00180983
rs118171960	12	115632404	15	9	6	331507	0.00452459	0.00271475	0.00180983
rs116968599	12	115636517	15	9	6	331507	0.00452459	0.00271475	0.00180983
rs16945155	12	115640922	15	9	6	331507	0.00452459	0.00271475	0.00180983
rs1426437	12	115659019	15	9	6	331507	0.00452459	0.00271475	0.00180983
rs12303588	12	115663287	15	9	6	331507	0.00452459	0.00271475	0.00180983
rs116912968	12	115664173	15	9	6	331507	0.00452459	0.00271475	0.00180983
rs7953710	12	115667118	15	9	6	331507	0.00452459	0.00271475	0.00180983
rs11067486	12	115668688	15	9	6	331507	0.00452459	0.00271475	0.00180983
rs1426424	12	115669739	15	9	6	331507	0.00452459	0.00271475	0.00180983
rs118135986	12	115670802	15	9	6	331507	0.00452459	0.00271475	0.00180983
rs12319067	12	115672282	15	9	6	331507	0.00452459	0.00271475	0.00180983
rs1529332	12	115672400	15	9	6	331507	0.00452459	0.00271475	0.00180983
rs117685357	12	115674816	15	9	6	331507	0.00452459	0.00271475	0.00180983
rs73204223	12	115675514	15	9	6	331507	0.00452459	0.00271475	0.00180983
rs78477319	12	115677474	15	9	6	331507	0.00452459	0.00271475	0.00180983
rs4767309	12	115678232	15	9	6	331507	0.00452459	0.00271475	0.00180983
rs16945214	12	115678310	15	9	6	331507	0.00452459	0.00271475	0.00180983
rs12310762	12	115683169	15	9	6	331507	0.00452459	0.00271475	0.00180983
Affx-6931051	12	115684394	15	9	6	331507	0.00452459	0.00271475	0.00180983
rs143373200	12	115685448	15	9	6	331507	0.00452459	0.00271475	0.00180983
rs7316378	12	115687019	15	9	6	331507	0.00452459	0.00271475	0.00180983
rs7304115	12	115691864	15	9	6	331507	0.00452459	0.00271475	0.00180983
rs117887206	12	115695999	15	9	6	331507	0.00452459	0.00271475	0.00180983
rs61928228	12	115699635	15	9	6	331507	0.00452459	0.00271475	0.00180983
rs80005920	12	115699986	15	9	6	331507	0.00452459	0.00271475	0.00180983
rs1920958	12	115705832	15	9	6	331507	0.00452459	0.00271475	0.00180983
rs118078406	12	115706587	15	9	6	331507	0.00452459	0.00271475	0.00180983
rs1612972	12	115714470	15	9	6	331507	0.00452459	0.00271475	0.00180983
rs1732579	12	115716844	15	9	6	331507	0.00452459	0.00271475	0.00180983
rs60926943	12	115717734	15	9	6	331507	0.00452459	0.00271475	0.00180983
rs12828162	12	115719057	15	9	6	331507	0.00452459	0.00271475	0.00180983
rs117985980	12	115729549	9	9	0	331513	0.00271475	0.00271475	0
rs1732590	12	115729664	9	9	0	331513	0.00271475	0.00271475	0
rs16945373	12	115738873	9	9	0	331513	0.00271475	0.00271475	0
rs739527	12	115739146	9	9	0	331513	0.00271475	0.00271475	0
rs74868170	12	115749621	9	9	0	331513	0.00271475	0.00271475	0
rs17693397	12	115751720	9	9	0	331513	0.00271475	0.00271475	0
rs75571358	12	115758972	9	9	0	331513	0.00271475	0.00271475	0
rs11613538	12	115759264	9	9	0	331513	0.00271475	0.00271475	0
rs61929263	12	115764857	9	9	0	331513	0.00271475	0.00271475	0
rs59301217	12	115770585	9	9	0	331513	0.00271475	0.00271475	0
rs7136864	12	115773462	9	9	0	331513	0.00271475	0.00271475	0
rs11616027	12	115774398	9	9	0	331513	0.00271475	0.00271475	0
rs76957595	12	115777669	9	9	0	331513	0.00271475	0.00271475	0
rs117211623	12	115780523	9	9	0	331513	0.00271475	0.00271475	0
rs10774807	12	115787973	9	9	0	331513	0.00271475	0.00271475	0
rs60150489	12	115791905	9	9	0	331513	0.00271475	0.00271475	0
rs11067548	12	115792934	9	9	0	331513	0.00271475	0.00271475	0
rs117469882	12	115793837	9	9	0	331513	0.00271475	0.00271475	0
rs76155771	12	115796086	9	9	0	331513	0.00271475	0.00271475	0
rs11067551	12	115796577	9	9	0	331513	0.00271475	0.00271475	0
rs7307733	12	115810102	9	9	0	331513	0.00271475	0.00271475	0
rs1391713	12	115814864	9	9	0	331513	0.00271475	0.00271475	0
rs7961110	12	115822092	9	9	0	331513	0.00271475	0.00271475	0
rs2047482	12	115824875	9	9	0	331513	0.00271475	0.00271475	0
rs78181703	12	115825892	9	9	0	331513	0.00271475	0.00271475	0
rs10850495	12	115826915	9	9	0	331513	0.00271475	0.00271475	0
rs2454400	12	115827511	9	9	0	331513	0.00271475	0.00271475	0
rs11067567	12	115828256	9	9	0	331513	0.00271475	0.00271475	0
rs11609185	12	115832213	9	9	0	331513	0.00271475	0.00271475	0
rs117697094	12	115835044	9	9	0	331513	0.00271475	0.00271475	0
rs61929330	12	115835520	9	9	0	331513	0.00271475	0.00271475	0
rs1009975	12	115837861	8	8	0	331514	0.00241311	0.00241311	0
rs1039300	12	115839617	8	8	0	331514	0.00241311	0.00241311	0
rs1039299	12	115839760	8	8	0	331514	0.00241311	0.00241311	0
rs11067576	12	115843295	8	8	0	331514	0.00241311	0.00241311	0
rs74822983	12	115851961	9	9	0	331513	0.00271475	0.00271475	0
rs79400018	12	115855519	9	9	0	331513	0.00271475	0.00271475	0
rs1463832	12	115857463	9	9	0	331513	0.00271475	0.00271475	0
rs7295176	12	115859196	9	9	0	331513	0.00271475	0.00271475	0
rs76106002	12	115866041	9	9	0	331513	0.00271475	0.00271475	0
rs11067591	12	115867550	9	9	0	331513	0.00271475	0.00271475	0
rs61506229	12	115868743	9	9	0	331513	0.00271475	0.00271475	0
rs77453190	12	115873799	9	9	0	331513	0.00271475	0.00271475	0
rs7296095	12	115874877	9	9	0	331513	0.00271475	0.00271475	0
rs76016335	12	115875547	9	9	0	331513	0.00271475	0.00271475	0
rs12816313	12	115880793	9	9	0	331513	0.00271475	0.00271475	0
rs2384649	12	115884454	9	9	0	331513	0.00271475	0.00271475	0
rs79894828	12	115886061	9	9	0	331513	0.00271475	0.00271475	0
rs116881134	12	115888330	9	9	0	331513	0.00271475	0.00271475	0
rs7315438	12	115891403	9	9	0	331513	0.00271475	0.00271475	0
rs11067605	12	115893524	9	9	0	331513	0.00271475	0.00271475	0
rs78923903	12	115893697	9	9	0	331513	0.00271475	0.00271475	0
rs117415461	12	115902496	9	9	0	331513	0.00271475	0.00271475	0
rs12300369	12	115902821	9	9	0	331513	0.00271475	0.00271475	0
rs117012399	12	115903124	9	9	0	331513	0.00271475	0.00271475	0
rs16945598	12	115912825	9	9	0	331513	0.00271475	0.00271475	0
rs117250452	12	115919673	10	10	0	331512	0.00301639	0.00301639	0
rs764596	12	115921838	10	10	0	331512	0.00301639	0.00301639	0
rs4767325	12	115924093	10	10	0	331512	0.00301639	0.00301639	0
rs76638793	12	115924422	10	10	0	331512	0.00301639	0.00301639	0
rs75213546	12	115929003	11	11	0	331511	0.00331803	0.00331803	0
rs187564398	12	115934855	11	11	0	331511	0.00331803	0.00331803	0
rs2891556	12	115939222	11	11	0	331511	0.00331803	0.00331803	0
rs10850527	12	115941263	11	11	0	331511	0.00331803	0.00331803	0
Affx-6934991	12	115942120	11	11	0	331511	0.00331803	0.00331803	0
rs117658915	12	115942314	11	11	0	331511	0.00331803	0.00331803	0
rs1874898	12	115951238	11	11	0	331511	0.00331803	0.00331803	0
rs73208646	12	115951410	11	11	0	331511	0.00331803	0.00331803	0
rs11067640	12	115952827	11	11	0	331511	0.00331803	0.00331803	0
rs2102007	12	115970956	11	11	0	331511	0.00331803	0.00331803	0
rs75489010	12	115986702	11	11	0	331511	0.00331803	0.00331803	0
rs2647955	12	115991363	11	11	0	331511	0.00331803	0.00331803	0
rs1566306	12	115992471	11	11	0	331511	0.00331803	0.00331803	0
rs12580328	12	115997276	11	11	0	331511	0.00331803	0.00331803	0
rs75663976	12	115999641	11	11	0	331511	0.00331803	0.00331803	0
rs11067657	12	116002390	11	11	0	331511	0.00331803	0.00331803	0
rs61929346	12	116003671	11	11	0	331511	0.00331803	0.00331803	0
rs78775204	12	116007906	11	11	0	331511	0.00331803	0.00331803	0
rs116867887	12	116009146	11	11	0	331511	0.00331803	0.00331803	0
rs74553160	12	116010627	11	11	0	331511	0.00331803	0.00331803	0
rs9788037	12	116011136	11	11	0	331511	0.00331803	0.00331803	0
rs77507194	12	116013947	11	11	0	331511	0.00331803	0.00331803	0
rs7962526	12	116015145	11	11	0	331511	0.00331803	0.00331803	0
rs7966644	12	116016998	11	11	0	331511	0.00331803	0.00331803	0
rs75477317	12	116018047	11	11	0	331511	0.00331803	0.00331803	0
rs61929349	12	116018801	11	11	0	331511	0.00331803	0.00331803	0
rs10850535	12	116022506	11	11	0	331511	0.00331803	0.00331803	0
rs116841868	12	116025761	11	11	0	331511	0.00331803	0.00331803	0
rs61928362	12	116030445	11	11	0	331511	0.00331803	0.00331803	0
rs118092967	12	116033967	11	11	0	331511	0.00331803	0.00331803	0
rs7976765	12	116036845	11	11	0	331511	0.00331803	0.00331803	0
rs76009235	12	116040004	11	11	0	331511	0.00331803	0.00331803	0
rs12423441	12	116046742	11	11	0	331511	0.00331803	0.00331803	0
rs7974830	12	116048496	11	11	0	331511	0.00331803	0.00331803	0
rs11067680	12	116051120	11	11	0	331511	0.00331803	0.00331803	0
rs7303993	12	116059853	11	11	0	331511	0.00331803	0.00331803	0
rs7952878	12	116063025	11	11	0	331511	0.00331803	0.00331803	0
rs12227873	12	116079148	11	11	0	331511	0.00331803	0.00331803	0
rs73402195	12	116082123	11	11	0	331511	0.00331803	0.00331803	0
rs11067703	12	116085789	11	11	0	331511	0.00331803	0.00331803	0
rs4767349	12	116095198	11	11	0	331511	0.00331803	0.00331803	0
rs61928391	12	116101728	11	11	0	331511	0.00331803	0.00331803	0
rs11067715	12	116104046	11	11	0	331511	0.00331803	0.00331803	0
rs75990567	12	116108892	11	11	0	331511	0.00331803	0.00331803	0
rs59871049	12	116109941	11	11	0	331511	0.00331803	0.00331803	0
rs12322455	12	116116243	11	11	0	331511	0.00331803	0.00331803	0
rs2035589	12	116120953	11	11	0	331511	0.00331803	0.00331803	0
rs76127038	12	116121381	11	11	0	331511	0.00331803	0.00331803	0
rs10850550	12	116130025	11	11	0	331511	0.00331803	0.00331803	0
rs933913	12	116131387	11	11	0	331511	0.00331803	0.00331803	0
rs117839717	12	116133039	11	11	0	331511	0.00331803	0.00331803	0
rs73404172	12	116135929	11	11	0	331511	0.00331803	0.00331803	0
rs79927939	12	116139037	11	11	0	331511	0.00331803	0.00331803	0
rs4766772	12	116139488	11	11	0	331511	0.00331803	0.00331803	0
rs12424899	12	116143825	11	11	0	331511	0.00331803	0.00331803	0
rs56999756	12	116146877	11	11	0	331511	0.00331803	0.00331803	0
rs75804472	12	116149251	11	11	0	331511	0.00331803	0.00331803	0
rs4767357	12	116157248	11	11	0	331511	0.00331803	0.00331803	0
rs1486404	12	116159774	11	11	0	331511	0.00331803	0.00331803	0
rs79636591	12	116160578	11	11	0	331511	0.00331803	0.00331803	0
rs1949548	12	116168834	11	11	0	331511	0.00331803	0.00331803	0
rs73212606	12	116173951	11	11	0	331511	0.00331803	0.00331803	0
rs112817738	12	116175752	11	11	0	331511	0.00331803	0.00331803	0
rs17712736	12	116176626	11	11	0	331511	0.00331803	0.00331803	0
rs4767360	12	116181944	11	11	0	331511	0.00331803	0.00331803	0
rs4767363	12	116185193	11	11	0	331511	0.00331803	0.00331803	0
rs61928407	12	116186089	11	11	0	331511	0.00331803	0.00331803	0
rs11830841	12	116186719	11	11	0	331511	0.00331803	0.00331803	0
rs2460488	12	116187660	11	11	0	331511	0.00331803	0.00331803	0
rs780876	12	116188095	11	11	0	331511	0.00331803	0.00331803	0
rs55794328	12	116188734	11	11	0	331511	0.00331803	0.00331803	0
rs111317727	12	116189632	11	11	0	331511	0.00331803	0.00331803	0
rs10219441	12	116192880	11	11	0	331511	0.00331803	0.00331803	0
rs11067759	12	116193905	11	11	0	331511	0.00331803	0.00331803	0
rs1401977	12	116194130	11	11	0	331511	0.00331803	0.00331803	0
rs10219574	12	116194566	11	11	0	331511	0.00331803	0.00331803	0
rs780873	12	116195781	11	11	0	331511	0.00331803	0.00331803	0
rs16946212	12	116200202	11	11	0	331511	0.00331803	0.00331803	0
rs780883	12	116202614	11	11	0	331511	0.00331803	0.00331803	0
rs2384677	12	116205363	12	12	0	331510	0.00361967	0.00361967	0
rs7955262	12	116206962	12	12	0	331510	0.00361967	0.00361967	0
rs73212681	12	116213721	15	15	0	331507	0.00452459	0.00452459	0
rs111742707	12	116216911	15	15	0	331507	0.00452459	0.00452459	0
rs117147815	12	116219202	15	15	0	331507	0.00452459	0.00452459	0
rs1647103	12	116227378	15	15	0	331507	0.00452459	0.00452459	0
rs2681467	12	116229527	15	15	0	331507	0.00452459	0.00452459	0
rs35894146	12	116231284	15	15	0	331507	0.00452459	0.00452459	0
rs117139804	12	116233671	15	15	0	331507	0.00452459	0.00452459	0
rs2542700	12	116233845	15	15	0	331507	0.00452459	0.00452459	0
rs10850568	12	116234963	15	15	0	331507	0.00452459	0.00452459	0
rs4767374	12	116236563	15	15	0	331507	0.00452459	0.00452459	0
rs144600965	12	116243015	15	15	0	331507	0.00452459	0.00452459	0
rs35511882	12	116245458	15	15	0	331507	0.00452459	0.00452459	0
rs117857054	12	116246488	15	15	0	331507	0.00452459	0.00452459	0
rs12302628	12	116250776	15	15	0	331507	0.00452459	0.00452459	0
rs708826	12	116253483	15	15	0	331507	0.00452459	0.00452459	0
rs117296731	12	116254530	15	15	0	331507	0.00452459	0.00452459	0
rs73214713	12	116256266	15	15	0	331507	0.00452459	0.00452459	0
rs708833	12	116256773	15	15	0	331507	0.00452459	0.00452459	0
rs35568976	12	116260178	15	15	0	331507	0.00452459	0.00452459	0
rs17776928	12	116260563	15	15	0	331507	0.00452459	0.00452459	0
rs75938105	12	116261411	15	15	0	331507	0.00452459	0.00452459	0
rs1861870	12	116272557	15	15	0	331507	0.00452459	0.00452459	0
rs73395012	12	116273634	15	15	0	331507	0.00452459	0.00452459	0
rs7977515	12	116276273	15	15	0	331507	0.00452459	0.00452459	0
rs7957131	12	116278014	15	15	0	331507	0.00452459	0.00452459	0
rs74238456	12	116282606	15	15	0	331507	0.00452459	0.00452459	0
rs17721293	12	116288676	15	15	0	331507	0.00452459	0.00452459	0
rs1715593	12	116291223	15	15	0	331507	0.00452459	0.00452459	0
rs2575286	12	116298613	15	15	0	331507	0.00452459	0.00452459	0
rs4767380	12	116299468	15	15	0	331507	0.00452459	0.00452459	0
rs11831221	12	116299906	15	15	0	331507	0.00452459	0.00452459	0
rs117757270	12	116302720	15	15	0	331507	0.00452459	0.00452459	0
rs138923218	12	116302739	15	15	0	331507	0.00452459	0.00452459	0
rs7964653	12	116313426	15	15	0	331507	0.00452459	0.00452459	0
rs697889	12	116315625	15	15	0	331507	0.00452459	0.00452459	0
rs73196004	12	116319707	15	15	0	331507	0.00452459	0.00452459	0
rs79685711	12	116321319	15	15	0	331507	0.00452459	0.00452459	0
rs1895632	12	116328176	15	15	0	331507	0.00452459	0.00452459	0
rs80324273	12	116329082	15	15	0	331507	0.00452459	0.00452459	0
rs73196010	12	116336346	15	15	0	331507	0.00452459	0.00452459	0
rs59327165	12	116339281	15	15	0	331507	0.00452459	0.00452459	0
rs61936910	12	116345510	15	15	0	331507	0.00452459	0.00452459	0
rs7299716	12	116347460	15	15	0	331507	0.00452459	0.00452459	0
rs1946728	12	116349471	15	15	0	331507	0.00452459	0.00452459	0
rs77247530	12	116352101	15	15	0	331507	0.00452459	0.00452459	0
rs56143462	12	116352646	15	15	0	331507	0.00452459	0.00452459	0
rs77661821	12	116355696	15	15	0	331507	0.00452459	0.00452459	0
rs12579640	12	116362694	15	15	0	331507	0.00452459	0.00452459	0
rs755644	12	116363779	15	15	0	331507	0.00452459	0.00452459	0
rs114466637	12	116366371	15	15	0	331507	0.00452459	0.00452459	0
rs715073	12	116368205	15	15	0	331507	0.00452459	0.00452459	0
rs76630849	12	116369920	15	15	0	331507	0.00452459	0.00452459	0
rs117328569	12	116376552	15	15	0	331507	0.00452459	0.00452459	0
rs74623325	12	116376670	15	15	0	331507	0.00452459	0.00452459	0
rs7955987	12	116378112	15	15	0	331507	0.00452459	0.00452459	0
rs3847864	12	116378752	15	15	0	331507	0.00452459	0.00452459	0
rs55845524	12	116380099	15	15	0	331507	0.00452459	0.00452459	0
rs117940304	12	116380552	15	15	0	331507	0.00452459	0.00452459	0
rs17579897	12	116381497	15	15	0	331507	0.00452459	0.00452459	0
rs7954059	12	116381857	15	15	0	331507	0.00452459	0.00452459	0
rs10774843	12	116382646	15	15	0	331507	0.00452459	0.00452459	0
rs77319043	12	116384243	15	15	0	331507	0.00452459	0.00452459	0
rs11067859	12	116385089	15	15	0	331507	0.00452459	0.00452459	0
rs6490045	12	116387630	15	15	0	331507	0.00452459	0.00452459	0
rs11616067	12	116393174	15	15	0	331507	0.00452459	0.00452459	0
rs121918333	12	116406902	15	15	0	331507	0.00452459	0.00452459	0
rs12312570	12	116411479	13	13	0	331509	0.00392131	0.00392131	0
rs28940310	12	116413092	13	13	0	331509	0.00392131	0.00392131	0
rs112709561	12	116421186	11	11	0	331511	0.00331803	0.00331803	0
Affx-89006172	12	116424162	11	11	0	331511	0.00331803	0.00331803	0
rs142907547	12	116429545	9	9	0	331513	0.00271475	0.00271475	0
rs61936943	12	116431515	9	9	0	331513	0.00271475	0.00271475	0
rs80342485	12	116432375	9	9	0	331513	0.00271475	0.00271475	0
rs139048741	12	116445398	9	9	0	331513	0.00271475	0.00271475	0
rs186297695	12	116446341	9	9	0	331513	0.00271475	0.00271475	0
rs28940309	12	116457651	9	9	0	331513	0.00271475	0.00271475	0
rs117049763	12	116468583	9	9	0	331513	0.00271475	0.00271475	0
rs2551756	12	116494729	8	8	0	331514	0.00241311	0.00241311	0
rs11612907	12	116495255	8	8	0	331514	0.00241311	0.00241311	0
rs11067898	12	116503797	7	7	0	331515	0.00211147	0.00211147	0
rs61939686	12	116509563	7	7	0	331515	0.00211147	0.00211147	0
rs16946520	12	116511157	7	7	0	331515	0.00211147	0.00211147	0
rs11609062	12	116521864	7	7	0	331515	0.00211147	0.00211147	0
rs1895624	12	116523305	7	7	0	331515	0.00211147	0.00211147	0
rs2551753	12	116523880	7	7	0	331515	0.00211147	0.00211147	0
rs117484070	12	116543061	6	6	0	331516	0.00180983	0.00180983	0
rs7967006	12	116548136	5	5	0	331517	0.0015082	0.0015082	0
rs117846871	12	116553831	5	5	0	331517	0.0015082	0.0015082	0
rs116909459	12	116557232	5	5	0	331517	0.0015082	0.0015082	0
rs4767386	12	116568423	1	1	0	331521	0.000301639	0.000301639	0
rs12304663	12	116579438	1	1	0	331521	0.000301639	0.000301639	0
rs117454764	12	116586622	1	1	0	331521	0.000301639	0.000301639	0
rs112608219	12	116602950	0	0	0	331552	0	0	0
rs78279158	12	116605474	0	0	0	331552	0	0	0
rs73200221	12	116611242	0	0	0	331552	0	0	0
rs116943307	12	116613232	0	0	0	331552	0	0	0
rs61935844	12	116617887	0	0	0	331552	0	0	0
rs80064874	12	116645520	0	0	0	331552	0	0	0
rs117667133	12	116651169	0	0	0	331552	0	0	0
rs11067947	12	116653594	0	0	0	331552	0	0	0
rs73200234	12	116656019	0	0	0	331552	0	0	0
rs117809584	12	116682278	0	0	0	331552	0	0	0
rs35143779	12	116686734	0	0	0	331552	0	0	0
rs61937385	12	116702506	0	0	0	331552	0	0	0
rs75588868	12	116720372	0	0	0	331552	0	0	0
rs117822105	12	116724377	0	0	0	331552	0	0	0
rs9669371	12	116728248	0	0	0	331552	0	0	0
rs77603860	12	116734114	0	0	0	331552	0	0	0
rs79126221	12	116735252	0	0	0	331552	0	0	0
rs73200251	12	116738271	0	0	0	331552	0	0	0
rs75537867	12	116741957	0	0	0	331552	0	0	0
rs16946555	12	116745429	0	0	0	331552	0	0	0
rs11067978	12	116746766	0	0	0	331552	0	0	0
rs11067979	12	116755479	0	0	0	331552	0	0	0
rs11067981	12	116756520	0	0	0	331552	0	0	0
rs4766780	12	116757305	0	0	0	331552	0	0	0
rs74550975	12	116758166	0	0	0	331552	0	0	0
rs7302250	12	116761451	0	0	0	331552	0	0	0
rs12423445	12	116767240	0	0	0	331552	0	0	0
rs1467157	12	116768049	0	0	0	331552	0	0	0
rs1882137	12	116769903	0	0	0	331552	0	0	0
rs79291763	12	116771525	0	0	0	331552	0	0	0
rs59935356	12	116771699	0	0	0	331552	0	0	0
rs75968846	12	116774569	0	0	0	331552	0	0	0
rs117905302	12	116775148	0	0	0	331552	0	0	0
rs17581047	12	116777851	0	0	0	331552	0	0	0
rs60183916	12	116778480	0	0	0	331552	0	0	0
rs61937422	12	116778535	0	0	0	331552	0	0	0
rs61937426	12	116782366	0	0	0	331552	0	0	0
rs76442432	12	116783497	0	0	0	331552	0	0	0
rs73201945	12	116783791	0	0	0	331552	0	0	0
rs1796016	12	116784611	0	0	0	331552	0	0	0
rs952416	12	116785411	0	0	0	331552	0	0	0
rs12302639	12	116785908	0	0	0	331552	0	0	0
rs113798063	12	116787154	0	0	0	331552	0	0	0
rs57599109	12	116787235	0	0	0	331552	0	0	0
rs7304727	12	116788262	0	0	0	331552	0	0	0
rs12314479	12	116788866	0	0	0	331552	0	0	0
rs3934048	12	116791034	0	0	0	331552	0	0	0
rs79068270	12	116791123	0	0	0	331552	0	0	0
rs11068000	12	116792177	0	0	0	331552	0	0	0
rs55868115	12	116794512	0	0	0	331552	0	0	0
rs2952535	12	116801008	0	0	0	331552	0	0	0
rs11068006	12	116803557	0	0	0	331552	0	0	0
rs73400807	12	116804002	0	0	0	331552	0	0	0
rs4767398	12	116804567	0	0	0	331552	0	0	0
rs2893679	12	116806469	0	0	0	331552	0	0	0
rs78656553	12	116807994	0	0	0	331552	0	0	0
rs7965160	12	116808862	0	0	0	331552	0	0	0
rs12314966	12	116811921	0	0	0	331552	0	0	0
rs77719242	12	116812087	0	0	0	331552	0	0	0
rs117831222	12	116814725	0	0	0	331552	0	0	0
rs1151899	12	116815425	0	0	0	331552	0	0	0
rs16946620	12	116816239	0	0	0	331552	0	0	0
rs2250456	12	116819291	0	0	0	331552	0	0	0
rs10850624	12	116837404	0	0	0	331552	0	0	0
rs79882519	12	116837633	0	0	0	331552	0	0	0
rs34787957	12	116838755	0	0	0	331552	0	0	0
rs11068016	12	116838806	0	0	0	331552	0	0	0
rs10850625	12	116840200	0	0	0	331552	0	0	0
rs10850626	12	116848594	0	0	0	331552	0	0	0
rs77765782	12	116850480	0	0	0	331552	0	0	0
rs9300331	12	116856430	0	0	0	331552	0	0	0
rs73204049	12	116856585	0	0	0	331552	0	0	0
rs111281624	12	116861864	0	0	0	331552	0	0	0
rs10850630	12	116863241	0	0	0	331552	0	0	0
rs10774860	12	116869762	0	0	0	331552	0	0	0
rs12298179	12	116872744	0	0	0	331552	0	0	0
rs11615478	12	116874746	0	0	0	331552	0	0	0
rs2951524	12	116875125	0	0	0	331552	0	0	0
rs73204064	12	116875836	0	0	0	331552	0	0	0
rs1796018	12	116876272	0	0	0	331552	0	0	0
rs79743991	12	116876313	0	0	0	331552	0	0	0
rs2253009	12	116876751	0	0	0	331552	0	0	0
rs12312484	12	116877993	0	0	0	331552	0	0	0
rs17427873	12	116878693	0	0	0	331552	0	0	0
rs4767405	12	116880699	0	0	0	331552	0	0	0
rs117512593	12	116883840	0	0	0	331552	0	0	0
rs10850637	12	116884826	0	0	0	331552	0	0	0
rs58787390	12	116884938	0	0	0	331552	0	0	0
rs79753454	12	116887623	0	0	0	331552	0	0	0
rs10850642	12	116891824	0	0	0	331552	0	0	0
rs79157878	12	116892133	0	0	0	331552	0	0	0
rs73204073	12	116894522	0	0	0	331552	0	0	0
rs112176561	12	116894952	0	0	0	331552	0	0	0
rs73218597	12	116903899	0	0	0	331552	0	0	0
rs2657308	12	116904769	0	0	0	331552	0	0	0
rs80195346	12	116909823	0	0	0	331552	0	0	0
rs11610176	12	116910902	0	0	0	331552	0	0	0
rs12830663	12	116918404	0	0	0	331552	0	0	0
rs117235714	12	116929204	0	0	0	331552	0	0	0
rs1922426	12	116931630	0	0	0	331552	0	0	0
rs1922427	12	116931698	0	0	0	331552	0	0	0
rs1922428	12	116932040	0	0	0	331552	0	0	0
rs73220543	12	116934838	0	0	0	331552	0	0	0
rs117089566	12	116957781	0	0	0	331552	0	0	0
rs7306112	12	116958827	0	0	0	331552	0	0	0
rs61936235	12	116961547	0	0	0	331552	0	0	0
rs113617106	12	116962323	0	0	0	331552	0	0	0
rs111886797	12	116962804	0	0	0	331552	0	0	0
rs4767419	12	116966451	0	0	0	331552	0	0	0
rs4767420	12	116968238	0	0	0	331552	0	0	0
rs12823688	12	116981572	0	0	0	331552	0	0	0
rs75221009	12	116983299	0	0	0	331552	0	0	0
rs11609040	12	116983341	0	0	0	331552	0	0	0
rs2089221	12	116991280	0	0	0	331552	0	0	0
rs11068069	12	116992511	0	0	0	331552	0	0	0
rs12579762	12	116996796	0	0	0	331552	0	0	0
rs8181768	12	117000196	0	0	0	331552	0	0	0
rs2089222	12	117002658	0	0	0	331552	0	0	0
rs10735094	12	117005852	0	0	0	331552	0	0	0
rs4766796	12	117007376	0	0	0	331552	0	0	0
rs56382468	12	117008585	0	0	0	331552	0	0	0
rs11615308	12	117009635	0	0	0	331552	0	0	0
Affx-80281936	12	117013986	0	0	0	331552	0	0	0
rs112768974	12	117017212	0	0	0	331552	0	0	0
rs77473253	12	117018376	0	0	0	331552	0	0	0
rs117442892	12	117018534	0	0	0	331552	0	0	0
rs17500262	12	117020386	0	0	0	331552	0	0	0
rs77687716	12	117024175	0	0	0	331552	0	0	0
rs59975830	12	117024926	0	0	0	331552	0	0	0
rs16946837	12	117025106	0	0	0	331552	0	0	0
rs78740724	12	117025978	0	0	0	331552	0	0	0
rs73395124	12	117027594	0	0	0	331552	0	0	0
rs4622356	12	117028612	0	0	0	331552	0	0	0
rs10850679	12	117029965	0	0	0	331552	0	0	0
rs1874438	12	117034544	0	0	0	331552	0	0	0
rs117507277	12	117034972	0	0	0	331552	0	0	0
rs17615703	12	117036766	0	0	0	331552	0	0	0
rs78868978	12	117036781	0	0	0	331552	0	0	0
rs76358111	12	117037868	0	0	0	331552	0	0	0
rs17581903	12	117038685	0	0	0	331552	0	0	0
rs75095132	12	117042125	0	0	0	331552	0	0	0
rs78730916	12	117044085	0	0	0	331552	0	0	0
rs7963918	12	117049220	0	0	0	331552	0	0	0
rs117768455	12	117053869	0	0	0	331552	0	0	0
rs77992411	12	117057111	0	0	0	331552	0	0	0
rs76529989	12	117057313	0	0	0	331552	0	0	0
rs11837475	12	117058193	0	0	0	331552	0	0	0
rs117688545	12	117058688	0	0	0	331552	0	0	0
rs79455749	12	117058759	0	0	0	331552	0	0	0
rs77537598	12	117061182	0	0	0	331552	0	0	0
rs12810200	12	117064535	0	0	0	331552	0	0	0
rs78463603	12	117067942	0	0	0	331552	0	0	0
rs4766799	12	117068974	0	0	0	331552	0	0	0
rs78349600	12	117071670	0	0	0	331552	0	0	0
rs12819016	12	117073797	0	0	0	331552	0	0	0
rs12820203	12	117074574	0	0	0	331552	0	0	0
rs117692814	12	117077517	0	0	0	331552	0	0	0
rs7307249	12	117077849	0	0	0	331552	0	0	0
rs1874437	12	117078442	0	0	0	331552	0	0	0
rs12581234	12	117078671	0	0	0	331552	0	0	0
rs4766801	12	117079318	0	0	0	331552	0	0	0
rs1011493	12	117082846	0	0	0	331552	0	0	0
rs80301506	12	117083692	0	0	0	331552	0	0	0
rs10850691	12	117086319	0	0	0	331552	0	0	0
rs57159759	12	117086359	0	0	0	331552	0	0	0
rs117185095	12	117089904	0	0	0	331552	0	0	0
rs17500613	12	117090452	0	0	0	331552	0	0	0
rs4767436	12	117092319	0	0	0	331552	0	0	0
rs73399248	12	117093223	0	0	0	331552	0	0	0
rs10850694	12	117093237	0	0	0	331552	0	0	0
rs117805022	12	117093284	0	0	0	331552	0	0	0
rs77907038	12	117103059	0	0	0	331552	0	0	0
rs11068136	12	117104336	0	0	0	331552	0	0	0
rs60470796	12	117105492	0	0	0	331552	0	0	0
rs11068138	12	117107591	0	0	0	331552	0	0	0
rs78086056	12	117111836	0	0	0	331552	0	0	0
rs75807324	12	117113330	0	0	0	331552	0	0	0
rs2393083	12	117118028	0	0	0	331552	0	0	0
rs79139989	12	117118802	0	0	0	331552	0	0	0
rs12371964	12	117127480	0	0	0	331552	0	0	0
rs117164396	12	117131405	0	0	0	331552	0	0	0
rs118105333	12	117131867	0	0	0	331552	0	0	0
rs78071580	12	117133347	0	0	0	331552	0	0	0
rs17428858	12	117133400	0	0	0	331552	0	0	0
rs11068149	12	117137071	0	0	0	331552	0	0	0
rs151106820	12	117137628	0	0	0	331552	0	0	0
rs73218446	12	117139318	0	0	0	331552	0	0	0
rs10850703	12	117140689	0	0	0	331552	0	0	0
rs10507273	12	117152794	0	0	0	331552	0	0	0
Affx-80246922	12	117160870	0	0	0	331552	0	0	0
rs10507274	12	117160976	0	0	0	331552	0	0	0
rs56201899	12	117164187	0	0	0	331552	0	0	0
rs339458	12	117165833	0	0	0	331552	0	0	0
rs61276277	12	117168618	0	0	0	331552	0	0	0
rs75453113	12	117169610	0	0	0	331552	0	0	0
rs71469776	12	117174073	0	0	0	331552	0	0	0
rs73220422	12	117175608	0	0	0	331552	0	0	0
rs73220424	12	117176826	0	0	0	331552	0	0	0
rs77197427	12	117179835	0	0	0	331552	0	0	0
rs7301309	12	117180310	0	0	0	331552	0	0	0
rs73220431	12	117184335	0	0	0	331552	0	0	0
rs7300541	12	117185647	0	0	0	331552	0	0	0
rs113194697	12	117188111	0	0	0	331552	0	0	0
rs117727938	12	117190905	0	0	0	331552	0	0	0
rs111523257	12	117194090	0	0	0	331552	0	0	0
rs113021396	12	117204666	0	0	0	331552	0	0	0
rs7313399	12	117208985	0	0	0	331552	0	0	0
rs7969141	12	117214617	0	0	0	331552	0	0	0
rs201722595	12	117217015	0	0	0	331552	0	0	0
rs17500871	12	117217212	0	0	0	331552	0	0	0
rs17429022	12	117220860	0	0	0	331552	0	0	0
rs117351358	12	117220992	0	0	0	331552	0	0	0
rs10735098	12	117250688	0	0	0	331552	0	0	0
rs17501002	12	117251163	0	0	0	331552	0	0	0
rs61936726	12	117263731	0	0	0	331552	0	0	0
rs117918140	12	117265140	0	0	0	331552	0	0	0
rs2893692	12	117280056	0	0	0	331552	0	0	0
rs903770	12	117291957	0	0	0	331552	0	0	0
rs17429217	12	117295333	0	0	0	331552	0	0	0
rs11068218	12	117307117	0	0	0	331552	0	0	0
rs884378	12	117308198	0	0	0	331552	0	0	0
rs11068224	12	117324967	0	0	0	331552	0	0	0
rs61937627	12	117325041	0	0	0	331552	0	0	0
rs7294919	12	117327592	0	0	0	331552	0	0	0
rs4767470	12	117329081	0	0	0	331552	0	0	0
rs117802546	12	117329855	0	0	0	331552	0	0	0
rs10850728	12	117330483	0	0	0	331552	0	0	0
rs117293632	12	117337876	0	0	0	331552	0	0	0
rs117399496	12	117338058	0	0	0	331552	0	0	0
rs115718943	12	117338762	0	0	0	331552	0	0	0
rs34570416	12	117354034	0	0	0	331552	0	0	0
rs61936970	12	117359032	0	0	0	331552	0	0	0
rs7307907	12	117360679	0	0	0	331552	0	0	0
rs118025725	12	117365110	0	0	0	331552	0	0	0
rs7133090	12	117373758	0	0	0	331552	0	0	0
rs4076700	12	117383320	0	0	0	331552	0	0	0
rs36021180	12	117387465	0	0	0	331552	0	0	0
rs141777878	12	117402583	0	0	0	331552	0	0	0
rs117389144	12	117406485	0	0	0	331552	0	0	0
rs61936997	12	117409740	0	0	0	331552	0	0	0
rs118117321	12	117414790	0	0	0	331552	0	0	0
rs11609917	12	117421180	0	0	0	331552	0	0	0
rs4766821	12	117421922	0	0	0	331552	0	0	0
rs4767488	12	117422115	0	0	0	331552	0	0	0
rs7960610	12	117432234	0	0	0	331552	0	0	0
rs11068283	12	117438882	0	0	0	331552	0	0	0
rs1472524	12	117440633	0	0	0	331552	0	0	0
rs12299065	12	117442304	0	0	0	331552	0	0	0
rs4767494	12	117443770	0	0	0	331552	0	0	0
Affx-52351381	12	117448195	0	0	0	331552	0	0	0
rs117266328	12	117448798	0	0	0	331552	0	0	0
rs117961053	12	117451245	0	0	0	331552	0	0	0
rs116969521	12	117453583	0	0	0	331552	0	0	0
rs140275022	12	117461953	0	0	0	331552	0	0	0
Affx-80281939	12	117462040	0	0	0	331552	0	0	0
rs142010584	12	117462124	0	0	0	331552	0	0	0
rs73203820	12	117462933	0	0	0	331552	0	0	0
rs147449897	12	117465224	0	0	0	331552	0	0	0
rs139880165	12	117465838	0	0	0	331552	0	0	0
rs145176998	12	117465917	0	0	0	331552	0	0	0
rs1875144	12	117475178	0	0	0	331552	0	0	0
rs34140345	12	117475632	0	0	0	331552	0	0	0
rs7979277	12	117477533	0	0	0	331552	0	0	0
rs7960638	12	117482799	0	0	0	331552	0	0	0
Affx-80246935	12	117484615	0	0	0	331552	0	0	0
Affx-80246937	12	117484627	0	0	0	331552	0	0	0
rs73203862	12	117499140	0	0	0	331552	0	0	0
rs7953755	12	117508343	0	0	0	331552	0	0	0
rs7308236	12	117509130	0	0	0	331552	0	0	0
rs11068315	12	117510552	0	0	0	331552	0	0	0
rs2173650	12	117525235	0	0	0	331552	0	0	0
rs4766829	12	117526080	0	0	0	331552	0	0	0
rs74327598	12	117529421	0	0	0	331552	0	0	0
rs11068328	12	117530436	0	0	0	331552	0	0	0
rs67402554	12	117534648	0	0	0	331552	0	0	0
rs10850758	12	117534707	0	0	0	331552	0	0	0
rs7963062	12	117538373	0	0	0	331552	0	0	0
rs10774903	12	117538419	0	0	0	331552	0	0	0
rs11068338	12	117542107	0	0	0	331552	0	0	0
rs7300649	12	117544459	0	0	0	331552	0	0	0
rs73206008	12	117549253	0	0	0	331552	0	0	0
rs10850762	12	117549739	0	0	0	331552	0	0	0
rs77902580	12	117549810	0	0	0	331552	0	0	0
rs17617052	12	117552553	0	0	0	331552	0	0	0
rs904660	12	117557799	0	0	0	331552	0	0	0
rs7967489	12	117561043	0	0	0	331552	0	0	0
rs117561961	12	117561364	0	0	0	331552	0	0	0
rs116928611	12	117563952	0	0	0	331552	0	0	0
rs7299580	12	117564786	0	0	0	331552	0	0	0
rs6490110	12	117565173	0	0	0	331552	0	0	0
rs115568094	12	117565199	0	0	0	331552	0	0	0
rs10850765	12	117565447	0	0	0	331552	0	0	0
rs6490112	12	117572844	0	0	0	331552	0	0	0
rs4144456	12	117577082	0	0	0	331552	0	0	0
rs78622436	12	117578741	0	0	0	331552	0	0	0
rs11068369	12	117586896	0	0	0	331552	0	0	0
rs117838646	12	117587163	0	0	0	331552	0	0	0
rs75242608	12	117591538	0	0	0	331552	0	0	0
rs73206042	12	117592983	0	0	0	331552	0	0	0
rs4767509	12	117596976	0	0	0	331552	0	0	0
rs76828871	12	117599413	0	0	0	331552	0	0	0
rs12311466	12	117611232	0	0	0	331552	0	0	0
rs74610600	12	117616022	0	0	0	331552	0	0	0
rs150430799	12	117630217	1	0	1	331521	0.000301639	0	0.000301639
rs117006799	12	117638659	1	0	1	331521	0.000301639	0	0.000301639
rs117462826	12	117639222	1	0	1	331521	0.000301639	0	0.000301639
rs12227858	12	117644436	1	0	1	331521	0.000301639	0	0.000301639
rs10774907	12	117647403	1	0	1	331521	0.000301639	0	0.000301639
rs11616132	12	117649124	1	0	1	331521	0.000301639	0	0.000301639
rs117665273	12	117649204	1	0	1	331521	0.000301639	0	0.000301639
rs9658574	12	117650724	1	0	1	331521	0.000301639	0	0.000301639
rs9658570	12	117650873	1	0	1	331521	0.000301639	0	0.000301639
rs9658536	12	117657521	1	0	1	331521	0.000301639	0	0.000301639
rs2293045	12	117662610	1	0	1	331521	0.000301639	0	0.000301639
rs877995	12	117663250	1	0	1	331521	0.000301639	0	0.000301639
Affx-89013315	12	117664508	1	0	1	331521	0.000301639	0	0.000301639
rs9658498	12	117668525	1	0	1	331521	0.000301639	0	0.000301639
Affx-52326728	12	117672338	1	0	1	331521	0.000301639	0	0.000301639
rs78399557	12	117672371	1	0	1	331521	0.000301639	0	0.000301639
rs201526014	12	117672435	1	0	1	331521	0.000301639	0	0.000301639
rs73206094	12	117674923	1	0	1	331521	0.000301639	0	0.000301639
rs845820	12	117688699	1	0	1	331521	0.000301639	0	0.000301639
rs142354668	12	117691485	1	0	1	331521	0.000301639	0	0.000301639
rs9658445	12	117691500	1	0	1	331521	0.000301639	0	0.000301639
rs11068428	12	117693817	1	0	1	331521	0.000301639	0	0.000301639
rs1093325	12	117695320	1	0	1	331521	0.000301639	0	0.000301639
rs2682820	12	117696041	1	0	1	331521	0.000301639	0	0.000301639
rs9658432	12	117696816	1	0	1	331521	0.000301639	0	0.000301639
rs9658414	12	117699760	1	0	1	331521	0.000301639	0	0.000301639
rs2293055	12	117701884	1	0	1	331521	0.000301639	0	0.000301639
Affx-80281940	12	117703229	1	0	1	331521	0.000301639	0	0.000301639
rs9658386	12	117704710	1	0	1	331521	0.000301639	0	0.000301639
rs7964845	12	117704786	1	0	1	331521	0.000301639	0	0.000301639
rs79487279	12	117705934	1	0	1	331521	0.000301639	0	0.000301639
rs41356652	12	117710246	1	0	1	331521	0.000301639	0	0.000301639
rs200231850	12	117723115	0	0	0	331552	0	0	0
rs9658356	12	117724018	0	0	0	331552	0	0	0
rs865857	12	117725125	0	0	0	331552	0	0	0
rs76421149	12	117737646	0	0	0	331552	0	0	0
rs10850808	12	117737677	0	0	0	331552	0	0	0
rs7961147	12	117738879	0	0	0	331552	0	0	0
rs77562913	12	117747212	0	0	0	331552	0	0	0
rs499813	12	117748400	0	0	0	331552	0	0	0
rs561712	12	117752069	0	0	0	331552	0	0	0
rs528558	12	117767307	0	0	0	331552	0	0	0
Affx-52351384	12	117768133	0	0	0	331552	0	0	0
rs76090928	12	117768154	0	0	0	331552	0	0	0
rs73208153	12	117776850	0	0	0	331552	0	0	0
rs551340	12	117777712	0	0	0	331552	0	0	0
rs10507279	12	117780274	0	0	0	331552	0	0	0
rs73409542	12	117780875	0	0	0	331552	0	0	0
rs482555	12	117781391	0	0	0	331552	0	0	0
rs17617937	12	117781416	0	0	0	331552	0	0	0
rs900625	12	117784363	0	0	0	331552	0	0	0
rs11068454	12	117786150	0	0	0	331552	0	0	0
rs7135565	12	117792229	0	0	0	331552	0	0	0
rs111400586	12	117794059	0	0	0	331552	0	0	0
rs7305221	12	117796588	0	0	0	331552	0	0	0
rs114735613	12	117797662	0	0	0	331552	0	0	0
rs9658256	12	117799549	0	0	0	331552	0	0	0
rs9658250	12	117800879	0	0	0	331552	0	0	0
rs4767535	12	117804875	0	0	0	331552	0	0	0
rs79917272	12	117810052	0	0	0	331552	0	0	0
rs34197546	12	117815767	0	0	0	331552	0	0	0
rs12826308	12	117818494	0	0	0	331552	0	0	0
rs10744894	12	117826077	0	0	0	331552	0	0	0
rs73208169	12	117827708	0	0	0	331552	0	0	0
rs10850820	12	117830479	0	0	0	331552	0	0	0
rs76105091	12	117830801	0	0	0	331552	0	0	0
rs11068467	12	117836812	0	0	0	331552	0	0	0
rs900619	12	117845665	0	0	0	331552	0	0	0
rs10850821	12	117849328	0	0	0	331552	0	0	0
rs3861897	12	117850083	0	0	0	331552	0	0	0
rs6490125	12	117852548	0	0	0	331552	0	0	0
rs10774919	12	117856948	0	0	0	331552	0	0	0
rs816286	12	117858409	0	0	0	331552	0	0	0
rs2141191	12	117860136	0	0	0	331552	0	0	0
rs67313272	12	117860222	0	0	0	331552	0	0	0
rs116926661	12	117860329	0	0	0	331552	0	0	0
rs10850824	12	117865061	0	0	0	331552	0	0	0
rs816268	12	117867538	0	0	0	331552	0	0	0
rs17618049	12	117867674	0	0	0	331552	0	0	0
rs1354121	12	117869944	0	0	0	331552	0	0	0
rs816271	12	117870449	0	0	0	331552	0	0	0
rs78941843	12	117870642	0	0	0	331552	0	0	0
rs10774922	12	117880281	0	0	0	331552	0	0	0
rs17618096	12	117882250	0	0	0	331552	0	0	0
rs73208191	12	117886376	0	0	0	331552	0	0	0
rs78357062	12	117886864	0	0	0	331552	0	0	0
rs76149036	12	117888859	0	0	0	331552	0	0	0
rs73208195	12	117892978	0	0	0	331552	0	0	0
rs73208197	12	117895519	0	0	0	331552	0	0	0
rs73208202	12	117902297	0	0	0	331552	0	0	0
rs201637020	12	117908997	0	0	0	331552	0	0	0
rs1068943	12	117912742	0	0	0	331552	0	0	0
rs1111578	12	117913256	0	0	0	331552	0	0	0
rs1093313	12	117914818	0	0	0	331552	0	0	0
rs10161304	12	117914854	0	0	0	331552	0	0	0
rs1093312	12	117922716	0	0	0	331552	0	0	0
rs7133582	12	117925393	0	0	0	331552	0	0	0
rs7301550	12	117928607	0	0	0	331552	0	0	0
rs77391078	12	117938232	0	0	0	331552	0	0	0
rs1846644	12	117938380	0	0	0	331552	0	0	0
rs11068520	12	117942320	0	0	0	331552	0	0	0
rs117302325	12	117944022	0	0	0	331552	0	0	0
rs79160081	12	117953113	0	0	0	331552	0	0	0
rs4767552	12	117954109	0	0	0	331552	0	0	0
rs75982168	12	117955977	0	0	0	331552	0	0	0
rs1068931	12	117956774	0	0	0	331552	0	0	0
rs1068932	12	117958221	0	0	0	331552	0	0	0
rs7978553	12	117974558	0	0	0	331552	0	0	0
rs56214831	12	117977550	0	0	0	331552	0	0	0
rs4766859	12	117979203	0	0	0	331552	0	0	0
rs4767562	12	117988186	0	0	0	331552	0	0	0
rs871257	12	117994348	0	0	0	331552	0	0	0
rs816186	12	117997487	0	0	0	331552	0	0	0
rs11068541	12	117999675	0	0	0	331552	0	0	0
rs4767566	12	118004642	0	0	0	331552	0	0	0
rs7298912	12	118005240	0	0	0	331552	0	0	0
rs11831678	12	118005251	0	0	0	331552	0	0	0
rs10850842	12	118005342	0	0	0	331552	0	0	0
rs816207	12	118005883	0	0	0	331552	0	0	0
rs16947735	12	118006250	0	0	0	331552	0	0	0
rs816206	12	118006305	0	0	0	331552	0	0	0
rs11068545	12	118007454	0	0	0	331552	0	0	0
rs17618513	12	118007458	0	0	0	331552	0	0	0
rs708860	12	118010309	0	0	0	331552	0	0	0
rs10507281	12	118011769	0	0	0	331552	0	0	0
rs10774935	12	118011940	0	0	0	331552	0	0	0
rs74753151	12	118012176	0	0	0	331552	0	0	0
rs10507282	12	118012815	0	0	0	331552	0	0	0
rs11068548	12	118013283	0	0	0	331552	0	0	0
rs816200	12	118013591	0	0	0	331552	0	0	0
rs10850844	12	118015093	0	0	0	331552	0	0	0
rs816199	12	118015205	0	0	0	331552	0	0	0
rs816198	12	118015526	0	0	0	331552	0	0	0
rs937566	12	118016678	0	0	0	331552	0	0	0
rs11611523	12	118018891	0	0	0	331552	0	0	0
rs73211914	12	118019954	0	0	0	331552	0	0	0
rs7132400	12	118025479	0	0	0	331552	0	0	0
rs1400589	12	118026401	0	0	0	331552	0	0	0
rs75230856	12	118037506	0	0	0	331552	0	0	0
rs10850852	12	118037775	0	0	0	331552	0	0	0
rs73211927	12	118037979	0	0	0	331552	0	0	0
rs12425491	12	118039827	0	0	0	331552	0	0	0
rs73211928	12	118039876	0	0	0	331552	0	0	0
rs11612924	12	118047175	0	0	0	331552	0	0	0
rs11068571	12	118048114	0	0	0	331552	0	0	0
rs75721556	12	118050957	0	0	0	331552	0	0	0
rs61938994	12	118059256	0	0	0	331552	0	0	0
rs17585413	12	118060777	0	0	0	331552	0	0	0
rs1850403	12	118061012	0	0	0	331552	0	0	0
rs7316731	12	118067419	0	0	0	331552	0	0	0
rs7959465	12	118074332	0	0	0	331552	0	0	0
rs7978380	12	118075670	0	0	0	331552	0	0	0
rs78266652	12	118080357	0	0	0	331552	0	0	0
rs4767592	12	118080774	0	0	0	331552	0	0	0
rs77114363	12	118081942	0	0	0	331552	0	0	0
rs10850879	12	118082145	0	0	0	331552	0	0	0
rs11068603	12	118093014	0	0	0	331552	0	0	0
rs58395357	12	118101183	0	0	0	331552	0	0	0
rs16947853	12	118101685	0	0	0	331552	0	0	0
rs628644	12	118104924	0	0	0	331552	0	0	0
rs79203144	12	118107916	0	0	0	331552	0	0	0
rs78291514	12	118108415	0	0	0	331552	0	0	0
rs11068614	12	118108902	0	0	0	331552	0	0	0
rs481745	12	118109371	0	0	0	331552	0	0	0
rs492479	12	118113339	0	0	0	331552	0	0	0
rs17618923	12	118120923	0	0	0	331552	0	0	0
rs117517711	12	118122796	0	0	0	331552	0	0	0
rs677706	12	118131193	0	0	0	331552	0	0	0
rs675897	12	118131572	0	0	0	331552	0	0	0
rs61937694	12	118133815	0	0	0	331552	0	0	0
rs634264	12	118133956	0	0	0	331552	0	0	0
rs118060339	12	118134024	0	0	0	331552	0	0	0
rs61209666	12	118134273	0	0	0	331552	0	0	0
rs7303368	12	118134939	0	0	0	331552	0	0	0
rs618319	12	118135221	0	0	0	331552	0	0	0
rs61937699	12	118135861	0	0	0	331552	0	0	0
rs604356	12	118136088	0	0	0	331552	0	0	0
rs754219	12	118139624	0	0	0	331552	0	0	0
rs116595095	12	118140615	0	0	0	331552	0	0	0
rs10850887	12	118141927	0	0	0	331552	0	0	0
rs17439358	12	118143506	0	0	0	331552	0	0	0
rs589968	12	118143540	0	0	0	331552	0	0	0
rs11068634	12	118143651	0	0	0	331552	0	0	0
rs10744901	12	118145683	0	0	0	331552	0	0	0
rs1566889	12	118146321	0	0	0	331552	0	0	0
rs895470	12	118146742	0	0	0	331552	0	0	0
rs76750862	12	118147650	0	0	0	331552	0	0	0
rs73213832	12	118147702	0	0	0	331552	0	0	0
rs55642886	12	118148054	0	0	0	331552	0	0	0
rs76573965	12	118148806	0	0	0	331552	0	0	0
rs55759798	12	118148997	0	0	0	331552	0	0	0
rs7956318	12	118156646	0	0	0	331552	0	0	0
rs35831433	12	118156720	0	0	0	331552	0	0	0
rs527543	12	118159027	0	0	0	331552	0	0	0
rs1348777	12	118159132	0	0	0	331552	0	0	0
rs58149565	12	118161585	0	0	0	331552	0	0	0
rs191066637	12	118162369	0	0	0	331552	0	0	0
rs117416733	12	118162438	0	0	0	331552	0	0	0
rs678736	12	118164365	0	0	0	331552	0	0	0
rs12582561	12	118166268	0	0	0	331552	0	0	0
rs73398703	12	118167256	0	0	0	331552	0	0	0
rs4304868	12	118169909	0	0	0	331552	0	0	0
rs614651	12	118172401	0	0	0	331552	0	0	0
rs117062573	12	118173849	0	0	0	331552	0	0	0
rs1995553	12	118174237	0	0	0	331552	0	0	0
rs585155	12	118174336	0	0	0	331552	0	0	0
rs75371140	12	118180612	0	0	0	331552	0	0	0
rs17619048	12	118181289	0	0	0	331552	0	0	0
rs7295195	12	118182302	0	0	0	331552	0	0	0
rs603755	12	118186488	0	0	0	331552	0	0	0
rs11612647	12	118187705	0	0	0	331552	0	0	0
rs76657508	12	118190947	0	0	0	331552	0	0	0
rs34994217	12	118191088	0	0	0	331552	0	0	0
rs73215923	12	118192102	0	0	0	331552	0	0	0
rs12313809	12	118194039	0	0	0	331552	0	0	0
rs141457085	12	118198833	0	0	0	331552	0	0	0
rs200451365	12	118199278	0	0	0	331552	0	0	0
rs7138973	12	118199741	0	0	0	331552	0	0	0
rs631531	12	118200112	0	0	0	331552	0	0	0
rs57082141	12	118200384	0	0	0	331552	0	0	0
rs78268753	12	118219157	0	0	0	331552	0	0	0
rs78276948	12	118219597	0	0	0	331552	0	0	0
rs17439679	12	118221181	0	0	0	331552	0	0	0
rs1504920	12	118221470	0	0	0	331552	0	0	0
rs12303276	12	118222743	0	0	0	331552	0	0	0
rs80168497	12	118222772	0	0	0	331552	0	0	0
rs4767620	12	118226761	0	0	0	331552	0	0	0
rs61937747	12	118228465	0	0	0	331552	0	0	0
rs4766876	12	118234710	0	0	0	331552	0	0	0
rs117011089	12	118237784	0	0	0	331552	0	0	0
rs10850903	12	118240793	0	0	0	331552	0	0	0
rs7960031	12	118246065	0	0	0	331552	0	0	0
rs79967855	12	118249042	0	0	0	331552	0	0	0
rs112626415	12	118249578	0	0	0	331552	0	0	0
rs34276792	12	118252689	0	0	0	331552	0	0	0
rs12582576	12	118255009	0	0	0	331552	0	0	0
rs524561	12	118255188	0	0	0	331552	0	0	0
rs10850905	12	118256853	0	0	0	331552	0	0	0
rs1156482	12	118257184	0	0	0	331552	0	0	0
rs12427108	12	118257915	0	0	0	331552	0	0	0
rs79632276	12	118260921	0	0	0	331552	0	0	0
rs12814988	12	118265149	0	0	0	331552	0	0	0
rs78565925	12	118266021	0	0	0	331552	0	0	0
rs2723285	12	118266086	0	0	0	331552	0	0	0
rs2592283	12	118267696	0	0	0	331552	0	0	0
rs77337670	12	118274689	0	0	0	331552	0	0	0
rs75158841	12	118275040	0	0	0	331552	0	0	0
rs56370061	12	118276619	0	0	0	331552	0	0	0
rs11615512	12	118279658	0	0	0	331552	0	0	0
rs76324146	12	118280880	0	0	0	331552	0	0	0
rs930609	12	118281294	0	0	0	331552	0	0	0
rs12318877	12	118281781	0	0	0	331552	0	0	0
rs77039797	12	118285330	0	0	0	331552	0	0	0
rs2570558	12	118286251	0	0	0	331552	0	0	0
rs80291803	12	118286905	0	0	0	331552	0	0	0
rs2570559	12	118287638	0	0	0	331552	0	0	0
rs12317638	12	118291145	0	0	0	331552	0	0	0
rs2592286	12	118292418	0	0	0	331552	0	0	0
rs10850912	12	118296280	0	0	0	331552	0	0	0
rs77927636	12	118302172	0	0	0	331552	0	0	0
rs7302809	12	118302311	0	0	0	331552	0	0	0
rs2592293	12	118305508	0	0	0	331552	0	0	0
rs2592297	12	118307593	0	0	0	331552	0	0	0
rs2723277	12	118307982	0	0	0	331552	0	0	0
rs73404897	12	118308716	0	0	0	331552	0	0	0
rs4767631	12	118311743	0	0	0	331552	0	0	0
rs7295136	12	118319134	0	0	0	331552	0	0	0
rs117760226	12	118319391	0	0	0	331552	0	0	0
rs35222257	12	118321876	0	0	0	331552	0	0	0
rs118107937	12	118325975	0	0	0	331552	0	0	0
rs10850923	12	118327525	0	0	0	331552	0	0	0
rs61945384	12	118333144	0	0	0	331552	0	0	0
rs79858144	12	118343520	0	0	0	331552	0	0	0
rs11068737	12	118348764	0	0	0	331552	0	0	0
rs118092148	12	118350626	0	0	0	331552	0	0	0
rs17511946	12	118353809	0	0	0	331552	0	0	0
rs10444502	12	118353871	0	0	0	331552	0	0	0
rs76696080	12	118363693	0	0	0	331552	0	0	0
rs714325	12	118366809	0	0	0	331552	0	0	0
rs714323	12	118367000	0	0	0	331552	0	0	0
rs74420659	12	118369251	0	0	0	331552	0	0	0
rs78288787	12	118371667	0	0	0	331552	0	0	0
rs11068747	12	118373693	0	0	0	331552	0	0	0
rs7973260	12	118375486	0	0	0	331552	0	0	0
rs79185292	12	118376775	0	0	0	331552	0	0	0
rs2393333	12	118380934	0	0	0	331552	0	0	0
rs2893751	12	118381074	0	0	0	331552	0	0	0
rs80299438	12	118381137	0	0	0	331552	0	0	0
rs7974380	12	118393262	0	0	0	331552	0	0	0
rs79879869	12	118395933	0	0	0	331552	0	0	0
rs12369688	12	118397231	0	0	0	331552	0	0	0
rs11616110	12	118400017	0	0	0	331552	0	0	0
rs78739668	12	118403382	0	0	0	331552	0	0	0
rs76720318	12	118404046	0	0	0	331552	0	0	0
rs76722580	12	118414157	0	0	0	331552	0	0	0
rs7968390	12	118414697	0	0	0	331552	0	0	0
rs55765985	12	118415256	0	0	0	331552	0	0	0
rs4767648	12	118420388	0	0	0	331552	0	0	0
rs7295696	12	118431327	0	0	0	331552	0	0	0
rs7971946	12	118432017	0	0	0	331552	0	0	0
rs76231714	12	118432440	0	0	0	331552	0	0	0
rs10850948	12	118433911	0	0	0	331552	0	0	0
rs10774976	12	118438463	0	0	0	331552	0	0	0
rs78641045	12	118440301	0	0	0	331552	0	0	0
rs11068772	12	118441838	0	0	0	331552	0	0	0
rs73217910	12	118450865	0	0	0	331552	0	0	0
rs12580039	12	118451351	0	0	0	331552	0	0	0
rs5745816	12	118457751	0	0	0	331552	0	0	0
rs76896486	12	118461127	0	0	0	331552	0	0	0
rs5745859	12	118463283	0	0	0	331552	0	0	0
rs5745869	12	118464606	0	0	0	331552	0	0	0
rs5745873	12	118465820	0	0	0	331552	0	0	0
rs5745887	12	118468297	0	0	0	331552	0	0	0
rs10638	12	118471760	0	0	0	331552	0	0	0
rs61943488	12	118472464	0	0	0	331552	0	0	0
rs117882038	12	118472867	0	0	0	331552	0	0	0
rs75734538	12	118478145	0	0	0	331552	0	0	0
rs115911603	12	118480721	0	0	0	331552	0	0	0
rs7312586	12	118480874	0	0	0	331552	0	0	0
rs113350351	12	118481007	0	0	0	331552	0	0	0
rs12582265	12	118482352	0	0	0	331552	0	0	0
rs11068792	12	118492630	0	0	0	331552	0	0	0
rs10774977	12	118496798	0	0	0	331552	0	0	0
rs4128857	12	118501565	0	0	0	331552	0	0	0
rs4128858	12	118501598	0	0	0	331552	0	0	0
rs12810915	12	118502113	0	0	0	331552	0	0	0
rs3087752	12	118502675	0	0	0	331552	0	0	0
rs11610878	12	118502746	0	0	0	331552	0	0	0
rs185858778	12	118504457	0	0	0	331552	0	0	0
rs11068803	12	118506575	0	0	0	331552	0	0	0
rs7135008	12	118508796	0	0	0	331552	0	0	0
rs150561165	12	118508870	0	0	0	331552	0	0	0
rs7307331	12	118509191	0	0	0	331552	0	0	0
rs73217980	12	118509529	0	0	0	331552	0	0	0
rs74775670	12	118511266	0	0	0	331552	0	0	0
rs55833872	12	118511412	0	0	0	331552	0	0	0
Affx-89025430	12	118511544	0	0	0	331552	0	0	0
rs76814182	12	118511677	0	0	0	331552	0	0	0
rs9668527	12	118511726	0	0	0	331552	0	0	0
rs7486166	12	118513794	0	0	0	331552	0	0	0
rs7489079	12	118514223	0	0	0	331552	0	0	0
rs80287338	12	118514439	0	0	0	331552	0	0	0
rs11068807	12	118515230	0	0	0	331552	0	0	0
rs201381615	12	118517228	0	0	0	331552	0	0	0
rs10850956	12	118518357	0	0	0	331552	0	0	0
rs7958110	12	118518759	0	0	0	331552	0	0	0
rs3924357	12	118526160	0	0	0	331552	0	0	0
rs10850958	12	118527534	0	0	0	331552	0	0	0
rs80236665	12	118531770	0	0	0	331552	0	0	0
rs138372496	12	118533344	0	0	0	331552	0	0	0
rs142979297	12	118533464	0	0	0	331552	0	0	0
rs199664258	12	118533479	0	0	0	331552	0	0	0
rs4767664	12	118537679	0	0	0	331552	0	0	0
rs16939761	12	118545204	0	0	0	331552	0	0	0
rs12824153	12	118556055	0	0	0	331552	0	0	0
rs7300114	12	118556553	0	0	0	331552	0	0	0
rs7980082	12	118559140	0	0	0	331552	0	0	0
rs1050547	12	118573955	0	0	0	331552	0	0	0
rs75514589	12	118575329	0	0	0	331552	0	0	0
rs201352374	12	118577358	0	0	0	331552	0	0	0
rs142391506	12	118582446	0	0	0	331552	0	0	0
rs1050625	12	118582477	0	0	0	331552	0	0	0
rs61943524	12	118589335	0	0	0	331552	0	0	0
rs795482	12	118590816	0	0	0	331552	0	0	0
rs1726393	12	118598903	0	0	0	331552	0	0	0
rs11068855	12	118603031	0	0	0	331552	0	0	0
rs78641187	12	118611071	0	0	0	331552	0	0	0
rs696345	12	118624641	0	0	0	331552	0	0	0
rs117105414	12	118629493	0	0	0	331552	0	0	0
rs708868	12	118629769	0	0	0	331552	0	0	0
rs353887	12	118650374	0	0	0	331552	0	0	0
rs61945180	12	118654140	0	0	0	331552	0	0	0
rs61945183	12	118659771	0	0	0	331552	0	0	0
rs445926	12	118666427	0	0	0	331552	0	0	0
rs428073	12	118682751	0	0	0	331552	0	0	0
rs7136639	12	118716214	0	0	0	331552	0	0	0
rs17512400	12	118728127	0	0	0	331552	0	0	0
rs17512407	12	118730510	0	0	0	331552	0	0	0
Affx-35794724	12	118730722	0	0	0	331552	0	0	0
rs149019153	12	118733356	0	0	0	331552	0	0	0
rs468574	12	118740675	0	0	0	331552	0	0	0
rs77538299	12	118742069	0	0	0	331552	0	0	0
rs77331650	12	118742307	0	0	0	331552	0	0	0
rs78682908	12	118758312	0	0	0	331552	0	0	0
rs117546206	12	118764565	0	0	0	331552	0	0	0
rs11068915	12	118783730	1	1	0	331521	0.000301639	0.000301639	0
rs17512574	12	118788003	1	1	0	331521	0.000301639	0.000301639	0
rs117046217	12	118796831	2	2	0	331520	0.000603278	0.000603278	0
rs12810392	12	118811182	2	2	0	331520	0.000603278	0.000603278	0
rs77667808	12	118815480	2	2	0	331520	0.000603278	0.000603278	0
rs950289	12	118829933	2	2	0	331520	0.000603278	0.000603278	0
rs74835389	12	118837467	2	2	0	331520	0.000603278	0.000603278	0
rs74991475	12	118838294	2	2	0	331520	0.000603278	0.000603278	0
rs117525240	12	118841675	2	2	0	331520	0.000603278	0.000603278	0
rs17441033	12	118841906	2	2	0	331520	0.000603278	0.000603278	0
rs77121631	12	118849154	2	2	0	331520	0.000603278	0.000603278	0
rs1045542	12	118855432	2	2	0	331520	0.000603278	0.000603278	0
rs7975007	12	118856258	2	2	0	331520	0.000603278	0.000603278	0
rs61943445	12	118861521	2	2	0	331520	0.000603278	0.000603278	0
rs79135964	12	118863155	2	2	0	331520	0.000603278	0.000603278	0
rs12579764	12	118873429	2	2	0	331520	0.000603278	0.000603278	0
rs58833755	12	118873681	2	2	0	331520	0.000603278	0.000603278	0
rs78416168	12	118882012	2	2	0	331520	0.000603278	0.000603278	0
rs1553429	12	118888731	2	2	0	331520	0.000603278	0.000603278	0
rs983421	12	118889287	2	2	0	331520	0.000603278	0.000603278	0
rs1503767	12	118889488	2	2	0	331520	0.000603278	0.000603278	0
rs3903095	12	118889776	2	2	0	331520	0.000603278	0.000603278	0
rs7958559	12	118889895	2	2	0	331520	0.000603278	0.000603278	0
rs111714414	12	118890119	2	2	0	331520	0.000603278	0.000603278	0
rs61944675	12	118890847	2	2	0	331520	0.000603278	0.000603278	0
rs11613092	12	118893248	2	2	0	331520	0.000603278	0.000603278	0
rs12427411	12	118894626	2	2	0	331520	0.000603278	0.000603278	0
rs7299095	12	118896304	2	2	0	331520	0.000603278	0.000603278	0
rs77219392	12	118896470	2	2	0	331520	0.000603278	0.000603278	0
rs12308937	12	118907160	2	2	0	331520	0.000603278	0.000603278	0
rs12826003	12	118909907	2	2	0	331520	0.000603278	0.000603278	0
rs117410325	12	118913159	2	2	0	331520	0.000603278	0.000603278	0
rs56414020	12	118919219	2	2	0	331520	0.000603278	0.000603278	0
rs11615064	12	118922906	2	2	0	331520	0.000603278	0.000603278	0
rs116957703	12	118925846	2	2	0	331520	0.000603278	0.000603278	0
rs7298104	12	118926685	2	2	0	331520	0.000603278	0.000603278	0
rs76774915	12	118927373	2	2	0	331520	0.000603278	0.000603278	0
rs12825977	12	118932386	2	2	0	331520	0.000603278	0.000603278	0
rs118187745	12	118935209	2	2	0	331520	0.000603278	0.000603278	0
rs75605578	12	118940071	2	2	0	331520	0.000603278	0.000603278	0
rs12818429	12	118944169	2	2	0	331520	0.000603278	0.000603278	0
rs10850982	12	118947774	2	2	0	331520	0.000603278	0.000603278	0
rs75019702	12	118951046	2	2	0	331520	0.000603278	0.000603278	0
rs7965011	12	118954402	2	2	0	331520	0.000603278	0.000603278	0
rs117311638	12	118954641	2	2	0	331520	0.000603278	0.000603278	0
rs55822951	12	118959369	2	2	0	331520	0.000603278	0.000603278	0
rs117356039	12	118959929	2	2	0	331520	0.000603278	0.000603278	0
rs6490191	12	118962509	2	2	0	331520	0.000603278	0.000603278	0
rs76493968	12	118970045	2	2	0	331520	0.000603278	0.000603278	0
rs75672032	12	118975954	2	2	0	331520	0.000603278	0.000603278	0
rs10161240	12	118982457	2	2	0	331520	0.000603278	0.000603278	0
rs79791743	12	118986459	2	2	0	331520	0.000603278	0.000603278	0
rs78275692	12	118989372	2	2	0	331520	0.000603278	0.000603278	0
rs75673453	12	118989792	2	2	0	331520	0.000603278	0.000603278	0
rs78764730	12	118994516	2	2	0	331520	0.000603278	0.000603278	0
rs76812672	12	118996542	2	2	0	331520	0.000603278	0.000603278	0
rs56005030	12	119001433	2	2	0	331520	0.000603278	0.000603278	0
rs73207600	12	119009790	2	2	0	331520	0.000603278	0.000603278	0
rs882542	12	119011469	2	2	0	331520	0.000603278	0.000603278	0
rs182174111	12	119013588	2	2	0	331520	0.000603278	0.000603278	0
rs112524214	12	119017436	0	0	0	331552	0	0	0
rs61944759	12	119018301	2	2	0	331520	0.000603278	0.000603278	0
rs2730584	12	119019467	2	2	0	331520	0.000603278	0.000603278	0
rs2393420	12	119022988	2	2	0	331520	0.000603278	0.000603278	0
rs78268971	12	119023775	2	2	0	331520	0.000603278	0.000603278	0
rs76027544	12	119024399	2	2	0	331520	0.000603278	0.000603278	0
rs34157816	12	119027765	2	2	0	331520	0.000603278	0.000603278	0
rs79400168	12	119029974	2	2	0	331520	0.000603278	0.000603278	0
rs2139728	12	119044580	2	2	0	331520	0.000603278	0.000603278	0
rs71452659	12	119058858	2	2	0	331520	0.000603278	0.000603278	0
rs112625495	12	119063801	2	2	0	331520	0.000603278	0.000603278	0
rs11614043	12	119072890	2	2	0	331520	0.000603278	0.000603278	0
rs76352456	12	119079242	2	2	0	331520	0.000603278	0.000603278	0
rs1520783	12	119083566	2	2	0	331520	0.000603278	0.000603278	0
rs12820435	12	119084790	2	2	0	331520	0.000603278	0.000603278	0
rs74768163	12	119086351	2	2	0	331520	0.000603278	0.000603278	0
rs2682747	12	119091445	2	2	0	331520	0.000603278	0.000603278	0
rs117591131	12	119092306	2	2	0	331520	0.000603278	0.000603278	0
rs73209395	12	119105753	2	2	0	331520	0.000603278	0.000603278	0
rs2730709	12	119116346	3	3	0	331519	0.000904917	0.000904917	0
rs2730595	12	119124021	3	3	0	331519	0.000904917	0.000904917	0
rs11069050	12	119128554	3	3	0	331519	0.000904917	0.000904917	0
rs12296422	12	119149316	3	3	0	331519	0.000904917	0.000904917	0
rs2730756	12	119153614	3	3	0	331519	0.000904917	0.000904917	0
rs73415241	12	119156740	3	3	0	331519	0.000904917	0.000904917	0
rs73415250	12	119161229	3	3	0	331519	0.000904917	0.000904917	0
rs2956445	12	119173549	3	3	0	331519	0.000904917	0.000904917	0
rs4767708	12	119182190	3	3	0	331519	0.000904917	0.000904917	0
rs57091451	12	119188170	3	3	0	331519	0.000904917	0.000904917	0
rs73215576	12	119188175	3	3	0	331519	0.000904917	0.000904917	0
rs73215582	12	119192615	3	3	0	331519	0.000904917	0.000904917	0
rs73215586	12	119193471	0	0	0	331552	0	0	0
rs10774993	12	119205352	3	3	0	331519	0.000904917	0.000904917	0
rs2649944	12	119206963	3	3	0	331519	0.000904917	0.000904917	0
rs11069079	12	119213948	3	3	0	331519	0.000904917	0.000904917	0
rs12830749	12	119216720	3	3	0	331519	0.000904917	0.000904917	0
rs2649961	12	119226689	3	3	0	331519	0.000904917	0.000904917	0
rs7970829	12	119229694	3	3	0	331519	0.000904917	0.000904917	0
rs34790538	12	119248057	3	3	0	331519	0.000904917	0.000904917	0
rs117213327	12	119248334	3	3	0	331519	0.000904917	0.000904917	0
rs4767724	12	119249573	3	3	0	331519	0.000904917	0.000904917	0
rs2730732	12	119250729	3	3	0	331519	0.000904917	0.000904917	0
rs76806354	12	119251983	3	3	0	331519	0.000904917	0.000904917	0
rs12320564	12	119253911	3	3	0	331519	0.000904917	0.000904917	0
rs2730475	12	119259326	3	3	0	331519	0.000904917	0.000904917	0
rs78871589	12	119259903	3	3	0	331519	0.000904917	0.000904917	0
rs74932495	12	119262046	3	3	0	331519	0.000904917	0.000904917	0
rs11069120	12	119273725	3	3	0	331519	0.000904917	0.000904917	0
rs6490214	12	119275498	3	3	0	331519	0.000904917	0.000904917	0
rs12296253	12	119280136	3	3	0	331519	0.000904917	0.000904917	0
rs2649921	12	119286138	3	3	0	331519	0.000904917	0.000904917	0
rs2698068	12	119287035	3	3	0	331519	0.000904917	0.000904917	0
rs111287351	12	119287135	0	0	0	331552	0	0	0
rs2649979	12	119287636	3	3	0	331519	0.000904917	0.000904917	0
rs75430511	12	119290828	3	3	0	331519	0.000904917	0.000904917	0
rs12367061	12	119294464	3	3	0	331519	0.000904917	0.000904917	0
rs12828373	12	119295697	3	3	0	331519	0.000904917	0.000904917	0
rs1528848	12	119297354	3	3	0	331519	0.000904917	0.000904917	0
rs1950049	12	119301030	3	3	0	331519	0.000904917	0.000904917	0
rs11069133	12	119301739	3	3	0	331519	0.000904917	0.000904917	0
rs1534618	12	119303195	3	3	0	331519	0.000904917	0.000904917	0
rs1919450	12	119303805	3	3	0	331519	0.000904917	0.000904917	0
rs11069135	12	119304926	3	3	0	331519	0.000904917	0.000904917	0
rs78720246	12	119305282	3	3	0	331519	0.000904917	0.000904917	0
rs1534619	12	119306069	3	3	0	331519	0.000904917	0.000904917	0
rs12811359	12	119308845	3	3	0	331519	0.000904917	0.000904917	0
rs79465635	12	119312712	3	3	0	331519	0.000904917	0.000904917	0
rs2698077	12	119314552	3	3	0	331519	0.000904917	0.000904917	0
rs4238057	12	119323666	3	3	0	331519	0.000904917	0.000904917	0
rs145142423	12	119327443	3	3	0	331519	0.000904917	0.000904917	0
rs2222640	12	119337165	3	3	0	331519	0.000904917	0.000904917	0
rs73222860	12	119337806	3	3	0	331519	0.000904917	0.000904917	0
rs12309176	12	119343278	3	3	0	331519	0.000904917	0.000904917	0
rs117290010	12	119349636	3	3	0	331519	0.000904917	0.000904917	0
rs115865752	12	119355163	3	3	0	331519	0.000904917	0.000904917	0
rs79680354	12	119361070	3	3	0	331519	0.000904917	0.000904917	0
rs73207725	12	119373756	3	3	0	331519	0.000904917	0.000904917	0
rs117473652	12	119377440	3	3	0	331519	0.000904917	0.000904917	0
rs61939781	12	119379293	3	3	0	331519	0.000904917	0.000904917	0
rs73207742	12	119385157	3	3	0	331519	0.000904917	0.000904917	0
rs1997111	12	119387918	3	3	0	331519	0.000904917	0.000904917	0
rs77745752	12	119399176	3	3	0	331519	0.000904917	0.000904917	0
rs11069201	12	119400016	3	3	0	331519	0.000904917	0.000904917	0
rs11612607	12	119408286	3	3	0	331519	0.000904917	0.000904917	0
rs7960425	12	119409744	3	3	0	331519	0.000904917	0.000904917	0
rs57485345	12	119414425	3	3	0	331519	0.000904917	0.000904917	0
rs1568923	12	119419603	3	3	0	331519	0.000904917	0.000904917	0
rs1568924	12	119419632	3	3	0	331519	0.000904917	0.000904917	0
rs12310661	12	119423322	3	3	0	331519	0.000904917	0.000904917	0
rs58017117	12	119425660	3	3	0	331519	0.000904917	0.000904917	0
rs61939808	12	119437492	2	2	0	331520	0.000603278	0.000603278	0
rs113054510	12	119439091	2	2	0	331520	0.000603278	0.000603278	0
rs2393465	12	119441212	2	2	0	331520	0.000603278	0.000603278	0
rs77095254	12	119444216	2	2	0	331520	0.000603278	0.000603278	0
rs78367470	12	119458687	2	2	0	331520	0.000603278	0.000603278	0
rs940915	12	119460994	2	2	0	331520	0.000603278	0.000603278	0
rs11616189	12	119461592	2	2	0	331520	0.000603278	0.000603278	0
rs12580370	12	119473304	4	4	0	331518	0.00120656	0.00120656	0
rs1525959	12	119482906	8	8	0	331514	0.00241311	0.00241311	0
rs116972560	12	119484150	8	8	0	331514	0.00241311	0.00241311	0
