## Supplementary Tables for "The individual and global impact of copy number variants on complex human traits" (part 34 of 86)

### Sheet: ST1 (continued)
Supplementary Table 1 | CNV frequency in the UKBB. Genomic possition, number of CNV (NumCNV), duplication (NumCNV), and deletion (NumDel) carriers, as well as the number of copy neutral individuals (NumNeurtral) in the UKBB for each genotyped probe. These were used to calculate CNV (FreqCNV), duplication (FreqDup), and deletion (FreqDel) frequencies (see methods). Probes with genotype missingness > 5% are not shown.
rs76023170	12	119485483	8	8	0	331514	0.00241311	0.00241311	0
rs74341658	12	119496996	9	9	0	331513	0.00271475	0.00271475	0
rs11612123	12	119497275	9	9	0	331513	0.00271475	0.00271475	0
rs74353813	12	119507792	10	10	0	331512	0.00301639	0.00301639	0
rs11064655	12	119514810	10	10	0	331512	0.00301639	0.00301639	0
rs7957820	12	119519447	10	10	0	331512	0.00301639	0.00301639	0
rs34520165	12	119526244	10	10	0	331512	0.00301639	0.00301639	0
rs7965345	12	119526365	10	10	0	331512	0.00301639	0.00301639	0
rs73408072	12	119526742	10	10	0	331512	0.00301639	0.00301639	0
rs61938012	12	119526748	10	10	0	331512	0.00301639	0.00301639	0
rs75011919	12	119526903	10	10	0	331512	0.00301639	0.00301639	0
rs12826537	12	119527233	10	10	0	331512	0.00301639	0.00301639	0
rs76768836	12	119527450	0	0	0	331552	0	0	0
rs61938015	12	119532560	10	10	0	331512	0.00301639	0.00301639	0
rs7314733	12	119532666	10	10	0	331512	0.00301639	0.00301639	0
rs74465603	12	119532935	10	10	0	331512	0.00301639	0.00301639	0
rs35446494	12	119533218	10	10	0	331512	0.00301639	0.00301639	0
rs73213711	12	119536581	10	10	0	331512	0.00301639	0.00301639	0
rs73213712	12	119536666	10	10	0	331512	0.00301639	0.00301639	0
rs79269679	12	119537834	10	10	0	331512	0.00301639	0.00301639	0
rs117314570	12	119539873	11	11	0	331511	0.00331803	0.00331803	0
rs182742763	12	119540049	11	11	0	331511	0.00331803	0.00331803	0
rs73213729	12	119540062	11	11	0	331511	0.00331803	0.00331803	0
rs118023042	12	119540063	11	11	0	331511	0.00331803	0.00331803	0
rs11610042	12	119541399	11	11	0	331511	0.00331803	0.00331803	0
rs11064666	12	119550956	11	11	0	331511	0.00331803	0.00331803	0
rs80299979	12	119553341	11	11	0	331511	0.00331803	0.00331803	0
rs73213764	12	119554751	11	11	0	331511	0.00331803	0.00331803	0
rs12582367	12	119555887	11	11	0	331511	0.00331803	0.00331803	0
rs7969288	12	119557518	11	11	0	331511	0.00331803	0.00331803	0
rs11064669	12	119558565	11	11	0	331511	0.00331803	0.00331803	0
rs4625536	12	119559098	11	11	0	331511	0.00331803	0.00331803	0
rs61938022	12	119560233	11	11	0	331511	0.00331803	0.00331803	0
rs10774486	12	119560500	11	11	0	331511	0.00331803	0.00331803	0
rs34186549	12	119563288	11	11	0	331511	0.00331803	0.00331803	0
rs7311624	12	119564423	11	11	0	331511	0.00331803	0.00331803	0
rs7304803	12	119565701	11	11	0	331511	0.00331803	0.00331803	0
rs74716531	12	119565864	11	11	0	331511	0.00331803	0.00331803	0
rs7297606	12	119568596	11	11	0	331511	0.00331803	0.00331803	0
rs11064675	12	119568721	11	11	0	331511	0.00331803	0.00331803	0
rs74810518	12	119573040	11	11	0	331511	0.00331803	0.00331803	0
rs61938055	12	119574165	11	11	0	331511	0.00331803	0.00331803	0
rs4767788	12	119574210	11	11	0	331511	0.00331803	0.00331803	0
rs73213428	12	119574259	11	11	0	331511	0.00331803	0.00331803	0
rs12229183	12	119574662	11	11	0	331511	0.00331803	0.00331803	0
rs2433345	12	119575350	11	11	0	331511	0.00331803	0.00331803	0
rs79181338	12	119575775	11	11	0	331511	0.00331803	0.00331803	0
rs78239403	12	119583248	11	11	0	331511	0.00331803	0.00331803	0
Affx-89020866	12	119583276	11	11	0	331511	0.00331803	0.00331803	0
rs61938057	12	119585670	11	11	0	331511	0.00331803	0.00331803	0
rs2555277	12	119585950	11	11	0	331511	0.00331803	0.00331803	0
rs201110391	12	119588853	11	11	0	331511	0.00331803	0.00331803	0
rs187731686	12	119588956	11	11	0	331511	0.00331803	0.00331803	0
rs2723880	12	119588962	11	11	0	331511	0.00331803	0.00331803	0
Affx-80296775	12	119594400	11	11	0	331511	0.00331803	0.00331803	0
rs7485049	12	119605598	11	11	0	331511	0.00331803	0.00331803	0
rs722306	12	119610485	11	11	0	331511	0.00331803	0.00331803	0
rs75966754	12	119615502	11	11	0	331511	0.00331803	0.00331803	0
rs35911573	12	119615835	11	11	0	331511	0.00331803	0.00331803	0
rs73412044	12	119617891	11	11	0	331511	0.00331803	0.00331803	0
rs12811848	12	119619632	11	11	0	331511	0.00331803	0.00331803	0
rs117226603	12	119625701	11	11	0	331511	0.00331803	0.00331803	0
rs11064703	12	119631370	11	11	0	331511	0.00331803	0.00331803	0
rs4628742	12	119631654	11	11	0	331511	0.00331803	0.00331803	0
rs11064706	12	119639668	11	11	0	331511	0.00331803	0.00331803	0
rs35805906	12	119639936	11	11	0	331511	0.00331803	0.00331803	0
rs60380757	12	119642384	11	11	0	331511	0.00331803	0.00331803	0
rs73213463	12	119643423	11	11	0	331511	0.00331803	0.00331803	0
rs75381174	12	119645695	11	11	0	331511	0.00331803	0.00331803	0
rs1544902	12	119650126	11	11	0	331511	0.00331803	0.00331803	0
rs75678721	12	119650183	11	11	0	331511	0.00331803	0.00331803	0
rs2555296	12	119654315	11	11	0	331511	0.00331803	0.00331803	0
rs11064714	12	119656021	11	11	0	331511	0.00331803	0.00331803	0
rs2727711	12	119665964	11	11	0	331511	0.00331803	0.00331803	0
rs2727713	12	119667617	11	11	0	331511	0.00331803	0.00331803	0
rs35160625	12	119668165	11	11	0	331511	0.00331803	0.00331803	0
rs2727718	12	119669885	11	11	0	331511	0.00331803	0.00331803	0
rs115230176	12	119671470	11	11	0	331511	0.00331803	0.00331803	0
rs12830233	12	119671680	11	11	0	331511	0.00331803	0.00331803	0
rs2555290	12	119672234	11	11	0	331511	0.00331803	0.00331803	0
rs116916611	12	119684216	11	11	0	331511	0.00331803	0.00331803	0
rs79107085	12	119684374	11	11	0	331511	0.00331803	0.00331803	0
rs142135686	12	119685181	11	11	0	331511	0.00331803	0.00331803	0
rs78013808	12	119687491	11	11	0	331511	0.00331803	0.00331803	0
rs73215501	12	119687870	0	0	0	331552	0	0	0
rs2727673	12	119689255	11	11	0	331511	0.00331803	0.00331803	0
rs7350586	12	119690631	11	11	0	331511	0.00331803	0.00331803	0
rs73217210	12	119691196	0	0	0	331552	0	0	0
rs118149747	12	119691451	11	11	0	331511	0.00331803	0.00331803	0
rs57420222	12	119691491	11	11	0	331511	0.00331803	0.00331803	0
rs78799203	12	119692281	11	11	0	331511	0.00331803	0.00331803	0
rs2727686	12	119694130	11	11	0	331511	0.00331803	0.00331803	0
rs2727688	12	119695102	11	11	0	331511	0.00331803	0.00331803	0
rs117174118	12	119697736	11	11	0	331511	0.00331803	0.00331803	0
rs7296226	12	119698679	11	11	0	331511	0.00331803	0.00331803	0
rs78280417	12	119699134	11	11	0	331511	0.00331803	0.00331803	0
rs78416748	12	119701771	11	11	0	331511	0.00331803	0.00331803	0
rs118140068	12	119708031	11	11	0	331511	0.00331803	0.00331803	0
rs1426622	12	119709079	11	11	0	331511	0.00331803	0.00331803	0
rs10774490	12	119714147	11	11	0	331511	0.00331803	0.00331803	0
rs2727697	12	119715020	11	11	0	331511	0.00331803	0.00331803	0
rs75033150	12	119717678	11	11	0	331511	0.00331803	0.00331803	0
rs919118	12	119718542	11	11	0	331511	0.00331803	0.00331803	0
rs2555310	12	119721568	11	11	0	331511	0.00331803	0.00331803	0
rs2555306	12	119724456	10	10	0	331512	0.00301639	0.00301639	0
rs2393509	12	119729638	10	10	0	331512	0.00301639	0.00301639	0
rs11832317	12	119731818	10	10	0	331512	0.00301639	0.00301639	0
rs61939512	12	119733423	10	10	0	331512	0.00301639	0.00301639	0
rs2727691	12	119733721	10	10	0	331512	0.00301639	0.00301639	0
rs117538163	12	119734698	10	10	0	331512	0.00301639	0.00301639	0
rs2555271	12	119737782	10	10	0	331512	0.00301639	0.00301639	0
rs73217234	12	119745586	10	10	0	331512	0.00301639	0.00301639	0
rs2727735	12	119747763	10	10	0	331512	0.00301639	0.00301639	0
rs78943791	12	119747810	10	10	0	331512	0.00301639	0.00301639	0
rs73217235	12	119748275	10	10	0	331512	0.00301639	0.00301639	0
rs74884520	12	119749967	10	10	0	331512	0.00301639	0.00301639	0
rs4370988	12	119757954	10	10	0	331512	0.00301639	0.00301639	0
rs76176090	12	119761730	10	10	0	331512	0.00301639	0.00301639	0
rs4238061	12	119763890	10	10	0	331512	0.00301639	0.00301639	0
rs117405624	12	119765187	10	10	0	331512	0.00301639	0.00301639	0
rs11064748	12	119765537	0	0	0	331552	0	0	0
rs4257039	12	119768494	10	10	0	331512	0.00301639	0.00301639	0
Affx-89012866	12	119773018	0	0	0	331552	0	0	0
rs150069433	12	119773040	10	10	0	331512	0.00301639	0.00301639	0
rs12370130	12	119784124	10	10	0	331512	0.00301639	0.00301639	0
rs11612489	12	119786864	10	10	0	331512	0.00301639	0.00301639	0
rs77873503	12	119788424	10	10	0	331512	0.00301639	0.00301639	0
rs73217246	12	119788559	10	10	0	331512	0.00301639	0.00301639	0
rs75939586	12	119788871	10	10	0	331512	0.00301639	0.00301639	0
rs117446313	12	119792070	10	10	0	331512	0.00301639	0.00301639	0
rs74437709	12	119796903	10	10	0	331512	0.00301639	0.00301639	0
rs7959400	12	119803603	10	10	0	331512	0.00301639	0.00301639	0
rs118061800	12	119806331	10	10	0	331512	0.00301639	0.00301639	0
rs11064762	12	119811323	10	10	0	331512	0.00301639	0.00301639	0
rs7302195	12	119812853	10	10	0	331512	0.00301639	0.00301639	0
rs10849649	12	119817228	10	10	0	331512	0.00301639	0.00301639	0
rs11064768	12	119818509	10	10	0	331512	0.00301639	0.00301639	0
rs7302106	12	119840428	9	9	0	331513	0.00271475	0.00271475	0
rs11064775	12	119840677	9	9	0	331513	0.00271475	0.00271475	0
rs4453294	12	119840837	9	9	0	331513	0.00271475	0.00271475	0
rs11064785	12	119849948	9	9	0	331513	0.00271475	0.00271475	0
rs11614625	12	119850667	9	9	0	331513	0.00271475	0.00271475	0
rs35331927	12	119852853	9	9	0	331513	0.00271475	0.00271475	0
rs7485706	12	119856515	9	9	0	331513	0.00271475	0.00271475	0
rs117197973	12	119856550	9	9	0	331513	0.00271475	0.00271475	0
rs12297270	12	119864795	9	9	0	331513	0.00271475	0.00271475	0
rs1064319	12	119866533	9	9	0	331513	0.00271475	0.00271475	0
Affx-80246970	12	119866567	9	9	0	331513	0.00271475	0.00271475	0
rs118171210	12	119870809	9	9	0	331513	0.00271475	0.00271475	0
rs79184800	12	119878468	9	9	0	331513	0.00271475	0.00271475	0
rs61938105	12	119878675	9	9	0	331513	0.00271475	0.00271475	0
rs117067019	12	119881622	9	9	0	331513	0.00271475	0.00271475	0
rs73217290	12	119884529	9	9	0	331513	0.00271475	0.00271475	0
rs784842	12	119887984	8	8	0	331514	0.00241311	0.00241311	0
rs12366488	12	119896155	8	8	0	331514	0.00241311	0.00241311	0
rs708873	12	119899017	8	8	0	331514	0.00241311	0.00241311	0
rs12422843	12	119900970	8	8	0	331514	0.00241311	0.00241311	0
rs11064809	12	119908686	7	7	0	331515	0.00211147	0.00211147	0
rs117436685	12	119909555	7	7	0	331515	0.00211147	0.00211147	0
rs144740799	12	119909828	7	7	0	331515	0.00211147	0.00211147	0
Affx-52326740	12	119909959	7	7	0	331515	0.00211147	0.00211147	0
rs2519540	12	119916900	7	7	0	331515	0.00211147	0.00211147	0
rs477467	12	119927992	7	7	0	331515	0.00211147	0.00211147	0
rs17483048	12	119931401	7	7	0	331515	0.00211147	0.00211147	0
rs117427650	12	119932470	7	7	0	331515	0.00211147	0.00211147	0
rs73219476	12	119935712	7	7	0	331515	0.00211147	0.00211147	0
Affx-80246973	12	119937949	7	7	0	331515	0.00211147	0.00211147	0
rs141099915	12	119937966	7	7	0	331515	0.00211147	0.00211147	0
rs1716441	12	119939425	7	7	0	331515	0.00211147	0.00211147	0
rs1879397	12	119939533	7	7	0	331515	0.00211147	0.00211147	0
rs579005	12	119940209	7	7	0	331515	0.00211147	0.00211147	0
rs16949273	12	119941737	7	7	0	331515	0.00211147	0.00211147	0
rs11612180	12	119946376	0	0	0	331552	0	0	0
rs77797217	12	119949619	7	7	0	331515	0.00211147	0.00211147	0
rs117720987	12	119950257	7	7	0	331515	0.00211147	0.00211147	0
rs474932	12	119950367	7	7	0	331515	0.00211147	0.00211147	0
rs73219480	12	119950648	7	7	0	331515	0.00211147	0.00211147	0
rs35811623	12	119951844	7	7	0	331515	0.00211147	0.00211147	0
rs118159516	12	119951946	7	7	0	331515	0.00211147	0.00211147	0
rs11064820	12	119953531	6	6	0	331516	0.00180983	0.00180983	0
rs78143327	12	119956881	6	6	0	331516	0.00180983	0.00180983	0
rs76512640	12	119957813	6	6	0	331516	0.00180983	0.00180983	0
rs78218795	12	119961587	6	6	0	331516	0.00180983	0.00180983	0
rs73219484	12	119962212	6	6	0	331516	0.00180983	0.00180983	0
rs2014138	12	119966556	6	6	0	331516	0.00180983	0.00180983	0
rs78597191	12	119978425	6	6	0	331516	0.00180983	0.00180983	0
rs149106624	12	119978507	6	6	0	331516	0.00180983	0.00180983	0
rs784847	12	119978820	6	6	0	331516	0.00180983	0.00180983	0
rs10849667	12	119979586	6	6	0	331516	0.00180983	0.00180983	0
rs16949355	12	119981108	6	6	0	331516	0.00180983	0.00180983	0
rs78776661	12	119983754	4	4	0	331518	0.00120656	0.00120656	0
rs804450	12	119988733	2	2	0	331520	0.000603278	0.000603278	0
rs7137869	12	119989646	2	2	0	331520	0.000603278	0.000603278	0
rs11064832	12	119991777	2	2	0	331520	0.000603278	0.000603278	0
rs56329590	12	119991882	2	2	0	331520	0.000603278	0.000603278	0
rs708895	12	119993842	2	2	0	331520	0.000603278	0.000603278	0
rs78738987	12	119995253	2	2	0	331520	0.000603278	0.000603278	0
rs1727423	12	120003593	2	2	0	331520	0.000603278	0.000603278	0
rs117872759	12	120008054	0	0	0	331552	0	0	0
rs804461	12	120009856	0	0	0	331552	0	0	0
rs966959	12	120012168	0	0	0	331552	0	0	0
rs1405785	12	120012291	0	0	0	331552	0	0	0
rs117943396	12	120012675	0	0	0	331552	0	0	0
rs4767828	12	120013492	0	0	0	331552	0	0	0
rs73221208	12	120014497	0	0	0	331552	0	0	0
rs117456035	12	120021501	0	0	0	331552	0	0	0
rs4767829	12	120029388	0	0	0	331552	0	0	0
rs5005556	12	120029538	0	0	0	331552	0	0	0
rs71454603	12	120032805	0	0	0	331552	0	0	0
rs73221222	12	120035504	0	0	0	331552	0	0	0
rs117267047	12	120035752	0	0	0	331552	0	0	0
rs10849675	12	120040664	0	0	0	331552	0	0	0
rs17485664	12	120043595	0	0	0	331552	0	0	0
rs4767833	12	120050970	0	0	0	331552	0	0	0
rs7978755	12	120052469	0	0	0	331552	0	0	0
rs73221243	12	120053287	0	0	0	331552	0	0	0
rs2301654	12	120067727	0	0	0	331552	0	0	0
rs74649905	12	120068841	0	0	0	331552	0	0	0
rs61939384	12	120076735	0	0	0	331552	0	0	0
rs1541345	12	120083798	0	0	0	331552	0	0	0
rs117113359	12	120088048	0	0	0	331552	0	0	0
rs117519953	12	120089180	0	0	0	331552	0	0	0
rs73221277	12	120102851	0	0	0	331552	0	0	0
rs6490265	12	120105707	0	0	0	331552	0	0	0
Affx-80281947	12	120106109	0	0	0	331552	0	0	0
rs61748075	12	120106129	0	0	0	331552	0	0	0
rs142228541	12	120111850	0	0	0	331552	0	0	0
rs139810340	12	120112229	0	0	0	331552	0	0	0
rs278147	12	120113443	0	0	0	331552	0	0	0
rs117244139	12	120113641	0	0	0	331552	0	0	0
rs146667625	12	120114475	0	0	0	331552	0	0	0
rs17408578	12	120117381	0	0	0	331552	0	0	0
rs10669112	12	120126074	0	0	0	331552	0	0	0
rs78859110	12	120128469	0	0	0	331552	0	0	0
rs11610278	12	120138541	0	0	0	331552	0	0	0
Affx-80246977	12	120139456	0	0	0	331552	0	0	0
rs149158991	12	120139465	0	0	0	331552	0	0	0
rs56303497	12	120146028	0	0	0	331552	0	0	0
Affx-92039254	12	120146043	0	0	0	331552	0	0	0
rs11064881	12	120146925	0	0	0	331552	0	0	0
rs77411677	12	120149272	0	0	0	331552	0	0	0
rs80211405	12	120150734	0	0	0	331552	0	0	0
rs2285594	12	120150904	0	0	0	331552	0	0	0
rs143040240	12	120152003	0	0	0	331552	0	0	0
rs2285595	12	120156408	0	0	0	331552	0	0	0
rs145731510	12	120166407	0	0	0	331552	0	0	0
rs11064892	12	120175729	0	0	0	331552	0	0	0
rs278117	12	120181908	0	0	0	331552	0	0	0
rs203328	12	120206944	0	0	0	331552	0	0	0
rs144005700	12	120213591	0	0	0	331552	0	0	0
rs149250142	12	120214606	0	0	0	331552	0	0	0
rs117426067	12	120215135	0	0	0	331552	0	0	0
rs7133437	12	120216610	0	0	0	331552	0	0	0
rs394155	12	120217953	0	0	0	331552	0	0	0
rs80092294	12	120220593	0	0	0	331552	0	0	0
rs61945557	12	120227893	0	0	0	331552	0	0	0
rs11609520	12	120234228	0	0	0	331552	0	0	0
rs117170737	12	120238782	0	0	0	331552	0	0	0
rs112066620	12	120244107	0	0	0	331552	0	0	0
rs118112040	12	120245120	0	0	0	331552	0	0	0
rs7308076	12	120256245	0	0	0	331552	0	0	0
rs55707601	12	120263003	0	0	0	331552	0	0	0
rs76666583	12	120270160	0	0	0	331552	0	0	0
rs76985858	12	120274568	0	0	0	331552	0	0	0
rs4766950	12	120278241	0	0	0	331552	0	0	0
rs7954961	12	120286192	0	0	0	331552	0	0	0
rs17496224	12	120293848	0	0	0	331552	0	0	0
rs7966776	12	120295061	0	0	0	331552	0	0	0
rs12303725	12	120302616	0	0	0	331552	0	0	0
rs76415060	12	120312168	0	0	0	331552	0	0	0
rs56193743	12	120313947	0	0	0	331552	0	0	0
rs36054900	12	120313953	0	0	0	331552	0	0	0
Affx-92039255	12	120313985	0	0	0	331552	0	0	0
rs7960673	12	120324021	0	0	0	331552	0	0	0
rs73420615	12	120328481	0	0	0	331552	0	0	0
rs4766953	12	120335159	0	0	0	331552	0	0	0
rs77611434	12	120340770	0	0	0	331552	0	0	0
rs4766956	12	120341469	0	0	0	331552	0	0	0
rs12824557	12	120346368	0	0	0	331552	0	0	0
rs10774523	12	120358368	0	0	0	331552	0	0	0
rs4767862	12	120365901	0	0	0	331552	0	0	0
rs17497004	12	120367768	0	0	0	331552	0	0	0
rs74986619	12	120374862	0	0	0	331552	0	0	0
rs11614631	12	120378302	0	0	0	331552	0	0	0
rs61945796	12	120384155	0	0	0	331552	0	0	0
rs73217375	12	120384989	0	0	0	331552	0	0	0
rs4766957	12	120387660	0	0	0	331552	0	0	0
rs10849722	12	120392115	0	0	0	331552	0	0	0
rs12311776	12	120395043	0	0	0	331552	0	0	0
rs117951947	12	120400381	0	0	0	331552	0	0	0
rs118064568	12	120411054	0	0	0	331552	0	0	0
rs74853376	12	120416462	0	0	0	331552	0	0	0
rs4468406	12	120421975	0	0	0	331552	0	0	0
rs12307473	12	120422357	0	0	0	331552	0	0	0
rs113116967	12	120430074	0	0	0	331552	0	0	0
rs11064994	12	120455764	0	0	0	331552	0	0	0
rs72656925	12	120472418	0	0	0	331552	0	0	0
rs117322043	12	120479549	0	0	0	331552	0	0	0
rs10774540	12	120492404	0	0	0	331552	0	0	0
rs76490401	12	120508320	0	0	0	331552	0	0	0
rs74932420	12	120510128	0	0	0	331552	0	0	0
rs7306739	12	120511532	0	0	0	331552	0	0	0
rs192144057	12	120534992	0	0	0	331552	0	0	0
rs117005478	12	120537299	0	0	0	331552	0	0	0
rs12313412	12	120538277	0	0	0	331552	0	0	0
rs117633971	12	120540645	0	0	0	331552	0	0	0
rs7972240	12	120554802	0	0	0	331552	0	0	0
rs11065025	12	120559753	0	0	0	331552	0	0	0
rs55641680	12	120561255	0	0	0	331552	0	0	0
rs4767878	12	120564999	0	0	0	331552	0	0	0
rs2422	12	120565188	0	0	0	331552	0	0	0
Affx-89007185	12	120568464	0	0	0	331552	0	0	0
rs61742548	12	120575407	0	0	0	331552	0	0	0
rs3864938	12	120575549	0	0	0	331552	0	0	0
rs7300790	12	120580323	0	0	0	331552	0	0	0
rs201796801	12	120580587	0	0	0	331552	0	0	0
rs74879960	12	120585236	0	0	0	331552	0	0	0
Affx-92039256	12	120586028	0	0	0	331552	0	0	0
Affx-80246990	12	120587409	0	0	0	331552	0	0	0
Affx-92039257	12	120589084	0	0	0	331552	0	0	0
rs140664704	12	120593109	0	0	0	331552	0	0	0
rs183298599	12	120593190	0	0	0	331552	0	0	0
rs200357490	12	120593484	0	0	0	331552	0	0	0
Affx-80246991	12	120596421	0	0	0	331552	0	0	0
rs2240323	12	120600172	0	0	0	331552	0	0	0
rs80096891	12	120606597	0	0	0	331552	0	0	0
rs9630281	12	120610280	0	0	0	331552	0	0	0
rs17415494	12	120610829	0	0	0	331552	0	0	0
rs61945823	12	120613484	0	0	0	331552	0	0	0
rs199930900	12	120613944	0	0	0	331552	0	0	0
rs74513482	12	120621872	0	0	0	331552	0	0	0
rs78157981	12	120623308	0	0	0	331552	0	0	0
Affx-52351412	12	120634687	0	0	0	331552	0	0	0
Affx-89023969	12	120634689	0	0	0	331552	0	0	0
Affx-80246993	12	120638522	0	0	0	331552	0	0	0
Affx-7000089	12	120641026	0	0	0	331552	0	0	0
rs16951430	12	120644401	0	0	0	331552	0	0	0
rs118087100	12	120645421	0	0	0	331552	0	0	0
rs12423375	12	120648476	0	0	0	331552	0	0	0
Affx-80281952	12	120649745	0	0	0	331552	0	0	0
Affx-89026858	12	120649756	0	0	0	331552	0	0	0
Affx-80246994	12	120649797	0	0	0	331552	0	0	0
Affx-80246995	12	120649826	0	0	0	331552	0	0	0
rs111674215	12	120652725	0	0	0	331552	0	0	0
rs75877114	12	120653124	0	0	0	331552	0	0	0
Affx-89014898	12	120653392	0	0	0	331552	0	0	0
rs56662064	12	120653733	0	0	0	331552	0	0	0
rs77876183	12	120657778	0	0	0	331552	0	0	0
rs10774543	12	120659997	0	0	0	331552	0	0	0
rs199723115	12	120660762	0	0	0	331552	0	0	0
Affx-35796287	12	120660780	0	0	0	331552	0	0	0
rs4767884	12	120661977	0	0	0	331552	0	0	0
rs76382809	12	120671647	0	0	0	331552	0	0	0
rs2239206	12	120676090	0	0	0	331552	0	0	0
rs117382277	12	120676550	0	0	0	331552	0	0	0
rs111484181	12	120677857	0	0	0	331552	0	0	0
rs1151825	12	120678730	0	0	0	331552	0	0	0
rs116849137	12	120681632	0	0	0	331552	0	0	0
rs11615225	12	120687812	0	0	0	331552	0	0	0
rs117468623	12	120688572	0	0	0	331552	0	0	0
rs77030072	12	120692179	0	0	0	331552	0	0	0
rs35871332	12	120696245	0	0	0	331552	0	0	0
rs3999561	12	120709064	0	0	0	331552	0	0	0
rs77123459	12	120717111	0	0	0	331552	0	0	0
rs7960743	12	120720038	0	0	0	331552	0	0	0
rs1634822	12	120720237	0	0	0	331552	0	0	0
rs17507671	12	120729446	0	0	0	331552	0	0	0
rs35878446	12	120729718	0	0	0	331552	0	0	0
rs114484676	12	120730903	0	0	0	331552	0	0	0
rs79184089	12	120730914	0	0	0	331552	0	0	0
rs113684685	12	120730954	0	0	0	331552	0	0	0
rs58759531	12	120731050	0	0	0	331552	0	0	0
rs116881341	12	120737796	0	0	0	331552	0	0	0
rs35407225	12	120738605	0	0	0	331552	0	0	0
Affx-80281955	12	120741547	0	0	0	331552	0	0	0
Affx-92039258	12	120741855	0	0	0	331552	0	0	0
rs117525010	12	120746267	0	0	0	331552	0	0	0
rs60176939	12	120749950	0	0	0	331552	0	0	0
rs141365005	12	120750369	0	0	0	331552	0	0	0
rs150394622	12	120750374	0	0	0	331552	0	0	0
rs138164230	12	120750398	0	0	0	331552	0	0	0
Affx-92039259	12	120750399	0	0	0	331552	0	0	0
rs201277474	12	120750516	0	0	0	331552	0	0	0
rs11065079	12	120752247	0	0	0	331552	0	0	0
Affx-80281958	12	120763665	0	0	0	331552	0	0	0
rs9657930	12	120764874	0	0	0	331552	0	0	0
Affx-80247000	12	120789146	0	0	0	331552	0	0	0
rs143961492	12	120791153	0	0	0	331552	0	0	0
rs1179443	12	120796232	0	0	0	331552	0	0	0
rs757123	12	120800823	0	0	0	331552	0	0	0
rs111891989	12	120801099	0	0	0	331552	0	0	0
rs3742038	12	120809191	0	0	0	331552	0	0	0
rs1184532	12	120811373	0	0	0	331552	0	0	0
rs16950101	12	120815504	0	0	0	331552	0	0	0
rs77991670	12	120821137	0	0	0	331552	0	0	0
rs55831932	12	120826330	0	0	0	331552	0	0	0
rs11065102	12	120841632	0	0	0	331552	0	0	0
rs206957	12	120846807	0	0	0	331552	0	0	0
rs117763632	12	120850421	0	0	0	331552	0	0	0
rs206962	12	120855709	0	0	0	331552	0	0	0
rs206965	12	120856332	0	0	0	331552	0	0	0
rs117602299	12	120856785	0	0	0	331552	0	0	0
rs2859282	12	120859363	0	0	0	331552	0	0	0
rs7959743	12	120859417	0	0	0	331552	0	0	0
rs79444493	12	120860522	0	0	0	331552	0	0	0
rs4767891	12	120863422	0	0	0	331552	0	0	0
rs7132474	12	120866996	0	0	0	331552	0	0	0
rs77880511	12	120867408	0	0	0	331552	0	0	0
rs76475417	12	120870774	0	0	0	331552	0	0	0
rs12322142	12	120875775	0	0	0	331552	0	0	0
rs141919390	12	120876238	0	0	0	331552	0	0	0
rs73221363	12	120877696	0	0	0	331552	0	0	0
rs17431357	12	120880434	0	0	0	331552	0	0	0
rs11065126	12	120880707	0	0	0	331552	0	0	0
rs17431446	12	120884291	0	0	0	331552	0	0	0
rs2235217	12	120884328	0	0	0	331552	0	0	0
Affx-52326760	12	120894973	0	0	0	331552	0	0	0
rs542407	12	120902007	0	0	0	331552	0	0	0
rs143556085	12	120903554	0	0	0	331552	0	0	0
rs145350287	12	120907309	0	0	0	331552	0	0	0
rs11548264	12	120907332	0	0	0	331552	0	0	0
rs34179846	12	120917722	0	0	0	331552	0	0	0
rs787820	12	120926319	0	0	0	331552	0	0	0
rs787819	12	120926448	0	0	0	331552	0	0	0
rs117807066	12	120929463	0	0	0	331552	0	0	0
rs117015363	12	120933952	0	0	0	331552	0	0	0
Affx-80281918	12	120934375	0	0	0	331552	0	0	0
rs141304059	12	120941645	0	0	0	331552	0	0	0
rs35267083	12	120942652	0	0	0	331552	0	0	0
rs3742049	12	120954490	0	0	0	331552	0	0	0
rs117803005	12	120963926	0	0	0	331552	0	0	0
rs614226	12	120974510	0	0	0	331552	0	0	0
rs12369178	12	120982617	0	0	0	331552	0	0	0
rs4767915	12	120999127	0	0	0	331552	0	0	0
Affx-7004790	12	121000846	0	0	0	331552	0	0	0
rs142405808	12	121001149	0	0	0	331552	0	0	0
Affx-91578008	12	121001279	0	0	0	331552	0	0	0
Affx-92039260	12	121004651	0	0	0	331552	0	0	0
rs61760871	12	121004739	0	0	0	331552	0	0	0
rs787947	12	121006729	0	0	0	331552	0	0	0
rs150629669	12	121008995	0	0	0	331552	0	0	0
rs11065163	12	121010237	0	0	0	331552	0	0	0
rs2292680	12	121013148	0	0	0	331552	0	0	0
rs61760872	12	121013496	0	0	0	331552	0	0	0
Affx-92039261	12	121013705	0	0	0	331552	0	0	0
Affx-80247011	12	121019057	0	0	0	331552	0	0	0
rs73230328	12	121019639	0	0	0	331552	0	0	0
rs2673625	12	121020434	0	0	0	331552	0	0	0
rs118075671	12	121024386	0	0	0	331552	0	0	0
rs117588219	12	121025791	0	0	0	331552	0	0	0
rs66840048	12	121028398	0	0	0	331552	0	0	0
rs117368206	12	121028907	0	0	0	331552	0	0	0
rs637799	12	121036748	0	0	0	331552	0	0	0
rs73405639	12	121039065	0	0	0	331552	0	0	0
rs35151295	12	121040529	0	0	0	331552	0	0	0
rs78080032	12	121044381	0	0	0	331552	0	0	0
rs78336059	12	121046606	0	0	0	331552	0	0	0
rs116957998	12	121048440	0	0	0	331552	0	0	0
rs674240	12	121048935	0	0	0	331552	0	0	0
rs7302482	12	121052180	0	0	0	331552	0	0	0
rs7976660	12	121070011	1	1	0	331521	0.000301639	0.000301639	0
rs10849772	12	121070251	1	1	0	331521	0.000301639	0.000301639	0
rs2686552	12	121075426	1	1	0	331521	0.000301639	0.000301639	0
rs2859266	12	121075606	1	1	0	331521	0.000301639	0.000301639	0
rs76313965	12	121077886	1	1	0	331521	0.000301639	0.000301639	0
rs80097744	12	121079806	1	1	0	331521	0.000301639	0.000301639	0
rs73222786	12	121089935	1	1	0	331521	0.000301639	0.000301639	0
rs76841017	12	121090195	1	1	0	331521	0.000301639	0.000301639	0
rs78860782	12	121107597	3	3	0	331519	0.000904917	0.000904917	0
rs73225012	12	121113334	3	3	0	331519	0.000904917	0.000904917	0
rs73225016	12	121114705	3	3	0	331519	0.000904917	0.000904917	0
rs57830821	12	121122676	3	3	0	331519	0.000904917	0.000904917	0
rs191977866	12	121123420	3	3	0	331519	0.000904917	0.000904917	0
Affx-80247015	12	121125145	3	3	0	331519	0.000904917	0.000904917	0
rs147733136	12	121131895	3	3	0	331519	0.000904917	0.000904917	0
Affx-52373094	12	121132816	3	3	0	331519	0.000904917	0.000904917	0
rs199627699	12	121134180	3	3	0	331519	0.000904917	0.000904917	0
rs10849778	12	121135508	3	3	0	331519	0.000904917	0.000904917	0
rs7973568	12	121135549	3	3	0	331519	0.000904917	0.000904917	0
Affx-7006664	12	121138350	3	3	0	331519	0.000904917	0.000904917	0
rs11065217	12	121139667	3	3	0	331519	0.000904917	0.000904917	0
rs526940	12	121142042	3	3	0	331519	0.000904917	0.000904917	0
rs11065219	12	121146219	3	3	0	331519	0.000904917	0.000904917	0
rs73225099	12	121149560	3	3	0	331519	0.000904917	0.000904917	0
rs7973907	12	121151899	3	3	0	331519	0.000904917	0.000904917	0
rs78686363	12	121157983	3	3	0	331519	0.000904917	0.000904917	0
rs2066938	12	121160615	3	3	0	331519	0.000904917	0.000904917	0
rs2948149	12	121162854	3	3	0	331519	0.000904917	0.000904917	0
rs116877397	12	121162996	3	3	0	331519	0.000904917	0.000904917	0
rs121908003	12	121164918	3	3	0	331519	0.000904917	0.000904917	0
rs80193844	12	121165162	3	3	0	331519	0.000904917	0.000904917	0
Affx-80281961	12	121174883	4	4	0	331518	0.00120656	0.00120656	0
rs76543640	12	121174938	4	4	0	331518	0.00120656	0.00120656	0
rs149107232	12	121175215	4	4	0	331518	0.00120656	0.00120656	0
rs2014355	12	121175524	4	4	0	331518	0.00120656	0.00120656	0
rs28940874	12	121175742	4	4	0	331518	0.00120656	0.00120656	0
Affx-86892973	12	121175763	4	4	0	331518	0.00120656	0.00120656	0
rs555404	12	121175984	4	4	0	331518	0.00120656	0.00120656	0
rs1799958	12	121176083	4	4	0	331518	0.00120656	0.00120656	0
rs199717731	12	121176366	4	4	0	331518	0.00120656	0.00120656	0
Affx-80247021	12	121177107	4	4	0	331518	0.00120656	0.00120656	0
Affx-80247022	12	121177120	4	4	0	331518	0.00120656	0.00120656	0
rs28940875	12	121177150	4	4	0	331518	0.00120656	0.00120656	0
rs202124189	12	121177165	4	4	0	331518	0.00120656	0.00120656	0
Affx-80247023	12	121177168	4	4	0	331518	0.00120656	0.00120656	0
Affx-80247025	12	121177243	4	4	0	331518	0.00120656	0.00120656	0
rs187706038	12	121181594	4	4	0	331518	0.00120656	0.00120656	0
Affx-89022434	12	121181626	4	4	0	331518	0.00120656	0.00120656	0
rs192959502	12	121181633	4	4	0	331518	0.00120656	0.00120656	0
rs649622	12	121182887	4	4	0	331518	0.00120656	0.00120656	0
rs56401401	12	121186314	4	4	0	331518	0.00120656	0.00120656	0
Affx-35796727	12	121197324	4	4	0	331518	0.00120656	0.00120656	0
rs71454665	12	121198711	4	4	0	331518	0.00120656	0.00120656	0
rs6553	12	121202362	4	4	0	331518	0.00120656	0.00120656	0
rs200945160	12	121206290	4	4	0	331518	0.00120656	0.00120656	0
rs73411916	12	121208238	4	4	0	331518	0.00120656	0.00120656	0
rs10849788	12	121211841	4	4	0	331518	0.00120656	0.00120656	0
rs609394	12	121213592	4	4	0	331518	0.00120656	0.00120656	0
rs509150	12	121214656	4	4	0	331518	0.00120656	0.00120656	0
rs60238091	12	121221518	4	4	0	331518	0.00120656	0.00120656	0
rs11833706	12	121229958	4	4	0	331518	0.00120656	0.00120656	0
rs77205232	12	121231816	4	4	0	331518	0.00120656	0.00120656	0
rs73229118	12	121234323	4	4	0	331518	0.00120656	0.00120656	0
rs1039302	12	121236258	4	4	0	331518	0.00120656	0.00120656	0
rs73229142	12	121257090	4	4	0	331518	0.00120656	0.00120656	0
rs76960432	12	121269804	4	4	0	331518	0.00120656	0.00120656	0
rs12816397	12	121271706	4	4	0	331518	0.00120656	0.00120656	0
rs10849798	12	121273374	4	4	0	331518	0.00120656	0.00120656	0
rs117477328	12	121273856	4	4	0	331518	0.00120656	0.00120656	0
rs989986	12	121274178	4	4	0	331518	0.00120656	0.00120656	0
rs11065290	12	121280460	4	4	0	331518	0.00120656	0.00120656	0
rs74539376	12	121300538	4	4	0	331518	0.00120656	0.00120656	0
rs656933	12	121316252	4	4	0	331518	0.00120656	0.00120656	0
rs4454799	12	121317075	4	4	0	331518	0.00120656	0.00120656	0
rs74567788	12	121317984	4	4	0	331518	0.00120656	0.00120656	0
rs7298639	12	121328762	4	4	0	331518	0.00120656	0.00120656	0
rs1168950	12	121332839	4	4	0	331518	0.00120656	0.00120656	0
rs11065318	12	121334133	4	4	0	331518	0.00120656	0.00120656	0
rs7486605	12	121341165	4	4	0	331518	0.00120656	0.00120656	0
rs1732399	12	121343673	4	4	0	331518	0.00120656	0.00120656	0
rs11065341	12	121369960	4	4	0	331518	0.00120656	0.00120656	0
rs868795	12	121371233	4	4	0	331518	0.00120656	0.00120656	0
rs73224342	12	121372005	4	4	0	331518	0.00120656	0.00120656	0
rs2133638	12	121374264	4	4	0	331518	0.00120656	0.00120656	0
rs73226258	12	121375583	4	4	0	331518	0.00120656	0.00120656	0
rs73226268	12	121388771	5	5	0	331517	0.0015082	0.0015082	0
rs2650000	12	121388962	5	5	0	331517	0.0015082	0.0015082	0
rs7961554	12	121400244	8	8	0	331514	0.00241311	0.00241311	0
rs117444803	12	121402694	17	17	0	331505	0.00512786	0.00512786	0
rs7305618	12	121402932	17	17	0	331505	0.00512786	0.00512786	0
rs7953249	12	121403724	17	17	0	331505	0.00512786	0.00512786	0
rs73226296	12	121404923	17	17	0	331505	0.00512786	0.00512786	0
Affx-89005625	12	121416572	241	241	0	331281	0.072695	0.072695	0
Affx-89024856	12	121416588	241	241	0	331281	0.072695	0.072695	0
Affx-89006948	12	121416593	241	241	0	331281	0.072695	0.072695	0
Affx-89005514	12	121416597	241	241	0	331281	0.072695	0.072695	0
Affx-89013879	12	121416605	241	241	0	331281	0.072695	0.072695	0
Affx-89017565	12	121416612	241	241	0	331281	0.072695	0.072695	0
Affx-89024333	12	121416620	241	241	0	331281	0.072695	0.072695	0
Affx-89017546	12	121416637	241	241	0	331281	0.072695	0.072695	0
Affx-89005144	12	121416644	241	241	0	331281	0.072695	0.072695	0
Affx-89017502	12	121416648	241	241	0	331281	0.072695	0.072695	0
Affx-89017750	12	121416715	241	241	0	331281	0.072695	0.072695	0
Affx-80247030	12	121416756	241	241	0	331281	0.072695	0.072695	0
Affx-89008623	12	121416766	241	241	0	331281	0.072695	0.072695	0
Affx-89006644	12	121416788	241	241	0	331281	0.072695	0.072695	0
Affx-89022683	12	121416796	241	241	0	331281	0.072695	0.072695	0
Affx-80247009	12	121416816	241	241	0	331281	0.072695	0.072695	0
Affx-89021899	12	121416830	241	241	0	331281	0.072695	0.072695	0
rs1800574	12	121416864	241	241	0	331281	0.072695	0.072695	0
Affx-89005914	12	121416891	241	241	0	331281	0.072695	0.072695	0
rs2244608	12	121416988	241	241	0	331281	0.072695	0.072695	0
rs56357256	12	121417386	241	241	0	331281	0.072695	0.072695	0
rs1169282	12	121420430	241	241	0	331281	0.072695	0.072695	0
rs1183910	12	121420807	241	241	0	331281	0.072695	0.072695	0
rs56156770	12	121421992	241	241	0	331281	0.072695	0.072695	0
rs2393791	12	121423956	247	247	0	331275	0.0745049	0.0745049	0
rs2245407	12	121423998	247	247	0	331275	0.0745049	0.0745049	0
rs7310409	12	121424861	247	247	0	331275	0.0745049	0.0745049	0
rs137853243	12	121426644	370	370	0	331152	0.111606	0.111606	0
Affx-89011679	12	121426648	370	370	0	331152	0.111606	0.111606	0
Affx-80247031	12	121426649	370	370	0	331152	0.111606	0.111606	0
Affx-89005901	12	121426652	370	370	0	331152	0.111606	0.111606	0
Affx-89005256	12	121426655	370	370	0	331152	0.111606	0.111606	0
Affx-89012961	12	121426656	370	370	0	331152	0.111606	0.111606	0
Affx-89008891	12	121426658	370	370	0	331152	0.111606	0.111606	0
Affx-89019426	12	121426670	370	370	0	331152	0.111606	0.111606	0
Affx-89019373	12	121426679	370	370	0	331152	0.111606	0.111606	0
Affx-89019170	12	121426692	370	370	0	331152	0.111606	0.111606	0
Affx-89009889	12	121426694	370	370	0	331152	0.111606	0.111606	0
Affx-89006389	12	121426697	370	370	0	331152	0.111606	0.111606	0
Affx-89020800	12	121426699	370	370	0	331152	0.111606	0.111606	0
rs137853244	12	121426700	370	370	0	331152	0.111606	0.111606	0
Affx-89018746	12	121426701	370	370	0	331152	0.111606	0.111606	0
Affx-89020299	12	121426703	370	370	0	331152	0.111606	0.111606	0
Affx-89011746	12	121426705	370	370	0	331152	0.111606	0.111606	0
Affx-89016927	12	121426706	370	370	0	331152	0.111606	0.111606	0
Affx-89021539	12	121426711	371	371	0	331151	0.111908	0.111908	0
Affx-89022439	12	121426719	371	371	0	331151	0.111908	0.111908	0
Affx-89012788	12	121426721	371	371	0	331151	0.111908	0.111908	0
Affx-89014915	12	121426734	371	371	0	331151	0.111908	0.111908	0
Affx-89020207	12	121426736	371	371	0	331151	0.111908	0.111908	0
Affx-89022201	12	121426743	371	371	0	331151	0.111908	0.111908	0
Affx-89024880	12	121426744	371	371	0	331151	0.111908	0.111908	0
Affx-89006818	12	121426745	371	371	0	331151	0.111908	0.111908	0
Affx-89007882	12	121426751	371	371	0	331151	0.111908	0.111908	0
Affx-89011435	12	121426756	371	371	0	331151	0.111908	0.111908	0
Affx-89022966	12	121426759	371	371	0	331151	0.111908	0.111908	0
Affx-89006556	12	121426769	371	371	0	331151	0.111908	0.111908	0
Affx-89017898	12	121426781	371	371	0	331151	0.111908	0.111908	0
Affx-89024417	12	121426783	371	371	0	331151	0.111908	0.111908	0
Affx-89012923	12	121426785	371	371	0	331151	0.111908	0.111908	0
rs201095611	12	121426790	371	371	0	331151	0.111908	0.111908	0
Affx-89023683	12	121426794	371	371	0	331151	0.111908	0.111908	0
Affx-89008712	12	121426812	371	371	0	331151	0.111908	0.111908	0
Affx-89013229	12	121426828	371	371	0	331151	0.111908	0.111908	0
rs201934320	12	121426830	371	371	0	331151	0.111908	0.111908	0
Affx-89010499	12	121426832	371	371	0	331151	0.111908	0.111908	0
Affx-89021184	12	121426835	371	371	0	331151	0.111908	0.111908	0
Affx-89023653	12	121426840	371	371	0	331151	0.111908	0.111908	0
rs11065387	12	121427653	371	371	0	331151	0.111908	0.111908	0
Affx-89022163	12	121431322	375	375	0	331147	0.113115	0.113115	0
Affx-89020502	12	121431368	375	375	0	331147	0.113115	0.113115	0
rs139712739	12	121431382	375	375	0	331147	0.113115	0.113115	0
Affx-89021752	12	121431395	375	375	0	331147	0.113115	0.113115	0
Affx-89020216	12	121431404	375	375	0	331147	0.113115	0.113115	0
Affx-89018573	12	121431412	375	375	0	331147	0.113115	0.113115	0
Affx-89008038	12	121431416	375	375	0	331147	0.113115	0.113115	0
Affx-89024280	12	121431434	375	375	0	331147	0.113115	0.113115	0
Affx-89012995	12	121431446	375	375	0	331147	0.113115	0.113115	0
Affx-89016048	12	121431449	375	375	0	331147	0.113115	0.113115	0
rs193922600	12	121431466	375	375	0	331147	0.113115	0.113115	0
Affx-89025328	12	121431470	375	375	0	331147	0.113115	0.113115	0
Affx-89022496	12	121431472	375	375	0	331147	0.113115	0.113115	0
Affx-89010046	12	121431476	375	375	0	331147	0.113115	0.113115	0
Affx-89014863	12	121431478	375	375	0	331147	0.113115	0.113115	0
Affx-89013318	12	121431481	375	375	0	331147	0.113115	0.113115	0
Affx-89024452	12	121431491	375	375	0	331147	0.113115	0.113115	0
Affx-89024835	12	121431493	375	375	0	331147	0.113115	0.113115	0
Affx-89005193	12	121431496	375	375	0	331147	0.113115	0.113115	0
Affx-89011330	12	121431500	375	375	0	331147	0.113115	0.113115	0
Affx-89009294	12	121431510	375	375	0	331147	0.113115	0.113115	0
Affx-89011739	12	121431966	552	552	0	330970	0.166505	0.166505	0
Affx-89016282	12	121431968	552	552	0	330970	0.166505	0.166505	0
Affx-89005179	12	121431969	552	552	0	330970	0.166505	0.166505	0
Affx-89018049	12	121431971	552	552	0	330970	0.166505	0.166505	0
Affx-89023374	12	121431975	552	552	0	330970	0.166505	0.166505	0
rs193922602	12	121431984	552	552	0	330970	0.166505	0.166505	0
Affx-89020033	12	121431990	552	552	0	330970	0.166505	0.166505	0
Affx-89013108	12	121432001	552	552	0	330970	0.166505	0.166505	0
Affx-89012798	12	121432012	552	552	0	330970	0.166505	0.166505	0
Affx-89009423	12	121432013	552	552	0	330970	0.166505	0.166505	0
Affx-89017049	12	121432016	552	552	0	330970	0.166505	0.166505	0
Affx-89017197	12	121432019	552	552	0	330970	0.166505	0.166505	0
Affx-89006331	12	121432023	552	552	0	330970	0.166505	0.166505	0
Affx-89020080	12	121432028	552	552	0	330970	0.166505	0.166505	0
Affx-89008704	12	121432029	552	552	0	330970	0.166505	0.166505	0
Affx-89011899	12	121432032	552	552	0	330970	0.166505	0.166505	0
Affx-89019410	12	121432034	552	552	0	330970	0.166505	0.166505	0
Affx-89015528	12	121432037	552	552	0	330970	0.166505	0.166505	0
Affx-89007094	12	121432040	552	552	0	330970	0.166505	0.166505	0
rs193922604	12	121432043	552	552	0	330970	0.166505	0.166505	0
Affx-89015018	12	121432051	552	552	0	330970	0.166505	0.166505	0
Affx-89025098	12	121432052	552	552	0	330970	0.166505	0.166505	0
Affx-89011176	12	121432054	552	552	0	330970	0.166505	0.166505	0
Affx-89017948	12	121432055	552	552	0	330970	0.166505	0.166505	0
rs193922605	12	121432056	552	552	0	330970	0.166505	0.166505	0
Affx-89011332	12	121432058	552	552	0	330970	0.166505	0.166505	0
Affx-89013457	12	121432062	552	552	0	330970	0.166505	0.166505	0
rs137853238	12	121432068	552	552	0	330970	0.166505	0.166505	0
Affx-89021612	12	121432072	552	552	0	330970	0.166505	0.166505	0
Affx-52326773	12	121432114	553	553	0	330969	0.166806	0.166806	0
Affx-89020105	12	121432126	553	553	0	330969	0.166806	0.166806	0
Affx-89006798	12	121432154	552	552	0	330970	0.166505	0.166505	0
Affx-89006411	12	121434063	559	559	0	330963	0.168616	0.168616	0
Affx-89015380	12	121434064	559	559	0	330963	0.168616	0.168616	0
Affx-80247034	12	121434071	559	559	0	330963	0.168616	0.168616	0
rs140491072	12	121434074	559	559	0	330963	0.168616	0.168616	0
Affx-89025094	12	121434075	559	559	0	330963	0.168616	0.168616	0
Affx-89009114	12	121434079	559	559	0	330963	0.168616	0.168616	0
Affx-89005834	12	121434113	559	559	0	330963	0.168616	0.168616	0
Affx-89022768	12	121434125	559	559	0	330963	0.168616	0.168616	0
Affx-89020472	12	121434135	559	559	0	330963	0.168616	0.168616	0
Affx-89010987	12	121434152	559	559	0	330963	0.168616	0.168616	0
Affx-89012175	12	121434161	558	558	0	330964	0.168315	0.168315	0
Affx-89006413	12	121434167	558	558	0	330964	0.168315	0.168315	0
Affx-89009588	12	121434170	558	558	0	330964	0.168315	0.168315	0
Affx-89006310	12	121434186	558	558	0	330964	0.168315	0.168315	0
Affx-89019069	12	121434218	558	558	0	330964	0.168315	0.168315	0
Affx-89009561	12	121434219	558	558	0	330964	0.168315	0.168315	0
Affx-89021323	12	121434354	554	554	0	330968	0.167108	0.167108	0
Affx-89014861	12	121434355	554	554	0	330968	0.167108	0.167108	0
Affx-89018877	12	121434390	553	553	0	330969	0.166806	0.166806	0
rs115080759	12	121434401	553	553	0	330969	0.166806	0.166806	0
Affx-89024385	12	121434413	553	553	0	330969	0.166806	0.166806	0
Affx-89024436	12	121434433	553	553	0	330969	0.166806	0.166806	0
Affx-80247039	12	121434471	553	553	0	330969	0.166806	0.166806	0
Affx-89006363	12	121434507	553	553	0	330969	0.166806	0.166806	0
Affx-89014406	12	121434531	553	553	0	330969	0.166806	0.166806	0
Affx-89015398	12	121434534	553	553	0	330969	0.166806	0.166806	0
Affx-89018576	12	121435289	551	551	0	330971	0.166203	0.166203	0
Affx-89020066	12	121435291	551	551	0	330971	0.166203	0.166203	0
Affx-89018744	12	121435294	551	551	0	330971	0.166203	0.166203	0
rs137853236	12	121435307	551	551	0	330971	0.166203	0.166203	0
Affx-89018984	12	121435337	551	551	0	330971	0.166203	0.166203	0
Affx-89005277	12	121435361	551	551	0	330971	0.166203	0.166203	0
Affx-89006253	12	121435384	551	551	0	330971	0.166203	0.166203	0
Affx-89010158	12	121435408	551	551	0	330971	0.166203	0.166203	0
Affx-89017044	12	121435423	551	551	0	330971	0.166203	0.166203	0
Affx-89015607	12	121435432	551	551	0	330971	0.166203	0.166203	0
Affx-89024963	12	121435442	551	551	0	330971	0.166203	0.166203	0
Affx-89022885	12	121435450	551	551	0	330971	0.166203	0.166203	0
Affx-89010678	12	121435461	551	551	0	330971	0.166203	0.166203	0
Affx-89011798	12	121435462	551	551	0	330971	0.166203	0.166203	0
Affx-89022658	12	121435465	551	551	0	330971	0.166203	0.166203	0
rs2259816	12	121435587	551	551	0	330971	0.166203	0.166203	0
Affx-89016524	12	121437065	551	551	0	330971	0.166203	0.166203	0
Affx-89011061	12	121437078	551	551	0	330971	0.166203	0.166203	0
Affx-80247042	12	121437082	551	551	0	330971	0.166203	0.166203	0
Affx-89013824	12	121437106	551	551	0	330971	0.166203	0.166203	0
rs202039659	12	121437110	551	551	0	330971	0.166203	0.166203	0
Affx-80247044	12	121437113	551	551	0	330971	0.166203	0.166203	0
rs55834942	12	121437114	551	551	0	330971	0.166203	0.166203	0
Affx-89016247	12	121437125	551	551	0	330971	0.166203	0.166203	0
Affx-89009003	12	121437130	551	551	0	330971	0.166203	0.166203	0
Affx-89006105	12	121437131	551	551	0	330971	0.166203	0.166203	0
Affx-89020363	12	121437133	551	551	0	330971	0.166203	0.166203	0
Affx-89016822	12	121437142	551	551	0	330971	0.166203	0.166203	0
Affx-89011180	12	121437143	551	551	0	330971	0.166203	0.166203	0
Affx-89014019	12	121437152	551	551	0	330971	0.166203	0.166203	0
Affx-89019905	12	121437156	551	551	0	330971	0.166203	0.166203	0
Affx-89014866	12	121437184	551	551	0	330971	0.166203	0.166203	0
Affx-89024978	12	121437193	551	551	0	330971	0.166203	0.166203	0
Affx-89024903	12	121437194	551	551	0	330971	0.166203	0.166203	0
Affx-89019882	12	121437285	551	551	0	330971	0.166203	0.166203	0
Affx-89018100	12	121437299	551	551	0	330971	0.166203	0.166203	0
Affx-86891205	12	121437302	551	551	0	330971	0.166203	0.166203	0
Affx-89019475	12	121437319	551	551	0	330971	0.166203	0.166203	0
rs193922587	12	121437325	551	551	0	330971	0.166203	0.166203	0
Affx-89020300	12	121437331	551	551	0	330971	0.166203	0.166203	0
Affx-89023209	12	121437333	551	551	0	330971	0.166203	0.166203	0
Affx-89017933	12	121437338	551	551	0	330971	0.166203	0.166203	0
Affx-89019794	12	121437343	551	551	0	330971	0.166203	0.166203	0
rs1169305	12	121437382	551	551	0	330971	0.166203	0.166203	0
rs137853239	12	121437409	551	551	0	330971	0.166203	0.166203	0
rs137853242	12	121437410	551	551	0	330971	0.166203	0.166203	0
Affx-89020133	12	121437411	551	551	0	330971	0.166203	0.166203	0
Affx-89005427	12	121437424	551	551	0	330971	0.166203	0.166203	0
rs11065389	12	121437964	538	538	0	330984	0.162282	0.162282	0
rs735396	12	121438844	450	450	0	331072	0.135738	0.135738	0
Affx-89024564	12	121438867	450	450	0	331072	0.135738	0.135738	0
Affx-89022503	12	121438869	450	450	0	331072	0.135738	0.135738	0
Affx-89019664	12	121438880	450	450	0	331072	0.135738	0.135738	0
Affx-89021607	12	121438918	450	450	0	331072	0.135738	0.135738	0
Affx-89005460	12	121438938	450	450	0	331072	0.135738	0.135738	0
rs146855738	12	121438948	450	450	0	331072	0.135738	0.135738	0
Affx-89022164	12	121438951	450	450	0	331072	0.135738	0.135738	0
Affx-89014791	12	121438953	450	450	0	331072	0.135738	0.135738	0
Affx-89022937	12	121438954	450	450	0	331072	0.135738	0.135738	0
rs137853241	12	121438958	450	450	0	331072	0.135738	0.135738	0
rs1169310	12	121439433	379	379	0	331143	0.114321	0.114321	0
Affx-7011442	12	121441333	173	173	0	331349	0.0521836	0.0521836	0
Affx-80281964	12	121442025	172	172	0	331350	0.0518819	0.0518819	0
Affx-80281965	12	121442847	172	172	0	331350	0.0518819	0.0518819	0
rs117846701	12	121445728	114	114	0	331408	0.0343869	0.0343869	0
rs74876709	12	121450013	35	35	0	331487	0.0105574	0.0105574	0
rs73214144	12	121450881	35	35	0	331487	0.0105574	0.0105574	0
rs11611673	12	121451150	35	35	0	331487	0.0105574	0.0105574	0
Affx-7011604	12	121454148	6	6	0	331516	0.00180983	0.00180983	0
rs2258227	12	121454257	6	6	0	331516	0.00180983	0.00180983	0
rs1182933	12	121454622	6	6	0	331516	0.00180983	0.00180983	0
rs12819210	12	121458400	5	5	0	331517	0.0015082	0.0015082	0
rs7957197	12	121460686	5	5	0	331517	0.0015082	0.0015082	0
rs80137384	12	121461798	5	5	0	331517	0.0015082	0.0015082	0
Affx-80281967	12	121469406	5	5	0	331517	0.0015082	0.0015082	0
rs10849829	12	121470256	5	5	0	331517	0.0015082	0.0015082	0
rs75972401	12	121470651	5	5	0	331517	0.0015082	0.0015082	0
rs7969063	12	121472871	5	5	0	331517	0.0015082	0.0015082	0
rs73214167	12	121476099	5	5	0	331517	0.0015082	0.0015082	0
rs10774580	12	121476423	5	5	0	331517	0.0015082	0.0015082	0
rs16950730	12	121482954	5	5	0	331517	0.0015082	0.0015082	0
rs117968973	12	121486119	5	5	0	331517	0.0015082	0.0015082	0
rs3850515	12	121488519	5	5	0	331517	0.0015082	0.0015082	0
rs10849835	12	121489377	5	5	0	331517	0.0015082	0.0015082	0
rs12366831	12	121491957	5	5	0	331517	0.0015082	0.0015082	0
rs17432237	12	121498468	5	5	0	331517	0.0015082	0.0015082	0
rs34934130	12	121502913	5	5	0	331517	0.0015082	0.0015082	0
rs2859400	12	121503136	5	5	0	331517	0.0015082	0.0015082	0
rs73214197	12	121508631	5	5	0	331517	0.0015082	0.0015082	0
rs78789864	12	121525932	5	5	0	331517	0.0015082	0.0015082	0
rs79264371	12	121527097	5	5	0	331517	0.0015082	0.0015082	0
rs118160088	12	121533389	5	5	0	331517	0.0015082	0.0015082	0
rs17432871	12	121542128	4	4	0	331518	0.00120656	0.00120656	0
rs56361557	12	121545139	4	4	0	331518	0.00120656	0.00120656	0
rs187353341	12	121557376	4	4	0	331518	0.00120656	0.00120656	0
rs74663951	12	121559410	4	4	0	331518	0.00120656	0.00120656	0
rs73218213	12	121560835	4	4	0	331518	0.00120656	0.00120656	0
rs11065441	12	121560971	4	4	0	331518	0.00120656	0.00120656	0
rs208280	12	121561052	4	4	0	331518	0.00120656	0.00120656	0
rs117629432	12	121561406	4	4	0	331518	0.00120656	0.00120656	0
rs208282	12	121562104	4	4	0	331518	0.00120656	0.00120656	0
rs7310821	12	121567185	4	4	0	331518	0.00120656	0.00120656	0
rs35933842	12	121570899	4	4	0	331518	0.00120656	0.00120656	0
rs672140	12	121577847	4	4	0	331518	0.00120656	0.00120656	0
rs17434647	12	121579024	4	4	0	331518	0.00120656	0.00120656	0
rs17525809	12	121592689	4	4	0	331518	0.00120656	0.00120656	0
rs1718125	12	121593019	4	4	0	331518	0.00120656	0.00120656	0
rs28360445	12	121593936	4	4	0	331518	0.00120656	0.00120656	0
rs78595509	12	121595453	4	4	0	331518	0.00120656	0.00120656	0
rs6489794	12	121597413	4	4	0	331518	0.00120656	0.00120656	0
rs28360447	12	121600238	4	4	0	331518	0.00120656	0.00120656	0
Affx-7013878	12	121600253	4	4	0	331518	0.00120656	0.00120656	0
rs113838402	12	121601748	4	4	0	331518	0.00120656	0.00120656	0
rs11065464	12	121602135	4	4	0	331518	0.00120656	0.00120656	0
rs208304	12	121603053	4	4	0	331518	0.00120656	0.00120656	0
Affx-7014037	12	121605355	4	4	0	331518	0.00120656	0.00120656	0
rs7958316	12	121605373	4	4	0	331518	0.00120656	0.00120656	0
rs146725537	12	121605408	4	4	0	331518	0.00120656	0.00120656	0
rs2857591	12	121607340	4	4	0	331518	0.00120656	0.00120656	0
Affx-80281969	12	121613224	4	4	0	331518	0.00120656	0.00120656	0
rs28360457	12	121613229	4	4	0	331518	0.00120656	0.00120656	0
rs149116962	12	121613282	4	4	0	331518	0.00120656	0.00120656	0
rs73220272	12	121614227	4	4	0	331518	0.00120656	0.00120656	0
rs74567697	12	121614677	4	4	0	331518	0.00120656	0.00120656	0
rs2230911	12	121615131	4	4	0	331518	0.00120656	0.00120656	0
rs1653598	12	121615283	4	4	0	331518	0.00120656	0.00120656	0
Affx-7014305	12	121618257	4	4	0	331518	0.00120656	0.00120656	0
Affx-80281970	12	121622164	4	4	0	331518	0.00120656	0.00120656	0
rs2230912	12	121622196	4	4	0	331518	0.00120656	0.00120656	0
rs3751143	12	121622304	4	4	0	331518	0.00120656	0.00120656	0
rs34219304	12	121622381	4	4	0	331518	0.00120656	0.00120656	0
rs28360460	12	121622550	4	4	0	331518	0.00120656	0.00120656	0
rs75497300	12	121626365	4	4	0	331518	0.00120656	0.00120656	0
rs77594915	12	121627068	4	4	0	331518	0.00120656	0.00120656	0
rs1718117	12	121634965	4	4	0	331518	0.00120656	0.00120656	0
rs77728240	12	121635710	4	4	0	331518	0.00120656	0.00120656	0
rs1169721	12	121641509	4	4	0	331518	0.00120656	0.00120656	0
rs59304889	12	121648586	4	4	0	331518	0.00120656	0.00120656	0
rs1169727	12	121654011	4	4	0	331518	0.00120656	0.00120656	0
rs191138125	12	121654993	4	4	0	331518	0.00120656	0.00120656	0
rs7298368	12	121659684	4	4	0	331518	0.00120656	0.00120656	0
rs2288690	12	121659974	4	4	0	331518	0.00120656	0.00120656	0
rs145814749	12	121660770	4	4	0	331518	0.00120656	0.00120656	0
Affx-7014956	12	121660787	4	4	0	331518	0.00120656	0.00120656	0
rs73220298	12	121665084	4	4	0	331518	0.00120656	0.00120656	0
Affx-80281971	12	121666341	4	4	0	331518	0.00120656	0.00120656	0
rs3815989	12	121666476	4	4	0	331518	0.00120656	0.00120656	0
rs25644	12	121666646	4	4	0	331518	0.00120656	0.00120656	0
rs28360472	12	121670276	4	4	0	331518	0.00120656	0.00120656	0
rs75089355	12	121673182	4	4	0	331518	0.00120656	0.00120656	0
rs7296196	12	121677013	4	4	0	331518	0.00120656	0.00120656	0
rs1653589	12	121677538	4	4	0	331518	0.00120656	0.00120656	0
rs144382983	12	121678569	4	4	0	331518	0.00120656	0.00120656	0
rs11065504	12	121680460	4	4	0	331518	0.00120656	0.00120656	0
rs2686340	12	121682051	4	4	0	331518	0.00120656	0.00120656	0
Affx-80247069	12	121682371	4	4	0	331518	0.00120656	0.00120656	0
rs3794207	12	121686078	4	4	0	331518	0.00120656	0.00120656	0
rs12823779	12	121688244	4	4	0	331518	0.00120656	0.00120656	0
rs35113167	12	121689200	4	4	0	331518	0.00120656	0.00120656	0
Affx-7015399	12	121691096	4	4	0	331518	0.00120656	0.00120656	0
Affx-7015401	12	121691130	4	4	0	331518	0.00120656	0.00120656	0
rs118170190	12	121699102	4	4	0	331518	0.00120656	0.00120656	0
rs2230776	12	121701681	4	4	0	331518	0.00120656	0.00120656	0
rs80341247	12	121704150	4	4	0	331518	0.00120656	0.00120656	0
rs74183948	12	121704684	4	4	0	331518	0.00120656	0.00120656	0
rs61953430	12	121704685	4	4	0	331518	0.00120656	0.00120656	0
rs1653608	12	121706733	4	4	0	331518	0.00120656	0.00120656	0
rs1653607	12	121707036	4	4	0	331518	0.00120656	0.00120656	0
rs1718123	12	121708271	4	4	0	331518	0.00120656	0.00120656	0
rs117453172	12	121710981	4	4	0	331518	0.00120656	0.00120656	0
rs35403710	12	121711962	4	4	0	331518	0.00120656	0.00120656	0
Affx-7015775	12	121711976	4	4	0	331518	0.00120656	0.00120656	0
rs117053076	12	121714945	4	4	0	331518	0.00120656	0.00120656	0
rs112558505	12	121722904	3	3	0	331519	0.000904917	0.000904917	0
rs11065519	12	121726465	3	3	0	331519	0.000904917	0.000904917	0
rs12813237	12	121729113	3	3	0	331519	0.000904917	0.000904917	0
rs117891158	12	121729125	3	3	0	331519	0.000904917	0.000904917	0
rs7965129	12	121735407	3	3	0	331519	0.000904917	0.000904917	0
rs112537090	12	121750088	2	2	0	331520	0.000603278	0.000603278	0
rs2942067	12	121755561	2	2	0	331520	0.000603278	0.000603278	0
Affx-35797195	12	121756084	2	2	0	331520	0.000603278	0.000603278	0
rs141486437	12	121756406	2	2	0	331520	0.000603278	0.000603278	0
rs139334549	12	121758210	2	2	0	331520	0.000603278	0.000603278	0
Affx-80281972	12	121758217	2	2	0	331520	0.000603278	0.000603278	0
rs75189734	12	121761521	2	2	0	331520	0.000603278	0.000603278	0
rs938107	12	121764164	2	2	0	331520	0.000603278	0.000603278	0
Affx-80281973	12	121766185	2	2	0	331520	0.000603278	0.000603278	0
Affx-80281974	12	121766257	2	2	0	331520	0.000603278	0.000603278	0
rs2280067	12	121768248	1	1	0	331521	0.000301639	0.000301639	0
Affx-80281976	12	121773406	1	1	0	331521	0.000301639	0.000301639	0
rs116961756	12	121781489	1	1	0	331521	0.000301639	0.000301639	0
rs2668261	12	121788113	1	1	0	331521	0.000301639	0.000301639	0
rs1622534	12	121789560	1	1	0	331521	0.000301639	0.000301639	0
rs7398701	12	121794068	1	1	0	331521	0.000301639	0.000301639	0
rs1647253	12	121801098	1	1	0	331521	0.000301639	0.000301639	0
rs117242710	12	121806484	1	1	0	331521	0.000301639	0.000301639	0
rs115026170	12	121812302	1	1	0	331521	0.000301639	0.000301639	0
rs1706456	12	121813249	1	1	0	331521	0.000301639	0.000301639	0
rs1647254	12	121813322	1	1	0	331521	0.000301639	0.000301639	0
rs7975253	12	121813667	1	1	0	331521	0.000301639	0.000301639	0
rs7306651	12	121820110	1	1	0	331521	0.000301639	0.000301639	0
rs12810635	12	121821867	1	1	0	331521	0.000301639	0.000301639	0
rs792599	12	121821916	1	1	0	331521	0.000301639	0.000301639	0
rs71454694	12	121828193	0	0	0	331552	0	0	0
rs7961855	12	121829943	1	1	0	331521	0.000301639	0.000301639	0
rs117056373	12	121837722	1	1	0	331521	0.000301639	0.000301639	0
rs74709796	12	121852051	1	1	0	331521	0.000301639	0.000301639	0
rs76542175	12	121852143	1	1	0	331521	0.000301639	0.000301639	0
Affx-80247085	12	121855719	1	1	0	331521	0.000301639	0.000301639	0
rs144819272	12	121861260	1	1	0	331521	0.000301639	0.000301639	0
rs951498	12	121865865	1	1	0	331521	0.000301639	0.000301639	0
rs1138515	12	121867829	1	1	0	331521	0.000301639	0.000301639	0
rs11544961	12	121868340	1	1	0	331521	0.000301639	0.000301639	0
rs7316497	12	121870066	1	1	0	331521	0.000301639	0.000301639	0
rs11065575	12	121871006	1	1	0	331521	0.000301639	0.000301639	0
rs118135697	12	121871114	1	1	0	331521	0.000301639	0.000301639	0
rs74975698	12	121874505	1	1	0	331521	0.000301639	0.000301639	0
Affx-80281978	12	121880227	1	1	0	331521	0.000301639	0.000301639	0
rs28474729	12	121881223	1	1	0	331521	0.000301639	0.000301639	0
rs76266167	12	121884347	1	1	0	331521	0.000301639	0.000301639	0
rs6489811	12	121893626	1	1	0	331521	0.000301639	0.000301639	0
rs117973083	12	121906358	1	1	0	331521	0.000301639	0.000301639	0
rs4980994	12	121919295	1	1	0	331521	0.000301639	0.000301639	0
rs144320234	12	121920475	1	1	0	331521	0.000301639	0.000301639	0
rs7955747	12	121925104	1	1	0	331521	0.000301639	0.000301639	0
rs12818602	12	121926320	1	1	0	331521	0.000301639	0.000301639	0
rs75264043	12	121928372	1	1	0	331521	0.000301639	0.000301639	0
rs57917116	12	121928836	1	1	0	331521	0.000301639	0.000301639	0
rs10849893	12	121938185	1	1	0	331521	0.000301639	0.000301639	0
rs7309786	12	121938188	1	1	0	331521	0.000301639	0.000301639	0
rs55724002	12	121946193	1	1	0	331521	0.000301639	0.000301639	0
rs80097692	12	121946793	1	1	0	331521	0.000301639	0.000301639	0
rs112614146	12	121951927	2	2	0	331520	0.000603278	0.000603278	0
rs79248214	12	121957635	2	2	0	331520	0.000603278	0.000603278	0
rs60924571	12	121958510	2	2	0	331520	0.000603278	0.000603278	0
rs75619635	12	121959081	2	2	0	331520	0.000603278	0.000603278	0
rs61667355	12	121969206	2	2	0	331520	0.000603278	0.000603278	0
rs75074637	12	121969356	2	2	0	331520	0.000603278	0.000603278	0
rs28405771	12	121976176	2	2	0	331520	0.000603278	0.000603278	0
rs76665063	12	121976543	2	2	0	331520	0.000603278	0.000603278	0
rs28375860	12	121976871	2	2	0	331520	0.000603278	0.000603278	0
rs4981016	12	121983465	2	2	0	331520	0.000603278	0.000603278	0
rs75735117	12	121991793	2	2	0	331520	0.000603278	0.000603278	0
rs79020059	12	121996910	2	2	0	331520	0.000603278	0.000603278	0
rs28698384	12	121997416	2	2	0	331520	0.000603278	0.000603278	0
rs28520541	12	121997478	2	2	0	331520	0.000603278	0.000603278	0
rs58511638	12	122002618	2	2	0	331520	0.000603278	0.000603278	0
rs28461264	12	122012328	1	1	0	331521	0.000301639	0.000301639	0
rs28637676	12	122013041	1	1	0	331521	0.000301639	0.000301639	0
rs76698003	12	122014658	1	1	0	331521	0.000301639	0.000301639	0
rs113467236	12	122014770	1	1	0	331521	0.000301639	0.000301639	0
rs74911677	12	122015993	1	1	0	331521	0.000301639	0.000301639	0
Affx-52351439	12	122018732	1	1	0	331521	0.000301639	0.000301639	0
Affx-80247091	12	122018771	1	1	0	331521	0.000301639	0.000301639	0
rs28507431	12	122028904	1	1	0	331521	0.000301639	0.000301639	0
rs28552516	12	122030261	1	1	0	331521	0.000301639	0.000301639	0
rs28409019	12	122030569	1	1	0	331521	0.000301639	0.000301639	0
rs75650467	12	122035556	1	1	0	331521	0.000301639	0.000301639	0
rs118084721	12	122036828	0	0	0	331552	0	0	0
rs77222629	12	122042849	1	1	0	331521	0.000301639	0.000301639	0
rs77810236	12	122056870	0	0	0	331552	0	0	0
rs12313273	12	122063010	1	1	0	331521	0.000301639	0.000301639	0
Affx-80281979	12	122064829	1	1	0	331521	0.000301639	0.000301639	0
rs117423291	12	122066512	1	1	0	331521	0.000301639	0.000301639	0
rs75764501	12	122074582	1	1	0	331521	0.000301639	0.000301639	0
rs77568467	12	122077021	1	1	0	331521	0.000301639	0.000301639	0
rs3741596	12	122079295	1	1	0	331521	0.000301639	0.000301639	0
rs3741597	12	122079348	1	1	0	331521	0.000301639	0.000301639	0
Affx-89024225	12	122079519	1	1	0	331521	0.000301639	0.000301639	0
rs11043310	12	122089359	1	1	0	331521	0.000301639	0.000301639	0
rs11043312	12	122092181	1	1	0	331521	0.000301639	0.000301639	0
rs149649856	12	122107306	1	1	0	331521	0.000301639	0.000301639	0
rs12580910	12	122109341	1	1	0	331521	0.000301639	0.000301639	0
rs56097446	12	122111001	1	1	0	331521	0.000301639	0.000301639	0
rs59976026	12	122114562	1	1	0	331521	0.000301639	0.000301639	0
rs2466143	12	122117069	1	1	0	331521	0.000301639	0.000301639	0
rs112284391	12	122121454	1	1	0	331521	0.000301639	0.000301639	0
rs73227952	12	122129023	1	1	0	331521	0.000301639	0.000301639	0
rs2954112	12	122131468	1	1	0	331521	0.000301639	0.000301639	0
rs77028808	12	122140449	1	1	0	331521	0.000301639	0.000301639	0
rs112154130	12	122144981	1	1	0	331521	0.000301639	0.000301639	0
rs78947297	12	122146369	1	1	0	331521	0.000301639	0.000301639	0
rs80138658	12	122146607	1	1	0	331521	0.000301639	0.000301639	0
rs2871131	12	122152839	1	1	0	331521	0.000301639	0.000301639	0
rs2720028	12	122158057	1	1	0	331521	0.000301639	0.000301639	0
rs2669172	12	122158662	1	1	0	331521	0.000301639	0.000301639	0
rs2720027	12	122159037	1	1	0	331521	0.000301639	0.000301639	0
rs2669171	12	122162847	1	1	0	331521	0.000301639	0.000301639	0
rs2720030	12	122181123	1	1	0	331521	0.000301639	0.000301639	0
rs181072178	12	122186240	1	1	0	331521	0.000301639	0.000301639	0
rs28655666	12	122186317	1	1	0	331521	0.000301639	0.000301639	0
rs202095949	12	122190035	1	1	0	331521	0.000301639	0.000301639	0
rs7294817	12	122194732	1	1	0	331521	0.000301639	0.000301639	0
rs73229928	12	122201940	0	0	0	331552	0	0	0
rs2707068	12	122203915	0	0	0	331552	0	0	0
rs2669160	12	122204953	0	0	0	331552	0	0	0
rs77150736	12	122206397	0	0	0	331552	0	0	0
rs34623055	12	122208989	0	0	0	331552	0	0	0
rs11043194	12	122212375	0	0	0	331552	0	0	0
rs11611138	12	122215441	0	0	0	331552	0	0	0
rs117719462	12	122215580	0	0	0	331552	0	0	0
rs61751318	12	122217507	0	0	0	331552	0	0	0
rs34719836	12	122217559	0	0	0	331552	0	0	0
rs7136373	12	122218489	0	0	0	331552	0	0	0
rs199706285	12	122218884	0	0	0	331552	0	0	0
Affx-80281983	12	122218903	0	0	0	331552	0	0	0
rs74677222	12	122220917	0	0	0	331552	0	0	0
rs28493021	12	122221822	0	0	0	331552	0	0	0
rs1168667	12	122226529	0	0	0	331552	0	0	0
rs73229932	12	122226872	0	0	0	331552	0	0	0
rs10840617	12	122234191	0	0	0	331552	0	0	0
rs73229934	12	122235951	0	0	0	331552	0	0	0
rs117015121	12	122236427	0	0	0	331552	0	0	0
rs895951	12	122237115	0	0	0	331552	0	0	0
rs77408535	12	122247114	0	0	0	331552	0	0	0
rs61736010	12	122247853	0	0	0	331552	0	0	0
rs113279920	12	122247951	0	0	0	331552	0	0	0
rs895953	12	122249048	0	0	0	331552	0	0	0
rs114351527	12	122260547	0	0	0	331552	0	0	0
rs144871159	12	122260947	0	0	0	331552	0	0	0
rs3741593	12	122261456	0	0	0	331552	0	0	0
rs77099322	12	122261543	0	0	0	331552	0	0	0
rs1004390	12	122263448	0	0	0	331552	0	0	0
rs1678960	12	122264635	0	0	0	331552	0	0	0
rs59912940	12	122264646	0	0	0	331552	0	0	0
rs117774166	12	122265770	0	0	0	331552	0	0	0
rs79914697	12	122266840	0	0	0	331552	0	0	0
rs36023382	12	122277891	0	0	0	331552	0	0	0
rs137852868	12	122277904	0	0	0	331552	0	0	0
rs140144597	12	122281734	0	0	0	331552	0	0	0
rs137852867	12	122285117	0	0	0	331552	0	0	0
rs2707056	12	122287290	0	0	0	331552	0	0	0
rs149081239	12	122287613	0	0	0	331552	0	0	0
rs28934278	12	122287632	0	0	0	331552	0	0	0
rs140788110	12	122292609	0	0	0	331552	0	0	0
rs1154510	12	122295335	0	0	0	331552	0	0	0
rs35849100	12	122296608	0	0	0	331552	0	0	0
rs2141875	12	122310599	0	0	0	331552	0	0	0
rs78258889	12	122324606	0	0	0	331552	0	0	0
rs78432296	12	122326252	0	0	0	331552	0	0	0
Affx-89016275	12	122326264	0	0	0	331552	0	0	0
rs191446447	12	122326314	0	0	0	331552	0	0	0
Affx-89015465	12	122326561	0	0	0	331552	0	0	0
rs2230681	12	122326812	0	0	0	331552	0	0	0
Affx-80247106	12	122326901	0	0	0	331552	0	0	0
rs34149356	12	122332616	0	0	0	331552	0	0	0
rs140713948	12	122332697	0	0	0	331552	0	0	0
rs145938110	12	122337663	1	0	1	331521	0.000301639	0	0.000301639
rs1177573	12	122337698	1	0	1	331521	0.000301639	0	0.000301639
Affx-80247107	12	122337795	1	0	1	331521	0.000301639	0	0.000301639
rs149556654	12	122340955	1	0	1	331521	0.000301639	0	0.000301639
Affx-80281772	12	122341009	1	0	1	331521	0.000301639	0	0.000301639
rs58379261	12	122341560	1	0	1	331521	0.000301639	0	0.000301639
Affx-80281984	12	122353789	1	0	1	331521	0.000301639	0	0.000301639
rs876935	12	122355716	1	0	1	331521	0.000301639	0	0.000301639
rs11043242	12	122356293	1	0	1	331521	0.000301639	0	0.000301639
rs56147702	12	122359069	1	0	1	331521	0.000301639	0	0.000301639
rs6486782	12	122359172	1	0	1	331521	0.000301639	0	0.000301639
rs199671406	12	122359542	1	0	1	331521	0.000301639	0	0.000301639
rs10770186	12	122361412	1	0	1	331521	0.000301639	0	0.000301639
rs34703321	12	122361711	1	0	1	331521	0.000301639	0	0.000301639
rs7961894	12	122365583	1	0	1	331521	0.000301639	0	0.000301639
rs7314989	12	122365795	1	0	1	331521	0.000301639	0	0.000301639
rs117762475	12	122371029	1	0	1	331521	0.000301639	0	0.000301639
rs77540055	12	122372183	1	0	1	331521	0.000301639	0	0.000301639
rs10840631	12	122373729	1	0	1	331521	0.000301639	0	0.000301639
rs77526229	12	122377197	1	0	1	331521	0.000301639	0	0.000301639
rs74800408	12	122378838	1	0	1	331521	0.000301639	0	0.000301639
rs140977068	12	122380513	1	0	1	331521	0.000301639	0	0.000301639
rs34768683	12	122380838	1	0	1	331521	0.000301639	0	0.000301639
rs78910014	12	122386948	1	0	1	331521	0.000301639	0	0.000301639
rs11043265	12	122392038	1	0	1	331521	0.000301639	0	0.000301639
rs830124	12	122395777	1	0	1	331521	0.000301639	0	0.000301639
rs17852561	12	122396395	1	0	1	331521	0.000301639	0	0.000301639
rs75883955	12	122396990	1	0	1	331521	0.000301639	0	0.000301639
rs2177330	12	122402871	1	0	1	331521	0.000301639	0	0.000301639
rs146415200	12	122404946	1	0	1	331521	0.000301639	0	0.000301639
rs1169081	12	122405912	0	0	0	331552	0	0	0
Affx-89009535	12	122405970	0	0	0	331552	0	0	0
rs658957	12	122409664	0	0	0	331552	0	0	0
rs77422261	12	122413196	0	0	0	331552	0	0	0
rs145120027	12	122439451	0	0	0	331552	0	0	0
rs201822352	12	122439483	0	0	0	331552	0	0	0
rs200811312	12	122441592	0	0	0	331552	0	0	0
rs58649033	12	122450278	0	0	0	331552	0	0	0
rs79215614	12	122454332	0	0	0	331552	0	0	0
rs1720041	12	122457579	0	0	0	331552	0	0	0
rs77295720	12	122462356	0	0	0	331552	0	0	0
rs7978386	12	122466107	0	0	0	331552	0	0	0
rs2272132	12	122468687	0	0	0	331552	0	0	0
Affx-89017548	12	122469564	0	0	0	331552	0	0	0
Affx-89005875	12	122469704	0	0	0	331552	0	0	0
rs75493897	12	122471900	0	0	0	331552	0	0	0
rs12230841	12	122475401	0	0	0	331552	0	0	0
rs75566620	12	122476623	0	0	0	331552	0	0	0
rs77405015	12	122478870	0	0	0	331552	0	0	0
rs12827036	12	122481290	0	0	0	331552	0	0	0
rs34821485	12	122481879	0	0	0	331552	0	0	0
rs112667884	12	122483567	0	0	0	331552	0	0	0
rs1880030	12	122484540	0	0	0	331552	0	0	0
rs1916332	12	122486209	0	0	0	331552	0	0	0
rs11043307	12	122494845	0	0	0	331552	0	0	0
rs34395322	12	122513708	0	0	0	331552	0	0	0
rs117093517	12	122518243	0	0	0	331552	0	0	0
rs73217774	12	122520085	0	0	0	331552	0	0	0
rs75596315	12	122520112	0	0	0	331552	0	0	0
rs28548845	12	122594249	0	0	0	331552	0	0	0
rs28489901	12	122600984	0	0	0	331552	0	0	0
rs28707600	12	122604658	0	0	0	331552	0	0	0
rs75023727	12	122605297	0	0	0	331552	0	0	0
rs10847689	12	122613000	0	0	0	331552	0	0	0
rs35429470	12	122613192	0	0	0	331552	0	0	0
rs10847853	12	122613599	0	0	0	331552	0	0	0
rs201047061	12	122615411	0	0	0	331552	0	0	0
rs7978353	12	122617989	0	0	0	331552	0	0	0
rs113336247	12	122618042	0	0	0	331552	0	0	0
Affx-80247114	12	122618077	0	0	0	331552	0	0	0
Affx-89007108	12	122618184	0	0	0	331552	0	0	0
rs73219856	12	122618293	0	0	0	331552	0	0	0
rs74580294	12	122622795	0	0	0	331552	0	0	0
rs7488857	12	122625212	0	0	0	331552	0	0	0
rs11057867	12	122632936	1	0	1	331521	0.000301639	0	0.000301639
rs79280766	12	122633031	1	0	1	331521	0.000301639	0	0.000301639
rs2048498	12	122633456	1	0	1	331521	0.000301639	0	0.000301639
rs117401317	12	122638272	1	0	1	331521	0.000301639	0	0.000301639
rs4447210	12	122643557	1	0	1	331521	0.000301639	0	0.000301639
rs61955562	12	122647741	1	0	1	331521	0.000301639	0	0.000301639
rs11058785	12	122651255	1	0	1	331521	0.000301639	0	0.000301639
rs7131941	12	122655490	1	0	1	331521	0.000301639	0	0.000301639
rs79330252	12	122655563	1	0	1	331521	0.000301639	0	0.000301639
Affx-52351453	12	122657036	1	0	1	331521	0.000301639	0	0.000301639
rs146057190	12	122657198	1	0	1	331521	0.000301639	0	0.000301639
rs61955584	12	122658379	1	0	1	331521	0.000301639	0	0.000301639
rs143062271	12	122658533	1	0	1	331521	0.000301639	0	0.000301639
rs7972875	12	122662775	1	0	1	331521	0.000301639	0	0.000301639
rs201504564	12	122669104	1	0	1	331521	0.000301639	0	0.000301639
rs199554806	12	122669310	1	0	1	331521	0.000301639	0	0.000301639
rs138068954	12	122670825	1	0	1	331521	0.000301639	0	0.000301639
Affx-89017413	12	122672290	1	0	1	331521	0.000301639	0	0.000301639
rs145831421	12	122672316	1	0	1	331521	0.000301639	0	0.000301639
rs10847725	12	122674032	1	0	1	331521	0.000301639	0	0.000301639
rs11060094	12	122674780	1	0	1	331521	0.000301639	0	0.000301639
rs138172345	12	122674825	1	0	1	331521	0.000301639	0	0.000301639
rs201800249	12	122674877	1	0	1	331521	0.000301639	0	0.000301639
rs67032306	12	122675882	1	0	1	331521	0.000301639	0	0.000301639
Affx-52326790	12	122676012	1	0	1	331521	0.000301639	0	0.000301639
Affx-80247119	12	122676039	1	0	1	331521	0.000301639	0	0.000301639
rs185427201	12	122676056	1	0	1	331521	0.000301639	0	0.000301639
rs200074491	12	122677374	1	0	1	331521	0.000301639	0	0.000301639
rs11060333	12	122678607	1	0	1	331521	0.000301639	0	0.000301639
rs201278911	12	122684821	1	0	1	331521	0.000301639	0	0.000301639
rs151331994	12	122685137	0	0	0	331552	0	0	0
rs199718757	12	122685163	0	0	0	331552	0	0	0
Affx-89023243	12	122685313	0	0	0	331552	0	0	0
rs200712850	12	122687960	0	0	0	331552	0	0	0
rs12828049	12	122689244	0	0	0	331552	0	0	0
Affx-80247122	12	122690863	0	0	0	331552	0	0	0
Affx-80281990	12	122691008	0	0	0	331552	0	0	0
rs1001178	12	122691045	0	0	0	331552	0	0	0
rs35203505	12	122691058	0	0	0	331552	0	0	0
rs12870	12	122692820	0	0	0	331552	0	0	0
Affx-80296805	12	122709259	0	0	0	331552	0	0	0
Affx-80247129	12	122710507	0	0	0	331552	0	0	0
rs202028496	12	122710554	0	0	0	331552	0	0	0
rs117523992	12	122717710	0	0	0	331552	0	0	0
rs143287106	12	122720455	0	0	0	331552	0	0	0
rs11057293	12	122740810	0	0	0	331552	0	0	0
rs36124217	12	122748099	0	0	0	331552	0	0	0
rs35037730	12	122751021	0	0	0	331552	0	0	0
rs76495258	12	122760524	0	0	0	331552	0	0	0
rs61954378	12	122761253	0	0	0	331552	0	0	0
rs17881033	12	122763670	0	0	0	331552	0	0	0
rs34383196	12	122772514	0	0	0	331552	0	0	0
rs7970027	12	122780375	0	0	0	331552	0	0	0
rs11614803	12	122781689	0	0	0	331552	0	0	0
rs11057405	12	122781897	0	0	0	331552	0	0	0
rs117473827	12	122797651	0	0	0	331552	0	0	0
rs75810210	12	122803643	0	0	0	331552	0	0	0
rs3825097	12	122804034	0	0	0	331552	0	0	0
rs1129167	12	122812503	0	0	0	331552	0	0	0
rs143777418	12	122817561	0	0	0	331552	0	0	0
rs17883517	12	122817580	0	0	0	331552	0	0	0
Affx-80281992	12	122821259	0	0	0	331552	0	0	0
rs10846664	12	122823777	0	0	0	331552	0	0	0
Affx-80247135	12	122825298	0	0	0	331552	0	0	0
rs144240398	12	122825299	0	0	0	331552	0	0	0
rs61954403	12	122825398	0	0	0	331552	0	0	0
rs61954405	12	122832709	0	0	0	331552	0	0	0
rs138030919	12	122862168	0	0	0	331552	0	0	0
rs34292795	12	122864920	0	0	0	331552	0	0	0
rs140092191	12	122864993	0	0	0	331552	0	0	0
Affx-7030528	12	122865029	0	0	0	331552	0	0	0
rs73222227	12	122874512	0	0	0	331552	0	0	0
rs116910422	12	122883067	0	0	0	331552	0	0	0
rs11058014	12	122889815	0	0	0	331552	0	0	0
rs75162525	12	122891863	0	0	0	331552	0	0	0
rs12819355	12	122895441	0	0	0	331552	0	0	0
rs117438355	12	122910898	0	0	0	331552	0	0	0
rs74334400	12	122922156	0	0	0	331552	0	0	0
rs6489002	12	122929822	0	0	0	331552	0	0	0
rs7970007	12	122931150	0	0	0	331552	0	0	0
rs117849902	12	122936627	0	0	0	331552	0	0	0
rs11058237	12	122940996	0	0	0	331552	0	0	0
rs10846921	12	122943376	0	0	0	331552	0	0	0
rs78310827	12	122958095	0	0	0	331552	0	0	0
rs139379402	12	122958181	0	0	0	331552	0	0	0
rs200494647	12	122958516	0	0	0	331552	0	0	0
rs150057798	12	122958526	0	0	0	331552	0	0	0
rs116783031	12	122962383	0	0	0	331552	0	0	0
rs201799696	12	122962754	0	0	0	331552	0	0	0
Affx-80247137	12	122964737	0	0	0	331552	0	0	0
rs73222259	12	122965724	0	0	0	331552	0	0	0
rs78494940	12	122973701	0	0	0	331552	0	0	0
rs117697674	12	122973836	0	0	0	331552	0	0	0
rs117426925	12	122975801	0	0	0	331552	0	0	0
rs1473553	12	122985057	0	0	0	331552	0	0	0
rs12818552	12	122988843	0	0	0	331552	0	0	0
rs78525750	12	123001692	0	0	0	331552	0	0	0
rs11058562	12	123003317	0	0	0	331552	0	0	0
rs73222277	12	123012511	0	0	0	331552	0	0	0
Affx-52351470	12	123019273	0	0	0	331552	0	0	0
rs77576117	12	123023566	0	0	0	331552	0	0	0
rs7968222	12	123030788	0	0	0	331552	0	0	0
rs35951057	12	123041693	0	0	0	331552	0	0	0
Affx-89014026	12	123042000	0	0	0	331552	0	0	0
rs78912868	12	123042004	0	0	0	331552	0	0	0
rs201331566	12	123057713	0	0	0	331552	0	0	0
rs17883249	12	123057763	0	0	0	331552	0	0	0
rs61751322	12	123057792	0	0	0	331552	0	0	0
Affx-80281997	12	123060386	0	0	0	331552	0	0	0
rs201517227	12	123067510	1	0	1	331521	0.000301639	0	0.000301639
Affx-80281998	12	123072329	1	0	1	331521	0.000301639	0	0.000301639
rs75333702	12	123078717	1	0	1	331521	0.000301639	0	0.000301639
rs11058868	12	123079766	1	0	1	331521	0.000301639	0	0.000301639
rs117543414	12	123087655	1	0	1	331521	0.000301639	0	0.000301639
Affx-7033376	12	123089110	1	0	1	331521	0.000301639	0	0.000301639
Affx-80247157	12	123089963	1	0	1	331521	0.000301639	0	0.000301639
rs201035166	12	123100056	1	0	1	331521	0.000301639	0	0.000301639
rs34023619	12	123100188	1	0	1	331521	0.000301639	0	0.000301639
rs11837038	12	123102921	1	0	1	331521	0.000301639	0	0.000301639
Affx-80282002	12	123103038	1	0	1	331521	0.000301639	0	0.000301639
rs186319199	12	123106455	1	0	1	331521	0.000301639	0	0.000301639
rs3803004	12	123110585	1	0	1	331521	0.000301639	0	0.000301639
rs78276281	12	123110785	1	0	1	331521	0.000301639	0	0.000301639
rs6489159	12	123112806	1	0	1	331521	0.000301639	0	0.000301639
rs7295397	12	123116209	1	0	1	331521	0.000301639	0	0.000301639
rs7397990	12	123119472	1	0	1	331521	0.000301639	0	0.000301639
rs61955003	12	123127276	1	0	1	331521	0.000301639	0	0.000301639
rs73224181	12	123134609	2	1	1	331520	0.000603278	0.000301639	0.000301639
rs80265946	12	123139394	2	1	1	331520	0.000603278	0.000301639	0.000301639
rs2245199	12	123145864	3	2	1	331519	0.000904917	0.000603278	0.000301639
rs117394831	12	123149926	3	2	1	331519	0.000904917	0.000603278	0.000301639
rs117210083	12	123152855	3	2	1	331519	0.000904917	0.000603278	0.000301639
rs6489190	12	123153825	3	2	1	331519	0.000904917	0.000603278	0.000301639
rs6489191	12	123154039	3	2	1	331519	0.000904917	0.000603278	0.000301639
rs34371863	12	123155683	3	2	1	331519	0.000904917	0.000603278	0.000301639
rs598322	12	123156551	3	2	1	331519	0.000904917	0.000603278	0.000301639
rs117657573	12	123156717	3	2	1	331519	0.000904917	0.000603278	0.000301639
rs838778	12	123159176	3	2	1	331519	0.000904917	0.000603278	0.000301639
rs11059333	12	123160180	3	2	1	331519	0.000904917	0.000603278	0.000301639
rs4759364	12	123162786	3	2	1	331519	0.000904917	0.000603278	0.000301639
rs10847452	12	123163848	4	3	1	331518	0.00120656	0.000904917	0.000301639
rs10773433	12	123166252	4	3	1	331518	0.00120656	0.000904917	0.000301639
rs71456760	12	123169235	4	3	1	331518	0.00120656	0.000904917	0.000301639
rs1798219	12	123180061	4	3	1	331518	0.00120656	0.000904917	0.000301639
rs586573	12	123185601	4	3	1	331518	0.00120656	0.000904917	0.000301639
rs145014727	12	123187328	4	3	1	331518	0.00120656	0.000904917	0.000301639
rs116950578	12	123188577	4	3	1	331518	0.00120656	0.000904917	0.000301639
rs56308926	12	123200247	4	3	1	331518	0.00120656	0.000904917	0.000301639
rs200475501	12	123200249	4	3	1	331518	0.00120656	0.000904917	0.000301639
rs118091133	12	123200527	4	3	1	331518	0.00120656	0.000904917	0.000301639
rs478812	12	123200752	4	3	1	331518	0.00120656	0.000904917	0.000301639
rs1798192	12	123200768	4	3	1	331518	0.00120656	0.000904917	0.000301639
rs1696352	12	123200937	4	3	1	331518	0.00120656	0.000904917	0.000301639
Affx-52326815	12	123201012	4	3	1	331518	0.00120656	0.000904917	0.000301639
rs11059549	12	123201039	4	3	1	331518	0.00120656	0.000904917	0.000301639
Affx-80282004	12	123201164	0	0	0	331552	0	0	0
Affx-7035109	12	123201539	4	3	1	331518	0.00120656	0.000904917	0.000301639
rs71456771	12	123201925	4	3	1	331518	0.00120656	0.000904917	0.000301639
rs10847570	12	123206691	4	3	1	331518	0.00120656	0.000904917	0.000301639
rs513567	12	123213236	4	3	1	331518	0.00120656	0.000904917	0.000301639
Affx-80282005	12	123214060	4	3	1	331518	0.00120656	0.000904917	0.000301639
rs140482291	12	123214166	4	3	1	331518	0.00120656	0.000904917	0.000301639
rs61742326	12	123214372	4	3	1	331518	0.00120656	0.000904917	0.000301639
Affx-80282008	12	123214852	4	3	1	331518	0.00120656	0.000904917	0.000301639
rs2245611	12	123223330	4	3	1	331518	0.00120656	0.000904917	0.000301639
rs200474298	12	123238313	3	3	0	331519	0.000904917	0.000904917	0
rs2649902	12	123243687	3	3	0	331519	0.000904917	0.000904917	0
Affx-35293143	12	123254538	3	3	0	331519	0.000904917	0.000904917	0
Affx-80247159	12	123262119	3	3	0	331519	0.000904917	0.000904917	0
rs117814385	12	123262476	3	3	0	331519	0.000904917	0.000904917	0
rs58131754	12	123270291	3	3	0	331519	0.000904917	0.000904917	0
rs7486414	12	123273206	3	3	0	331519	0.000904917	0.000904917	0
Affx-80282009	12	123273394	3	3	0	331519	0.000904917	0.000904917	0
rs76417864	12	123273573	3	3	0	331519	0.000904917	0.000904917	0
rs71456776	12	123277697	3	3	0	331519	0.000904917	0.000904917	0
rs148126897	12	123285957	3	3	0	331519	0.000904917	0.000904917	0
rs141689290	12	123286269	3	3	0	331519	0.000904917	0.000904917	0
rs75175797	12	123286287	3	3	0	331519	0.000904917	0.000904917	0
rs77422670	12	123288313	3	3	0	331519	0.000904917	0.000904917	0
rs3852535	12	123293656	3	3	0	331519	0.000904917	0.000904917	0
rs55716280	12	123297902	3	3	0	331519	0.000904917	0.000904917	0
rs79255256	12	123304922	3	3	0	331519	0.000904917	0.000904917	0
rs77166802	12	123311243	3	3	0	331519	0.000904917	0.000904917	0
rs1696326	12	123311981	3	3	0	331519	0.000904917	0.000904917	0
rs4759353	12	123316881	3	3	0	331519	0.000904917	0.000904917	0
rs73228032	12	123322415	3	3	0	331519	0.000904917	0.000904917	0
rs10847864	12	123326598	3	3	0	331519	0.000904917	0.000904917	0
rs117566398	12	123326899	3	3	0	331519	0.000904917	0.000904917	0
rs10773657	12	123327900	3	3	0	331519	0.000904917	0.000904917	0
rs75714556	12	123331663	3	3	0	331519	0.000904917	0.000904917	0
rs35465127	12	123334442	3	3	0	331519	0.000904917	0.000904917	0
rs144603149	12	123338616	3	3	0	331519	0.000904917	0.000904917	0
rs78501984	12	123339135	3	3	0	331519	0.000904917	0.000904917	0
rs2292137	12	123339358	3	3	0	331519	0.000904917	0.000904917	0
rs11418615	12	123340453	3	3	0	331519	0.000904917	0.000904917	0
Affx-80296810	12	123340454	3	3	0	331519	0.000904917	0.000904917	0
rs59499651	12	123341245	3	3	0	331519	0.000904917	0.000904917	0
rs201029071	12	123341575	3	3	0	331519	0.000904917	0.000904917	0
rs140743610	12	123341637	3	3	0	331519	0.000904917	0.000904917	0
rs150109184	12	123341692	3	3	0	331519	0.000904917	0.000904917	0
Affx-52351490	12	123342630	3	3	0	331519	0.000904917	0.000904917	0
rs2271051	12	123344021	3	3	0	331519	0.000904917	0.000904917	0
rs141813189	12	123345296	3	3	0	331519	0.000904917	0.000904917	0
rs34149579	12	123345509	3	3	0	331519	0.000904917	0.000904917	0
rs201973753	12	123351687	3	3	0	331519	0.000904917	0.000904917	0
rs201917286	12	123351904	3	3	0	331519	0.000904917	0.000904917	0
Affx-80282017	12	123353035	3	3	0	331519	0.000904917	0.000904917	0
rs147783543	12	123355475	3	3	0	331519	0.000904917	0.000904917	0
rs145090807	12	123355608	3	3	0	331519	0.000904917	0.000904917	0
rs76762027	12	123358382	3	3	0	331519	0.000904917	0.000904917	0
rs10847980	12	123387922	3	3	0	331519	0.000904917	0.000904917	0
rs11060762	12	123403710	4	3	1	331518	0.00120656	0.000904917	0.000301639
rs2270788	12	123414349	4	3	1	331518	0.00120656	0.000904917	0.000301639
rs11060853	12	123424071	4	3	1	331518	0.00120656	0.000904917	0.000301639
Affx-80247172	12	123424657	4	3	1	331518	0.00120656	0.000904917	0.000301639
rs4148866	12	123425575	4	3	1	331518	0.00120656	0.000904917	0.000301639
rs75832329	12	123429668	4	3	1	331518	0.00120656	0.000904917	0.000301639
rs115575449	12	123433351	4	3	1	331518	0.00120656	0.000904917	0.000301639
rs58843120	12	123444507	5	4	1	331517	0.0015082	0.00120656	0.000301639
rs116887147	12	123452527	5	4	1	331517	0.0015082	0.00120656	0.000301639
rs7296418	12	123457619	5	4	1	331517	0.0015082	0.00120656	0.000301639
rs36004829	12	123461284	5	4	1	331517	0.0015082	0.00120656	0.000301639
rs187169897	12	123461303	5	4	1	331517	0.0015082	0.00120656	0.000301639
rs202209787	12	123461522	5	4	1	331517	0.0015082	0.00120656	0.000301639
Affx-80247176	12	123463298	5	4	1	331517	0.0015082	0.00120656	0.000301639
rs200470247	12	123463411	5	4	1	331517	0.0015082	0.00120656	0.000301639
Affx-80247177	12	123463459	5	4	1	331517	0.0015082	0.00120656	0.000301639
rs201434031	12	123463489	5	4	1	331517	0.0015082	0.00120656	0.000301639
Affx-80247178	12	123463762	5	4	1	331517	0.0015082	0.00120656	0.000301639
rs34010146	12	123463812	5	4	1	331517	0.0015082	0.00120656	0.000301639
rs3759115	12	123464279	5	4	1	331517	0.0015082	0.00120656	0.000301639
Affx-80282024	12	123465067	5	4	1	331517	0.0015082	0.00120656	0.000301639
rs7966050	12	123465877	5	4	1	331517	0.0015082	0.00120656	0.000301639
Affx-80296813	12	123466267	5	4	1	331517	0.0015082	0.00120656	0.000301639
Affx-80282026	12	123467070	5	4	1	331517	0.0015082	0.00120656	0.000301639
rs73230029	12	123472472	5	4	1	331517	0.0015082	0.00120656	0.000301639
rs55813219	12	123480009	5	4	1	331517	0.0015082	0.00120656	0.000301639
rs112484459	12	123488399	5	4	1	331517	0.0015082	0.00120656	0.000301639
rs146027647	12	123489847	5	4	1	331517	0.0015082	0.00120656	0.000301639
rs117992630	12	123493772	5	4	1	331517	0.0015082	0.00120656	0.000301639
rs148959280	12	123504567	5	4	1	331517	0.0015082	0.00120656	0.000301639
rs17884869	12	123519112	5	4	1	331517	0.0015082	0.00120656	0.000301639
rs117559704	12	123522924	5	4	1	331517	0.0015082	0.00120656	0.000301639
rs76678615	12	123523991	5	4	1	331517	0.0015082	0.00120656	0.000301639
rs80326885	12	123532142	5	4	1	331517	0.0015082	0.00120656	0.000301639
rs585522	12	123550813	4	3	1	331518	0.00120656	0.000904917	0.000301639
rs118149403	12	123554695	4	3	1	331518	0.00120656	0.000904917	0.000301639
rs55736565	12	123556575	3	2	1	331519	0.000904917	0.000603278	0.000301639
rs117210587	12	123556647	3	2	1	331519	0.000904917	0.000603278	0.000301639
rs7312673	12	123572794	2	1	1	331520	0.000603278	0.000301639	0.000301639
rs1727307	12	123575742	2	1	1	331520	0.000603278	0.000301639	0.000301639
rs61955225	12	123575884	2	1	1	331520	0.000603278	0.000301639	0.000301639
rs73230058	12	123593899	2	1	1	331520	0.000603278	0.000301639	0.000301639
rs12423255	12	123595064	2	1	1	331520	0.000603278	0.000301639	0.000301639
rs11061616	12	123606023	2	1	1	331520	0.000603278	0.000301639	0.000301639
rs1790122	12	123606739	2	1	1	331520	0.000603278	0.000301639	0.000301639
rs116918050	12	123610753	2	1	1	331520	0.000603278	0.000301639	0.000301639
rs76258382	12	123610989	2	1	1	331520	0.000603278	0.000301639	0.000301639
rs76205535	12	123615869	2	1	1	331520	0.000603278	0.000301639	0.000301639
rs1727316	12	123618603	2	1	1	331520	0.000603278	0.000301639	0.000301639
rs77380554	12	123627972	2	1	1	331520	0.000603278	0.000301639	0.000301639
rs1727302	12	123632930	2	1	1	331520	0.000603278	0.000301639	0.000301639
rs55863153	12	123637698	2	1	1	331520	0.000603278	0.000301639	0.000301639
rs1260317	12	123645323	2	1	1	331520	0.000603278	0.000301639	0.000301639
Affx-80282029	12	123649868	2	1	1	331520	0.000603278	0.000301639	0.000301639
rs77983490	12	123651738	2	1	1	331520	0.000603278	0.000301639	0.000301639
rs117169430	12	123652848	2	1	1	331520	0.000603278	0.000301639	0.000301639
rs2682427	12	123656809	2	1	1	331520	0.000603278	0.000301639	0.000301639
rs79652218	12	123660100	2	1	1	331520	0.000603278	0.000301639	0.000301639
rs117480466	12	123661295	2	1	1	331520	0.000603278	0.000301639	0.000301639
rs1402274	12	123686224	2	1	1	331520	0.000603278	0.000301639	0.000301639
rs200496688	12	123687253	2	1	1	331520	0.000603278	0.000301639	0.000301639
rs147793766	12	123687613	2	1	1	331520	0.000603278	0.000301639	0.000301639
rs117059955	12	123687822	2	1	1	331520	0.000603278	0.000301639	0.000301639
rs4759407	12	123689674	2	1	1	331520	0.000603278	0.000301639	0.000301639
rs1727323	12	123698790	2	1	1	331520	0.000603278	0.000301639	0.000301639
rs1727322	12	123699520	2	1	1	331520	0.000603278	0.000301639	0.000301639
rs1790131	12	123701010	2	1	1	331520	0.000603278	0.000301639	0.000301639
rs36121382	12	123705962	2	1	1	331520	0.000603278	0.000301639	0.000301639
rs142774564	12	123706313	2	1	1	331520	0.000603278	0.000301639	0.000301639
rs117107860	12	123717444	1	1	0	331521	0.000301639	0.000301639	0
rs10773000	12	123736084	1	1	0	331521	0.000301639	0.000301639	0
Affx-80247190	12	123738264	1	1	0	331521	0.000301639	0.000301639	0
rs78651634	12	123738265	1	1	0	331521	0.000301639	0.000301639	0
Affx-80282030	12	123738430	1	1	0	331521	0.000301639	0.000301639	0
rs2280424	12	123738494	1	1	0	331521	0.000301639	0.000301639	0
rs1533703	12	123742093	1	1	0	331521	0.000301639	0.000301639	0
rs1801957	12	123745869	1	1	0	331521	0.000301639	0.000301639	0
rs61231969	12	123748216	1	1	0	331521	0.000301639	0.000301639	0
rs10846490	12	123750994	1	1	0	331521	0.000301639	0.000301639	0
rs73231941	12	123753294	1	1	0	331521	0.000301639	0.000301639	0
rs75759977	12	123757504	1	1	0	331521	0.000301639	0.000301639	0
rs7953929	12	123758235	1	1	0	331521	0.000301639	0.000301639	0
rs75033629	12	123765690	0	0	0	331552	0	0	0
rs200134948	12	123782588	1	1	0	331521	0.000301639	0.000301639	0
rs11057250	12	123787811	1	1	0	331521	0.000301639	0.000301639	0
rs34165714	12	123794759	0	0	0	331552	0	0	0
Affx-52326848	12	123795710	1	1	0	331521	0.000301639	0.000301639	0
rs4759377	12	123796849	1	1	0	331521	0.000301639	0.000301639	0
rs76230280	12	123803889	1	1	0	331521	0.000301639	0.000301639	0
rs61760909	12	123805261	1	1	0	331521	0.000301639	0.000301639	0
rs114314586	12	123806084	1	1	0	331521	0.000301639	0.000301639	0
rs1060105	12	123806219	1	1	0	331521	0.000301639	0.000301639	0
rs11057272	12	123812197	1	1	0	331521	0.000301639	0.000301639	0
rs11057273	12	123814466	1	1	0	331521	0.000301639	0.000301639	0
rs140771058	12	123814987	1	1	0	331521	0.000301639	0.000301639	0
rs11057278	12	123821609	1	1	0	331521	0.000301639	0.000301639	0
rs7980687	12	123822711	1	1	0	331521	0.000301639	0.000301639	0
rs11830103	12	123823546	1	1	0	331521	0.000301639	0.000301639	0
rs6416289	12	123824986	0	0	0	331552	0	0	0
rs7312145	12	123825339	1	1	0	331521	0.000301639	0.000301639	0
rs199607415	12	123825569	1	1	0	331521	0.000301639	0.000301639	0
rs7955367	12	123828792	1	1	0	331521	0.000301639	0.000301639	0
rs200291913	12	123835012	1	1	0	331521	0.000301639	0.000301639	0
rs116998155	12	123836339	1	1	0	331521	0.000301639	0.000301639	0
rs61955083	12	123843379	1	1	0	331521	0.000301639	0.000301639	0
rs28555076	12	123846618	1	1	0	331521	0.000301639	0.000301639	0
rs28553365	12	123847841	1	1	0	331521	0.000301639	0.000301639	0
rs78092282	12	123850260	1	1	0	331521	0.000301639	0.000301639	0
rs117718416	12	123852477	1	1	0	331521	0.000301639	0.000301639	0
rs28604484	12	123856259	0	0	0	331552	0	0	0
rs116904769	12	123867183	1	1	0	331521	0.000301639	0.000301639	0
rs116638108	12	123875330	1	1	0	331521	0.000301639	0.000301639	0
rs28660993	12	123875394	1	1	0	331521	0.000301639	0.000301639	0
rs202214913	12	123892231	1	1	0	331521	0.000301639	0.000301639	0
rs74968466	12	123894014	1	1	0	331521	0.000301639	0.000301639	0
rs56309603	12	123895053	1	1	0	331521	0.000301639	0.000301639	0
rs1662	12	123900136	1	1	0	331521	0.000301639	0.000301639	0
rs71456795	12	123902892	1	1	0	331521	0.000301639	0.000301639	0
rs28625019	12	123907563	1	1	0	331521	0.000301639	0.000301639	0
rs71456796	12	123908570	1	1	0	331521	0.000301639	0.000301639	0
rs73216937	12	123909289	1	1	0	331521	0.000301639	0.000301639	0
rs4930718	12	123913433	1	1	0	331521	0.000301639	0.000301639	0
Affx-89014081	12	123915151	1	1	0	331521	0.000301639	0.000301639	0
rs28780730	12	123915711	1	1	0	331521	0.000301639	0.000301639	0
rs186269301	12	123917276	1	1	0	331521	0.000301639	0.000301639	0
rs28531860	12	123917593	1	1	0	331521	0.000301639	0.000301639	0
rs115426700	12	123919299	1	1	0	331521	0.000301639	0.000301639	0
rs1707730	12	123919969	1	1	0	331521	0.000301639	0.000301639	0
rs28434767	12	123921264	1	1	0	331521	0.000301639	0.000301639	0
rs7299523	12	123926515	1	1	0	331521	0.000301639	0.000301639	0
Affx-60946687	12	123932230	0	0	0	331552	0	0	0
rs79247594	12	123935689	1	1	0	331521	0.000301639	0.000301639	0
rs34436758	12	123946841	1	1	0	331521	0.000301639	0.000301639	0
rs73412248	12	123950153	1	1	0	331521	0.000301639	0.000301639	0
rs112947708	12	123950471	1	1	0	331521	0.000301639	0.000301639	0
rs142113918	12	123950734	1	1	0	331521	0.000301639	0.000301639	0
rs11537692	12	123950737	1	1	0	331521	0.000301639	0.000301639	0
rs117174895	12	123951492	1	1	0	331521	0.000301639	0.000301639	0
rs9777813	12	123962482	1	1	0	331521	0.000301639	0.000301639	0
rs11497311	12	123969017	1	1	0	331521	0.000301639	0.000301639	0
rs13303200	12	123981144	1	1	0	331521	0.000301639	0.000301639	0
rs9697415	12	123983542	1	1	0	331521	0.000301639	0.000301639	0
rs13303358	12	123983753	1	1	0	331521	0.000301639	0.000301639	0
rs9697264	12	123983941	1	1	0	331521	0.000301639	0.000301639	0
rs75722792	12	124000651	1	1	0	331521	0.000301639	0.000301639	0
rs117780561	12	124002299	1	1	0	331521	0.000301639	0.000301639	0
rs117158670	12	124004046	1	1	0	331521	0.000301639	0.000301639	0
rs28712858	12	124007762	1	1	0	331521	0.000301639	0.000301639	0
rs76113463	12	124007945	1	1	0	331521	0.000301639	0.000301639	0
Affx-7044498	12	124008073	1	1	0	331521	0.000301639	0.000301639	0
rs28711796	12	124008074	1	1	0	331521	0.000301639	0.000301639	0
rs883503	12	124008897	1	1	0	331521	0.000301639	0.000301639	0
rs28604461	12	124011253	1	1	0	331521	0.000301639	0.000301639	0
rs4930716	12	124013306	1	1	0	331521	0.000301639	0.000301639	0
rs77785115	12	124015496	1	1	0	331521	0.000301639	0.000301639	0
rs28492040	12	124017850	1	1	0	331521	0.000301639	0.000301639	0
rs35016092	12	124022243	1	1	0	331521	0.000301639	0.000301639	0
rs117198691	12	124022249	1	1	0	331521	0.000301639	0.000301639	0
rs28834793	12	124040064	1	1	0	331521	0.000301639	0.000301639	0
rs10846527	12	124043296	1	1	0	331521	0.000301639	0.000301639	0
rs117842783	12	124050835	1	1	0	331521	0.000301639	0.000301639	0
rs118170661	12	124056029	1	1	0	331521	0.000301639	0.000301639	0
rs786452	12	124057169	1	1	0	331521	0.000301639	0.000301639	0
rs35958962	12	124068131	1	1	0	331521	0.000301639	0.000301639	0
rs11610013	12	124069614	1	1	0	331521	0.000301639	0.000301639	0
rs786447	12	124069667	1	1	0	331521	0.000301639	0.000301639	0
rs12828367	12	124069974	1	1	0	331521	0.000301639	0.000301639	0
rs7953876	12	124070843	1	1	0	331521	0.000301639	0.000301639	0
Affx-80282034	12	124071344	1	1	0	331521	0.000301639	0.000301639	0
rs74643748	12	124075915	1	1	0	331521	0.000301639	0.000301639	0
rs76145451	12	124083896	0	0	0	331552	0	0	0
Affx-80247208	12	124086699	1	1	0	331521	0.000301639	0.000301639	0
rs141195308	12	124086736	1	1	0	331521	0.000301639	0.000301639	0
rs17881657	12	124092033	1	1	0	331521	0.000301639	0.000301639	0
rs138867340	12	124094674	1	1	0	331521	0.000301639	0.000301639	0
rs11057306	12	124097766	1	1	0	331521	0.000301639	0.000301639	0
rs149103406	12	124097800	1	1	0	331521	0.000301639	0.000301639	0
rs56213464	12	124098162	1	1	0	331521	0.000301639	0.000301639	0
rs147152712	12	124102305	1	1	0	331521	0.000301639	0.000301639	0
rs79786297	12	124102894	1	1	0	331521	0.000301639	0.000301639	0
Affx-80282037	12	124103293	1	1	0	331521	0.000301639	0.000301639	0
rs143479625	12	124103995	1	1	0	331521	0.000301639	0.000301639	0
rs10773019	12	124104551	1	1	0	331521	0.000301639	0.000301639	0
Affx-80296820	12	124104657	1	1	0	331521	0.000301639	0.000301639	0
rs7137332	12	124105848	1	1	0	331521	0.000301639	0.000301639	0
rs7298287	12	124111723	1	1	0	331521	0.000301639	0.000301639	0
rs116921533	12	124112028	1	1	0	331521	0.000301639	0.000301639	0
rs113994006	12	124114943	1	1	0	331521	0.000301639	0.000301639	0
rs11572913	12	124118409	1	1	0	331521	0.000301639	0.000301639	0
rs2340693	12	124134988	2	1	1	331520	0.000603278	0.000301639	0.000301639
rs1568031	12	124136607	2	1	1	331520	0.000603278	0.000301639	0.000301639
rs11057322	12	124141662	2	1	1	331520	0.000603278	0.000301639	0.000301639
rs7135624	12	124147831	2	1	1	331520	0.000603278	0.000301639	0.000301639
rs75674604	12	124155368	0	0	0	331552	0	0	0
rs12817757	12	124156487	2	1	1	331520	0.000603278	0.000301639	0.000301639
rs137939978	12	124156614	2	1	1	331520	0.000603278	0.000301639	0.000301639
rs117988962	12	124156809	2	1	1	331520	0.000603278	0.000301639	0.000301639
rs79251326	12	124171417	2	1	1	331520	0.000603278	0.000301639	0.000301639
rs145374149	12	124171486	2	1	1	331520	0.000603278	0.000301639	0.000301639
rs7298831	12	124172555	2	1	1	331520	0.000603278	0.000301639	0.000301639
rs151318349	12	124172609	2	1	1	331520	0.000603278	0.000301639	0.000301639
rs187433682	12	124179406	2	1	1	331520	0.000603278	0.000301639	0.000301639
rs7966867	12	124179417	2	1	1	331520	0.000603278	0.000301639	0.000301639
rs117614122	12	124184369	3	1	2	331519	0.000904917	0.000301639	0.000603278
rs34705855	12	124186348	3	1	2	331519	0.000904917	0.000301639	0.000603278
Affx-80296824	12	124197189	3	1	2	331519	0.000904917	0.000301639	0.000603278
rs112455998	12	124198360	3	1	2	331519	0.000904917	0.000301639	0.000603278
rs6488898	12	124203832	3	1	2	331519	0.000904917	0.000301639	0.000603278
rs9788204	12	124207209	3	1	2	331519	0.000904917	0.000301639	0.000603278
Affx-80282043	12	124212352	3	1	2	331519	0.000904917	0.000301639	0.000603278
rs73219053	12	124214084	3	1	2	331519	0.000904917	0.000301639	0.000603278
rs74437961	12	124215126	3	1	2	331519	0.000904917	0.000301639	0.000603278
rs116957652	12	124216482	3	1	2	331519	0.000904917	0.000301639	0.000603278
rs7397745	12	124218026	3	1	2	331519	0.000904917	0.000301639	0.000603278
rs10773030	12	124219791	3	1	2	331519	0.000904917	0.000301639	0.000603278
rs79134187	12	124228414	3	1	2	331519	0.000904917	0.000301639	0.000603278
rs138716143	12	124228816	3	1	2	331519	0.000904917	0.000301639	0.000603278
rs143142641	12	124229303	3	1	2	331519	0.000904917	0.000301639	0.000603278
Affx-80247241	12	124229332	3	1	2	331519	0.000904917	0.000301639	0.000603278
rs7135542	12	124229429	3	1	2	331519	0.000904917	0.000301639	0.000603278
Affx-80282045	12	124229500	3	1	2	331519	0.000904917	0.000301639	0.000603278
rs7969410	12	124235775	3	1	2	331519	0.000904917	0.000301639	0.000603278
rs80356758	12	124239084	3	1	2	331519	0.000904917	0.000301639	0.000603278
rs75279884	12	124242557	3	1	2	331519	0.000904917	0.000301639	0.000603278
rs117222175	12	124244936	3	1	2	331519	0.000904917	0.000301639	0.000603278
rs116918834	12	124246910	3	1	2	331519	0.000904917	0.000301639	0.000603278
rs67861770	12	124250882	3	1	2	331519	0.000904917	0.000301639	0.000603278
rs7316847	12	124250893	3	1	2	331519	0.000904917	0.000301639	0.000603278
Affx-89005156	12	124252233	3	1	2	331519	0.000904917	0.000301639	0.000603278
rs201210035	12	124256247	3	1	2	331519	0.000904917	0.000301639	0.000603278
rs7972864	12	124256619	3	1	2	331519	0.000904917	0.000301639	0.000603278
rs117368059	12	124259585	3	1	2	331519	0.000904917	0.000301639	0.000603278
Affx-80282047	12	124265627	3	1	2	331519	0.000904917	0.000301639	0.000603278
rs11057353	12	124265687	3	1	2	331519	0.000904917	0.000301639	0.000603278
rs145614363	12	124267713	3	1	2	331519	0.000904917	0.000301639	0.000603278
rs200903075	12	124268493	3	1	2	331519	0.000904917	0.000301639	0.000603278
rs147774367	12	124270348	3	1	2	331519	0.000904917	0.000301639	0.000603278
rs11057357	12	124270939	3	1	2	331519	0.000904917	0.000301639	0.000603278
rs10846559	12	124274474	3	1	2	331519	0.000904917	0.000301639	0.000603278
rs76791219	12	124281322	3	1	2	331519	0.000904917	0.000301639	0.000603278
rs118049936	12	124283801	3	1	2	331519	0.000904917	0.000301639	0.000603278
Affx-80247246	12	124284762	3	1	2	331519	0.000904917	0.000301639	0.000603278
rs77726895	12	124288213	4	1	3	331518	0.00120656	0.000301639	0.000904917
rs77491573	12	124288264	4	1	3	331518	0.00120656	0.000301639	0.000904917
rs74898832	12	124289636	4	1	3	331518	0.00120656	0.000301639	0.000904917
rs73219077	12	124296511	0	0	0	331552	0	0	0
rs144699449	12	124297855	4	1	3	331518	0.00120656	0.000301639	0.000904917
rs148503528	12	124297874	4	1	3	331518	0.00120656	0.000301639	0.000904917
rs118146260	12	124297903	4	1	3	331518	0.00120656	0.000301639	0.000904917
rs143713799	12	124298030	4	1	3	331518	0.00120656	0.000301639	0.000904917
rs117037408	12	124298077	4	1	3	331518	0.00120656	0.000301639	0.000904917
rs75259413	12	124298332	4	1	3	331518	0.00120656	0.000301639	0.000904917
rs76517470	12	124298659	4	1	3	331518	0.00120656	0.000301639	0.000904917
Affx-80247251	12	124303701	4	1	3	331518	0.00120656	0.000301639	0.000904917
rs56209124	12	124304808	4	1	3	331518	0.00120656	0.000301639	0.000904917
rs77440502	12	124307909	0	0	0	331552	0	0	0
rs80164648	12	124309217	0	0	0	331552	0	0	0
rs78035324	12	124311615	4	1	3	331518	0.00120656	0.000301639	0.000904917
Affx-89018224	12	124317679	4	1	3	331518	0.00120656	0.000301639	0.000904917
Affx-80282051	12	124317726	4	1	3	331518	0.00120656	0.000301639	0.000904917
rs199754209	12	124317737	4	1	3	331518	0.00120656	0.000301639	0.000904917
rs4930730	12	124319864	4	1	3	331518	0.00120656	0.000301639	0.000904917
rs145483216	12	124323006	4	1	3	331518	0.00120656	0.000301639	0.000904917
rs60509888	12	124323081	4	1	3	331518	0.00120656	0.000301639	0.000904917
rs117995113	12	124323266	4	1	3	331518	0.00120656	0.000301639	0.000904917
rs4930729	12	124325977	4	1	3	331518	0.00120656	0.000301639	0.000904917
rs117478677	12	124326587	4	1	3	331518	0.00120656	0.000301639	0.000904917
rs192953970	12	124330148	4	1	3	331518	0.00120656	0.000301639	0.000904917
rs34934281	12	124330311	4	1	3	331518	0.00120656	0.000301639	0.000904917
rs7969937	12	124330542	4	1	3	331518	0.00120656	0.000301639	0.000904917
Affx-80282052	12	124332532	4	1	3	331518	0.00120656	0.000301639	0.000904917
rs35685787	12	124332641	4	1	3	331518	0.00120656	0.000301639	0.000904917
rs7977713	12	124332956	4	1	3	331518	0.00120656	0.000301639	0.000904917
rs75173589	12	124333367	4	1	3	331518	0.00120656	0.000301639	0.000904917
rs33935373	12	124337772	4	1	3	331518	0.00120656	0.000301639	0.000904917
rs7980570	12	124338360	4	1	3	331518	0.00120656	0.000301639	0.000904917
rs7134843	12	124338958	4	1	3	331518	0.00120656	0.000301639	0.000904917
Affx-80282053	12	124341712	4	1	3	331518	0.00120656	0.000301639	0.000904917
rs199575194	12	124341778	4	1	3	331518	0.00120656	0.000301639	0.000904917
rs200692078	12	124343814	4	1	3	331518	0.00120656	0.000301639	0.000904917
rs200400425	12	124349236	4	1	3	331518	0.00120656	0.000301639	0.000904917
rs61730202	12	124352505	4	1	3	331518	0.00120656	0.000301639	0.000904917
rs187770348	12	124352603	4	1	3	331518	0.00120656	0.000301639	0.000904917
rs7977449	12	124354954	4	1	3	331518	0.00120656	0.000301639	0.000904917
rs117796102	12	124355816	4	1	3	331518	0.00120656	0.000301639	0.000904917
Affx-52150815	12	124356025	4	1	3	331518	0.00120656	0.000301639	0.000904917
rs11835416	12	124358121	4	1	3	331518	0.00120656	0.000301639	0.000904917
rs118145853	12	124358590	4	1	3	331518	0.00120656	0.000301639	0.000904917
rs61732737	12	124360037	4	1	3	331518	0.00120656	0.000301639	0.000904917
rs11057382	12	124362889	4	1	3	331518	0.00120656	0.000301639	0.000904917
rs117472870	12	124363549	4	1	3	331518	0.00120656	0.000301639	0.000904917
rs61743050	12	124364229	4	1	3	331518	0.00120656	0.000301639	0.000904917
Affx-80247265	12	124364349	4	1	3	331518	0.00120656	0.000301639	0.000904917
rs76624017	12	124369823	4	1	3	331518	0.00120656	0.000301639	0.000904917
rs117905946	12	124374304	4	1	3	331518	0.00120656	0.000301639	0.000904917
rs117398415	12	124374596	4	1	3	331518	0.00120656	0.000301639	0.000904917
rs117011442	12	124379691	4	1	3	331518	0.00120656	0.000301639	0.000904917
rs76355371	12	124380047	4	1	3	331518	0.00120656	0.000301639	0.000904917
Affx-80282055	12	124382380	4	1	3	331518	0.00120656	0.000301639	0.000904917
rs10846576	12	124386673	3	1	2	331519	0.000904917	0.000301639	0.000603278
rs200343813	12	124387542	3	1	2	331519	0.000904917	0.000301639	0.000603278
rs75558206	12	124387669	3	1	2	331519	0.000904917	0.000301639	0.000603278
rs142628265	12	124393787	2	1	1	331520	0.000603278	0.000301639	0.000301639
rs191384577	12	124393840	2	1	1	331520	0.000603278	0.000301639	0.000301639
Affx-80247268	12	124393971	2	1	1	331520	0.000603278	0.000301639	0.000301639
rs113172657	12	124398843	2	1	1	331520	0.000603278	0.000301639	0.000301639
rs11057392	12	124399005	2	1	1	331520	0.000603278	0.000301639	0.000301639
rs1316952	12	124399550	2	1	1	331520	0.000603278	0.000301639	0.000301639
rs61745785	12	124401027	2	1	1	331520	0.000603278	0.000301639	0.000301639
rs61740383	12	124401172	2	1	1	331520	0.000603278	0.000301639	0.000301639
rs202063832	12	124402341	2	1	1	331520	0.000603278	0.000301639	0.000301639
rs201971927	12	124402360	2	1	1	331520	0.000603278	0.000301639	0.000301639
rs200033987	12	124403353	2	1	1	331520	0.000603278	0.000301639	0.000301639
rs74845458	12	124409630	1	1	0	331521	0.000301639	0.000301639	0
rs144421774	12	124409693	1	1	0	331521	0.000301639	0.000301639	0
rs199560032	12	124413089	1	1	0	331521	0.000301639	0.000301639	0
rs182918679	12	124413109	1	1	0	331521	0.000301639	0.000301639	0
rs140635724	12	124414260	1	1	0	331521	0.000301639	0.000301639	0
Affx-80282056	12	124415047	1	1	0	331521	0.000301639	0.000301639	0
rs200478023	12	124415916	1	1	0	331521	0.000301639	0.000301639	0
rs199945399	12	124416338	1	1	0	331521	0.000301639	0.000301639	0
rs3748265	12	124416463	1	1	0	331521	0.000301639	0.000301639	0
Affx-89006779	12	124417965	1	1	0	331521	0.000301639	0.000301639	0
rs78210686	12	124418717	1	1	0	331521	0.000301639	0.000301639	0
rs11057396	12	124419062	1	1	0	331521	0.000301639	0.000301639	0
rs187199487	12	124419287	1	1	0	331521	0.000301639	0.000301639	0
Affx-89005282	12	124419962	1	1	0	331521	0.000301639	0.000301639	0
rs117266725	12	124420563	1	1	0	331521	0.000301639	0.000301639	0
rs17886730	12	124421759	1	1	0	331521	0.000301639	0.000301639	0
rs35794481	12	124422262	1	1	0	331521	0.000301639	0.000301639	0
rs11057401	12	124427306	1	1	0	331521	0.000301639	0.000301639	0
rs118025830	12	124439296	1	1	0	331521	0.000301639	0.000301639	0
rs7977067	12	124440705	1	1	0	331521	0.000301639	0.000301639	0
rs10773048	12	124444409	1	1	0	331521	0.000301639	0.000301639	0
rs4765127	12	124460167	1	1	0	331521	0.000301639	0.000301639	0
rs185076525	12	124474424	1	1	0	331521	0.000301639	0.000301639	0
rs75996196	12	124476989	1	1	0	331521	0.000301639	0.000301639	0
rs825510	12	124478586	1	1	0	331521	0.000301639	0.000301639	0
rs34714686	12	124481252	1	1	0	331521	0.000301639	0.000301639	0
rs73221416	12	124481726	1	1	0	331521	0.000301639	0.000301639	0
rs11608738	12	124483614	1	1	0	331521	0.000301639	0.000301639	0
rs76515736	12	124489100	2	2	0	331520	0.000603278	0.000603278	0
rs35572207	12	124496153	2	2	0	331520	0.000603278	0.000603278	0
rs150362388	12	124497113	3	3	0	331519	0.000904917	0.000904917	0
rs13012	12	124498969	3	3	0	331519	0.000904917	0.000904917	0
rs76694118	12	124499584	3	3	0	331519	0.000904917	0.000904917	0
rs3768	12	124499839	3	3	0	331519	0.000904917	0.000904917	0
rs825508	12	124504283	3	3	0	331519	0.000904917	0.000904917	0
rs76293503	12	124510950	3	3	0	331519	0.000904917	0.000904917	0
rs117655240	12	124513479	3	3	0	331519	0.000904917	0.000904917	0
rs12829378	12	124516911	3	3	0	331519	0.000904917	0.000904917	0
rs1716403	12	124519846	3	3	0	331519	0.000904917	0.000904917	0
rs11057422	12	124526050	3	3	0	331519	0.000904917	0.000904917	0
rs11057424	12	124528518	3	3	0	331519	0.000904917	0.000904917	0
rs117808041	12	124537088	3	3	0	331519	0.000904917	0.000904917	0
rs74934522	12	124538758	3	3	0	331519	0.000904917	0.000904917	0
rs78049633	12	124545142	3	3	0	331519	0.000904917	0.000904917	0
rs825475	12	124567308	3	3	0	331519	0.000904917	0.000904917	0
rs2451325	12	124567648	3	3	0	331519	0.000904917	0.000904917	0
rs76484775	12	124572307	3	3	0	331519	0.000904917	0.000904917	0
rs7971227	12	124575516	3	3	0	331519	0.000904917	0.000904917	0
rs12813142	12	124583705	3	3	0	331519	0.000904917	0.000904917	0
rs55807910	12	124584176	3	3	0	331519	0.000904917	0.000904917	0
rs10734910	12	124604938	3	3	0	331519	0.000904917	0.000904917	0
rs57310685	12	124606941	3	3	0	331519	0.000904917	0.000904917	0
rs11057459	12	124607248	3	3	0	331519	0.000904917	0.000904917	0
rs34188913	12	124609510	3	3	0	331519	0.000904917	0.000904917	0
rs4765301	12	124615586	3	3	0	331519	0.000904917	0.000904917	0
rs844075	12	124617648	3	3	0	331519	0.000904917	0.000904917	0
rs78641093	12	124621986	3	3	0	331519	0.000904917	0.000904917	0
rs77925723	12	124623424	3	3	0	331519	0.000904917	0.000904917	0
rs118033110	12	124628408	3	3	0	331519	0.000904917	0.000904917	0
rs61953638	12	124633209	3	3	0	331519	0.000904917	0.000904917	0
rs3926666	12	124634713	3	3	0	331519	0.000904917	0.000904917	0
rs148658003	12	124634837	3	3	0	331519	0.000904917	0.000904917	0
rs10744167	12	124635113	3	3	0	331519	0.000904917	0.000904917	0
rs7961727	12	124637099	3	3	0	331519	0.000904917	0.000904917	0
rs74323419	12	124641263	3	3	0	331519	0.000904917	0.000904917	0
rs79171463	12	124642514	3	3	0	331519	0.000904917	0.000904917	0
rs12581871	12	124644382	3	3	0	331519	0.000904917	0.000904917	0
rs77962327	12	124644558	3	3	0	331519	0.000904917	0.000904917	0
rs78470051	12	124652123	3	3	0	331519	0.000904917	0.000904917	0
rs77916762	12	124659565	3	3	0	331519	0.000904917	0.000904917	0
rs7304022	12	124666686	3	3	0	331519	0.000904917	0.000904917	0
rs11057491	12	124667707	3	3	0	331519	0.000904917	0.000904917	0
rs78003895	12	124668336	3	3	0	331519	0.000904917	0.000904917	0
rs10846623	12	124669294	3	3	0	331519	0.000904917	0.000904917	0
rs2173649	12	124678044	3	3	0	331519	0.000904917	0.000904917	0
rs77857360	12	124681967	3	3	0	331519	0.000904917	0.000904917	0
rs11057503	12	124683380	3	3	0	331519	0.000904917	0.000904917	0
rs79346050	12	124684223	3	3	0	331519	0.000904917	0.000904917	0
rs75680399	12	124693142	3	3	0	331519	0.000904917	0.000904917	0
rs78459468	12	124696144	3	3	0	331519	0.000904917	0.000904917	0
rs4765104	12	124699195	3	3	0	331519	0.000904917	0.000904917	0
rs7313718	12	124700113	3	3	0	331519	0.000904917	0.000904917	0
rs11057521	12	124700323	3	3	0	331519	0.000904917	0.000904917	0
rs117279624	12	124706802	3	3	0	331519	0.000904917	0.000904917	0
rs117374254	12	124708608	3	3	0	331519	0.000904917	0.000904917	0
rs61178007	12	124710095	3	3	0	331519	0.000904917	0.000904917	0
rs10846634	12	124715313	3	3	0	331519	0.000904917	0.000904917	0
rs111682266	12	124715803	3	3	0	331519	0.000904917	0.000904917	0
rs73223521	12	124716081	3	3	0	331519	0.000904917	0.000904917	0
rs12312623	12	124716503	3	3	0	331519	0.000904917	0.000904917	0
rs79201062	12	124719241	3	3	0	331519	0.000904917	0.000904917	0
rs75346050	12	124719813	3	3	0	331519	0.000904917	0.000904917	0
rs924425	12	124721626	3	3	0	331519	0.000904917	0.000904917	0
rs4483696	12	124722776	3	3	0	331519	0.000904917	0.000904917	0
rs80089931	12	124733799	3	3	0	331519	0.000904917	0.000904917	0
rs76622138	12	124740279	3	3	0	331519	0.000904917	0.000904917	0
rs56133064	12	124747789	4	4	0	331518	0.00120656	0.00120656	0
rs10734912	12	124750131	4	4	0	331518	0.00120656	0.00120656	0
rs4765516	12	124751555	4	4	0	331518	0.00120656	0.00120656	0
rs11057553	12	124752080	4	4	0	331518	0.00120656	0.00120656	0
rs11057554	12	124755793	4	4	0	331518	0.00120656	0.00120656	0
rs78538303	12	124761572	4	4	0	331518	0.00120656	0.00120656	0
rs4765138	12	124761740	4	4	0	331518	0.00120656	0.00120656	0
rs79728994	12	124761911	4	4	0	331518	0.00120656	0.00120656	0
rs10846644	12	124767787	4	4	0	331518	0.00120656	0.00120656	0
rs10773078	12	124771833	4	4	0	331518	0.00120656	0.00120656	0
rs117084469	12	124774801	3	3	0	331519	0.000904917	0.000904917	0
rs75227263	12	124777818	3	3	0	331519	0.000904917	0.000904917	0
rs11057572	12	124782821	3	3	0	331519	0.000904917	0.000904917	0
rs112255893	12	124784336	3	3	0	331519	0.000904917	0.000904917	0
rs4765536	12	124786088	3	3	0	331519	0.000904917	0.000904917	0
rs3863383	12	124790025	3	3	0	331519	0.000904917	0.000904917	0
rs73223554	12	124793049	3	3	0	331519	0.000904917	0.000904917	0
rs1021707	12	124794280	3	3	0	331519	0.000904917	0.000904917	0
rs114086562	12	124797458	3	3	0	331519	0.000904917	0.000904917	0
rs73223555	12	124797694	3	3	0	331519	0.000904917	0.000904917	0
rs7968594	12	124797804	3	3	0	331519	0.000904917	0.000904917	0
rs78753849	12	124798811	3	3	0	331519	0.000904917	0.000904917	0
rs146197980	12	124798944	3	3	0	331519	0.000904917	0.000904917	0
rs904649	12	124801421	3	3	0	331519	0.000904917	0.000904917	0
rs118176589	12	124802583	3	3	0	331519	0.000904917	0.000904917	0
rs4765544	12	124802638	3	3	0	331519	0.000904917	0.000904917	0
rs11830055	12	124803665	3	3	0	331519	0.000904917	0.000904917	0
rs74758641	12	124805484	3	3	0	331519	0.000904917	0.000904917	0
rs7294442	12	124808840	3	3	0	331519	0.000904917	0.000904917	0
rs2228587	12	124815439	3	3	0	331519	0.000904917	0.000904917	0
rs201904368	12	124817719	3	3	0	331519	0.000904917	0.000904917	0
rs61754987	12	124817779	3	3	0	331519	0.000904917	0.000904917	0
rs60959640	12	124820484	2	2	0	331520	0.000603278	0.000603278	0
rs2230944	12	124821413	2	2	0	331520	0.000603278	0.000603278	0
rs2230943	12	124821483	2	2	0	331520	0.000603278	0.000603278	0
Affx-80247279	12	124821569	2	2	0	331520	0.000603278	0.000603278	0
rs6488930	12	124822063	2	2	0	331520	0.000603278	0.000603278	0
rs73223568	12	124823882	3	3	0	331519	0.000904917	0.000904917	0
rs61755988	12	124824869	3	3	0	331519	0.000904917	0.000904917	0
rs2229840	12	124826462	3	3	0	331519	0.000904917	0.000904917	0
Affx-89014177	12	124826538	3	3	0	331519	0.000904917	0.000904917	0
rs12314162	12	124826676	3	3	0	331519	0.000904917	0.000904917	0
rs4765549	12	124830066	3	3	0	331519	0.000904917	0.000904917	0
rs36081651	12	124832388	3	3	0	331519	0.000904917	0.000904917	0
rs200297509	12	124835279	3	3	0	331519	0.000904917	0.000904917	0
rs3782250	12	124838049	3	3	0	331519	0.000904917	0.000904917	0
rs200662620	12	124841253	3	3	0	331519	0.000904917	0.000904917	0
rs4765145	12	124843104	3	3	0	331519	0.000904917	0.000904917	0
rs1244071	12	124843895	3	3	0	331519	0.000904917	0.000904917	0
rs10846661	12	124844124	3	3	0	331519	0.000904917	0.000904917	0
rs117965788	12	124844238	3	3	0	331519	0.000904917	0.000904917	0
rs11831370	12	124844921	3	3	0	331519	0.000904917	0.000904917	0
rs34367701	12	124844973	3	3	0	331519	0.000904917	0.000904917	0
rs1263991	12	124844986	3	3	0	331519	0.000904917	0.000904917	0
rs1244068	12	124845913	3	3	0	331519	0.000904917	0.000904917	0
rs73223589	12	124848852	3	3	0	331519	0.000904917	0.000904917	0
rs11057602	12	124852609	3	3	0	331519	0.000904917	0.000904917	0
rs1702337	12	124854757	3	3	0	331519	0.000904917	0.000904917	0
rs12370152	12	124855116	3	3	0	331519	0.000904917	0.000904917	0
rs78717929	12	124855577	3	3	0	331519	0.000904917	0.000904917	0
rs35473088	12	124859887	3	3	0	331519	0.000904917	0.000904917	0
rs10846662	12	124860376	3	3	0	331519	0.000904917	0.000904917	0
rs1702315	12	124860705	3	3	0	331519	0.000904917	0.000904917	0
rs78417619	12	124865723	3	3	0	331519	0.000904917	0.000904917	0
rs1317662	12	124867608	3	3	0	331519	0.000904917	0.000904917	0
rs76872430	12	124868896	3	3	0	331519	0.000904917	0.000904917	0
rs2660369	12	124872587	3	3	0	331519	0.000904917	0.000904917	0
rs116996074	12	124875247	3	3	0	331519	0.000904917	0.000904917	0
rs881290	12	124876133	3	3	0	331519	0.000904917	0.000904917	0
rs73225412	12	124877343	3	3	0	331519	0.000904917	0.000904917	0
rs951976	12	124877610	3	3	0	331519	0.000904917	0.000904917	0
rs10773087	12	124878404	3	3	0	331519	0.000904917	0.000904917	0
rs75155705	12	124882060	3	3	0	331519	0.000904917	0.000904917	0
rs2063114	12	124882243	3	3	0	331519	0.000904917	0.000904917	0
rs75056841	12	124882604	3	3	0	331519	0.000904917	0.000904917	0
rs78185142	12	124883609	3	3	0	331519	0.000904917	0.000904917	0
rs3782262	12	124883884	3	3	0	331519	0.000904917	0.000904917	0
rs2342920	12	124885829	3	3	0	331519	0.000904917	0.000904917	0
rs28690647	12	124887096	3	3	0	331519	0.000904917	0.000904917	0
rs76434065	12	124889754	0	0	0	331552	0	0	0
rs58259569	12	124891619	3	3	0	331519	0.000904917	0.000904917	0
rs7976774	12	124897448	3	3	0	331519	0.000904917	0.000904917	0
rs113430385	12	124897565	3	3	0	331519	0.000904917	0.000904917	0
rs1702339	12	124902199	3	3	0	331519	0.000904917	0.000904917	0
rs12298121	12	124903269	3	3	0	331519	0.000904917	0.000904917	0
rs73225423	12	124905924	3	3	0	331519	0.000904917	0.000904917	0
rs78908406	12	124906227	3	3	0	331519	0.000904917	0.000904917	0
rs115355225	12	124907154	3	3	0	331519	0.000904917	0.000904917	0
rs1244094	12	124913449	3	3	0	331519	0.000904917	0.000904917	0
rs78983645	12	124919724	3	3	0	331519	0.000904917	0.000904917	0
rs73225430	12	124921684	3	3	0	331519	0.000904917	0.000904917	0
rs79821194	12	124921737	3	3	0	331519	0.000904917	0.000904917	0
rs906304	12	124926143	3	3	0	331519	0.000904917	0.000904917	0
rs79805242	12	124927703	3	3	0	331519	0.000904917	0.000904917	0
rs117346293	12	124928535	3	3	0	331519	0.000904917	0.000904917	0
rs7956060	12	124929185	3	3	0	331519	0.000904917	0.000904917	0
rs112680078	12	124933494	2	2	0	331520	0.000603278	0.000603278	0
rs114071181	12	124934449	0	0	0	331552	0	0	0
rs3782274	12	124935029	2	2	0	331520	0.000603278	0.000603278	0
rs117553245	12	124936972	2	2	0	331520	0.000603278	0.000603278	0
rs3782279	12	124940205	3	3	0	331519	0.000904917	0.000904917	0
rs112593776	12	124947177	4	4	0	331518	0.00120656	0.00120656	0
rs138919890	12	124951416	4	4	0	331518	0.00120656	0.00120656	0
rs34142604	12	124953815	4	4	0	331518	0.00120656	0.00120656	0
rs11057629	12	124954739	4	4	0	331518	0.00120656	0.00120656	0
rs1794942	12	124957153	4	4	0	331518	0.00120656	0.00120656	0
rs2880493	12	124958405	4	4	0	331518	0.00120656	0.00120656	0
rs116107253	12	124962837	5	5	0	331517	0.0015082	0.0015082	0
rs112025206	12	124968406	6	6	0	331516	0.00180983	0.00180983	0
rs78946875	12	124968765	6	6	0	331516	0.00180983	0.00180983	0
rs74529105	12	124970095	6	6	0	331516	0.00180983	0.00180983	0
rs2280533	12	124970879	6	6	0	331516	0.00180983	0.00180983	0
rs11057635	12	124971823	6	6	0	331516	0.00180983	0.00180983	0
rs75913220	12	124972033	6	6	0	331516	0.00180983	0.00180983	0
rs61932054	12	124972603	7	7	0	331515	0.00211147	0.00211147	0
rs7135393	12	124972667	7	7	0	331515	0.00211147	0.00211147	0
rs12302112	12	124974912	11	11	0	331511	0.00331803	0.00331803	0
rs11057637	12	124975312	11	11	0	331511	0.00331803	0.00331803	0
rs118091157	12	124976915	11	11	0	331511	0.00331803	0.00331803	0
rs10773089	12	124978811	11	11	0	331511	0.00331803	0.00331803	0
rs76552632	12	124979266	12	12	0	331510	0.00361967	0.00361967	0
Affx-80247282	12	124979688	13	13	0	331509	0.00392131	0.00392131	0
rs75634720	12	124979851	13	13	0	331509	0.00392131	0.00392131	0
rs3759105	12	124980431	13	13	0	331509	0.00392131	0.00392131	0
rs75133898	12	124981979	13	13	0	331509	0.00392131	0.00392131	0
rs1110904	12	124983616	14	14	0	331508	0.00422295	0.00422295	0
rs79295916	12	124983825	14	14	0	331508	0.00422295	0.00422295	0
rs1243000	12	124984341	14	14	0	331508	0.00422295	0.00422295	0
rs1242998	12	124984523	14	14	0	331508	0.00422295	0.00422295	0
rs941180	12	124984890	14	14	0	331508	0.00422295	0.00422295	0
rs837935	12	124990055	14	14	0	331508	0.00422295	0.00422295	0
rs75386726	12	124992552	14	14	0	331508	0.00422295	0.00422295	0
rs79646437	12	124994695	14	14	0	331508	0.00422295	0.00422295	0
rs4765573	12	124995222	14	14	0	331508	0.00422295	0.00422295	0
rs1147291	12	124995815	14	14	0	331508	0.00422295	0.00422295	0
rs73225452	12	124997573	14	14	0	331508	0.00422295	0.00422295	0
rs837949	12	124997963	14	14	0	331508	0.00422295	0.00422295	0
rs7304356	12	124998180	14	14	0	331508	0.00422295	0.00422295	0
rs73425604	12	124999505	14	14	0	331508	0.00422295	0.00422295	0
rs73225455	12	125000246	14	14	0	331508	0.00422295	0.00422295	0
rs10846682	12	125003996	14	14	0	331508	0.00422295	0.00422295	0
rs11057650	12	125004262	14	14	0	331508	0.00422295	0.00422295	0
rs4765576	12	125004544	14	14	0	331508	0.00422295	0.00422295	0
rs12821657	12	125005343	14	14	0	331508	0.00422295	0.00422295	0
rs701035	12	125006068	14	14	0	331508	0.00422295	0.00422295	0
rs11057656	12	125014122	14	14	0	331508	0.00422295	0.00422295	0
rs60310139	12	125015075	14	14	0	331508	0.00422295	0.00422295	0
rs701029	12	125020162	14	14	0	331508	0.00422295	0.00422295	0
rs74604062	12	125022764	14	14	0	331508	0.00422295	0.00422295	0
rs12424705	12	125024475	14	14	0	331508	0.00422295	0.00422295	0
rs77478274	12	125024748	14	14	0	331508	0.00422295	0.00422295	0
rs114932740	12	125028111	15	15	0	331507	0.00452459	0.00452459	0
rs71458853	12	125029250	15	15	0	331507	0.00452459	0.00452459	0
rs837483	12	125031404	15	15	0	331507	0.00452459	0.00452459	0
rs12423712	12	125033933	15	15	0	331507	0.00452459	0.00452459	0
rs2049588	12	125035814	15	15	0	331507	0.00452459	0.00452459	0
rs76089366	12	125036389	15	15	0	331507	0.00452459	0.00452459	0
rs837488	12	125037791	15	15	0	331507	0.00452459	0.00452459	0
rs117836680	12	125040226	15	15	0	331507	0.00452459	0.00452459	0
rs12422562	12	125043099	15	15	0	331507	0.00452459	0.00452459	0
rs75988239	12	125043714	15	15	0	331507	0.00452459	0.00452459	0
rs7955898	12	125046987	15	15	0	331507	0.00452459	0.00452459	0
rs112085283	12	125047455	15	15	0	331507	0.00452459	0.00452459	0
rs117089640	12	125048557	15	15	0	331507	0.00452459	0.00452459	0
rs11057683	12	125059111	17	15	2	331505	0.00512786	0.00452459	0.000603278
rs2686663	12	125060293	17	15	2	331505	0.00512786	0.00452459	0.000603278
rs696841	12	125064259	17	15	2	331505	0.00512786	0.00452459	0.000603278
rs118050321	12	125064554	17	15	2	331505	0.00512786	0.00452459	0.000603278
rs837473	12	125067249	17	15	2	331505	0.00512786	0.00452459	0.000603278
rs73225471	12	125071424	17	15	2	331505	0.00512786	0.00452459	0.000603278
rs73225473	12	125076433	17	15	2	331505	0.00512786	0.00452459	0.000603278
rs837498	12	125077076	17	15	2	331505	0.00512786	0.00452459	0.000603278
rs837499	12	125077213	17	15	2	331505	0.00512786	0.00452459	0.000603278
rs11057694	12	125078167	17	15	2	331505	0.00512786	0.00452459	0.000603278
rs79020022	12	125080509	17	15	2	331505	0.00512786	0.00452459	0.000603278
rs75912187	12	125081417	17	15	2	331505	0.00512786	0.00452459	0.000603278
rs10773094	12	125087673	17	15	2	331505	0.00512786	0.00452459	0.000603278
rs4765583	12	125088084	17	15	2	331505	0.00512786	0.00452459	0.000603278
rs74933081	12	125088748	17	15	2	331505	0.00512786	0.00452459	0.000603278
rs10846691	12	125088836	17	15	2	331505	0.00512786	0.00452459	0.000603278
rs78074637	12	125089580	17	15	2	331505	0.00512786	0.00452459	0.000603278
rs56303253	12	125093422	17	15	2	331505	0.00512786	0.00452459	0.000603278
rs117451581	12	125093883	17	15	2	331505	0.00512786	0.00452459	0.000603278
rs118150934	12	125094058	17	15	2	331505	0.00512786	0.00452459	0.000603278
rs12308345	12	125094365	17	15	2	331505	0.00512786	0.00452459	0.000603278
rs12298505	12	125096584	17	15	2	331505	0.00512786	0.00452459	0.000603278
rs78901260	12	125096843	17	15	2	331505	0.00512786	0.00452459	0.000603278
rs837957	12	125097030	17	15	2	331505	0.00512786	0.00452459	0.000603278
rs7974121	12	125097357	17	15	2	331505	0.00512786	0.00452459	0.000603278
rs118064199	12	125097434	17	15	2	331505	0.00512786	0.00452459	0.000603278
rs7961723	12	125097710	17	15	2	331505	0.00512786	0.00452459	0.000603278
rs78991727	12	125102870	16	15	1	331506	0.00482623	0.00452459	0.000301639
rs903761	12	125105711	16	15	1	331506	0.00482623	0.00452459	0.000301639
rs7959363	12	125108927	16	15	1	331506	0.00482623	0.00452459	0.000301639
rs34064074	12	125110710	16	15	1	331506	0.00482623	0.00452459	0.000301639
rs11613645	12	125115222	16	15	1	331506	0.00482623	0.00452459	0.000301639
rs4765591	12	125118479	16	15	1	331506	0.00482623	0.00452459	0.000301639
rs275771	12	125123075	16	15	1	331506	0.00482623	0.00452459	0.000301639
rs77150540	12	125123596	16	15	1	331506	0.00482623	0.00452459	0.000301639
rs275774	12	125126319	16	15	1	331506	0.00482623	0.00452459	0.000301639
rs117623286	12	125127812	16	15	1	331506	0.00482623	0.00452459	0.000301639
rs79690977	12	125134685	16	15	1	331506	0.00482623	0.00452459	0.000301639
rs34921066	12	125135227	16	15	1	331506	0.00482623	0.00452459	0.000301639
rs7956054	12	125138646	16	15	1	331506	0.00482623	0.00452459	0.000301639
rs73227505	12	125139585	16	15	1	331506	0.00482623	0.00452459	0.000301639
rs76353559	12	125141299	16	15	1	331506	0.00482623	0.00452459	0.000301639
rs71458863	12	125143550	16	15	1	331506	0.00482623	0.00452459	0.000301639
rs73227510	12	125151003	16	15	1	331506	0.00482623	0.00452459	0.000301639
rs7311698	12	125153285	16	15	1	331506	0.00482623	0.00452459	0.000301639
rs1672876	12	125153645	16	15	1	331506	0.00482623	0.00452459	0.000301639
rs11057742	12	125154445	16	15	1	331506	0.00482623	0.00452459	0.000301639
rs838508	12	125159653	16	15	1	331506	0.00482623	0.00452459	0.000301639
rs117977672	12	125162035	17	16	1	331505	0.00512786	0.00482623	0.000301639
rs77255474	12	125162419	17	16	1	331505	0.00512786	0.00482623	0.000301639
rs701088	12	125163958	17	16	1	331505	0.00512786	0.00482623	0.000301639
rs838493	12	125166046	17	16	1	331505	0.00512786	0.00482623	0.000301639
rs838482	12	125169395	17	16	1	331505	0.00512786	0.00482623	0.000301639
rs80344703	12	125173244	17	16	1	331505	0.00512786	0.00482623	0.000301639
rs56186851	12	125178876	17	16	1	331505	0.00512786	0.00482623	0.000301639
rs2100600	12	125179033	17	16	1	331505	0.00512786	0.00482623	0.000301639
rs75946049	12	125179779	17	16	1	331505	0.00512786	0.00482623	0.000301639
rs12424968	12	125185582	17	16	1	331505	0.00512786	0.00482623	0.000301639
rs117785610	12	125186815	17	16	1	331505	0.00512786	0.00482623	0.000301639
rs117105205	12	125191086	17	16	1	331505	0.00512786	0.00482623	0.000301639
rs75625652	12	125195074	17	16	1	331505	0.00512786	0.00482623	0.000301639
rs11833758	12	125195426	17	16	1	331505	0.00512786	0.00482623	0.000301639
rs79637330	12	125199071	17	16	1	331505	0.00512786	0.00482623	0.000301639
rs76313677	12	125200167	17	16	1	331505	0.00512786	0.00482623	0.000301639
rs11057774	12	125201051	17	16	1	331505	0.00512786	0.00482623	0.000301639
rs11057776	12	125202270	17	16	1	331505	0.00512786	0.00482623	0.000301639
rs12146870	12	125205728	17	16	1	331505	0.00512786	0.00482623	0.000301639
rs113026741	12	125210629	17	16	1	331505	0.00512786	0.00482623	0.000301639
rs921924	12	125221983	19	18	1	331503	0.00573114	0.0054295	0.000301639
rs77616158	12	125223786	19	18	1	331503	0.00573114	0.0054295	0.000301639
rs56088366	12	125225187	20	19	1	331502	0.00603278	0.00573114	0.000301639
rs112353027	12	125229424	20	19	1	331502	0.00603278	0.00573114	0.000301639
rs838924	12	125230372	20	19	1	331502	0.00603278	0.00573114	0.000301639
rs838918	12	125238811	20	19	1	331502	0.00603278	0.00573114	0.000301639
rs73227548	12	125239116	20	19	1	331502	0.00603278	0.00573114	0.000301639
rs76160983	12	125243323	19	18	1	331503	0.00573114	0.0054295	0.000301639
rs61932563	12	125243574	19	18	1	331503	0.00573114	0.0054295	0.000301639
rs55829746	12	125243901	19	18	1	331503	0.00573114	0.0054295	0.000301639
rs111920693	12	125248881	18	17	1	331504	0.0054295	0.00512786	0.000301639
rs865717	12	125250432	18	17	1	331504	0.0054295	0.00512786	0.000301639
rs73413379	12	125250796	18	17	1	331504	0.0054295	0.00512786	0.000301639
rs61932569	12	125254636	18	17	1	331504	0.0054295	0.00512786	0.000301639
rs77446853	12	125257645	16	15	1	331506	0.00482623	0.00452459	0.000301639
rs7313416	12	125258607	16	15	1	331506	0.00482623	0.00452459	0.000301639
rs838880	12	125261593	16	15	1	331506	0.00482623	0.00452459	0.000301639
rs701105	12	125264018	16	15	1	331506	0.00482623	0.00452459	0.000301639
rs73227556	12	125266242	16	15	1	331506	0.00482623	0.00452459	0.000301639
rs838891	12	125268432	16	15	1	331506	0.00482623	0.00452459	0.000301639
rs9919713	12	125272763	16	15	1	331506	0.00482623	0.00452459	0.000301639
rs118158521	12	125275819	15	14	1	331507	0.00452459	0.00422295	0.000301639
rs863381	12	125276231	15	14	1	331507	0.00452459	0.00422295	0.000301639
rs1031605	12	125276969	15	14	1	331507	0.00452459	0.00422295	0.000301639
rs74830677	12	125284671	15	14	1	331507	0.00452459	0.00422295	0.000301639
rs5888	12	125284748	15	14	1	331507	0.00452459	0.00422295	0.000301639
rs4765611	12	125286728	15	14	1	331507	0.00452459	0.00422295	0.000301639
rs5892	12	125292413	15	14	1	331507	0.00452459	0.00422295	0.000301639
Affx-89007254	12	125292427	15	14	1	331507	0.00452459	0.00422295	0.000301639
rs7134858	12	125293557	15	14	1	331507	0.00452459	0.00422295	0.000301639
rs201357313	12	125294817	15	14	1	331507	0.00452459	0.00422295	0.000301639
rs61762481	12	125295028	15	14	1	331507	0.00452459	0.00422295	0.000301639
rs187831231	12	125298855	15	14	1	331507	0.00452459	0.00422295	0.000301639
rs5889	12	125298877	15	14	1	331507	0.00452459	0.00422295	0.000301639
rs5891	12	125299542	15	14	1	331507	0.00452459	0.00422295	0.000301639
rs745529	12	125300472	15	14	1	331507	0.00452459	0.00422295	0.000301639
rs143093152	12	125302200	15	14	1	331507	0.00452459	0.00422295	0.000301639
rs73227572	12	125303896	15	14	1	331507	0.00452459	0.00422295	0.000301639
rs35670604	12	125304228	15	14	1	331507	0.00452459	0.00422295	0.000301639
rs11057830	12	125307053	15	14	1	331507	0.00452459	0.00422295	0.000301639
rs10846744	12	125312425	14	14	0	331508	0.00422295	0.00422295	0
rs55643266	12	125313338	14	14	0	331508	0.00422295	0.00422295	0
rs111560619	12	125314780	14	14	0	331508	0.00422295	0.00422295	0
rs73227581	12	125315961	14	14	0	331508	0.00422295	0.00422295	0
rs11057838	12	125315989	14	14	0	331508	0.00422295	0.00422295	0
rs10744181	12	125317230	14	14	0	331508	0.00422295	0.00422295	0
rs12580803	12	125317247	14	14	0	331508	0.00422295	0.00422295	0
rs11057842	12	125317441	14	14	0	331508	0.00422295	0.00422295	0
rs57711402	12	125318145	14	14	0	331508	0.00422295	0.00422295	0
rs10846754	12	125321531	14	14	0	331508	0.00422295	0.00422295	0
rs12582221	12	125323240	14	14	0	331508	0.00422295	0.00422295	0
rs75353205	12	125326329	14	14	0	331508	0.00422295	0.00422295	0
rs7137797	12	125327352	14	14	0	331508	0.00422295	0.00422295	0
rs11057851	12	125328779	14	14	0	331508	0.00422295	0.00422295	0
rs7954697	12	125335253	15	14	1	331507	0.00452459	0.00422295	0.000301639
rs10846758	12	125335373	15	14	1	331507	0.00452459	0.00422295	0.000301639
rs10773112	12	125338529	15	14	1	331507	0.00452459	0.00422295	0.000301639
rs117442398	12	125341326	15	14	1	331507	0.00452459	0.00422295	0.000301639
rs11615630	12	125341870	15	14	1	331507	0.00452459	0.00422295	0.000301639
rs56723247	12	125342972	15	14	1	331507	0.00452459	0.00422295	0.000301639
rs11057869	12	125344465	15	14	1	331507	0.00452459	0.00422295	0.000301639
rs4238001	12	125348263	15	14	1	331507	0.00452459	0.00422295	0.000301639
rs12827729	12	125350975	15	14	1	331507	0.00452459	0.00422295	0.000301639
rs11057875	12	125358296	15	14	1	331507	0.00452459	0.00422295	0.000301639
rs4765636	12	125359899	15	14	1	331507	0.00452459	0.00422295	0.000301639
rs78453002	12	125363498	15	14	1	331507	0.00452459	0.00422295	0.000301639
rs78298596	12	125380146	15	14	1	331507	0.00452459	0.00422295	0.000301639
rs7298751	12	125380232	15	14	1	331507	0.00452459	0.00422295	0.000301639
rs4540925	12	125385507	15	14	1	331507	0.00452459	0.00422295	0.000301639
rs78190573	12	125386478	15	14	1	331507	0.00452459	0.00422295	0.000301639
rs11057893	12	125386554	15	14	1	331507	0.00452459	0.00422295	0.000301639
rs79296176	12	125386942	15	14	1	331507	0.00452459	0.00422295	0.000301639
rs117949105	12	125394408	14	13	1	331508	0.00422295	0.00392131	0.000301639
rs60821733	12	125395622	14	13	1	331508	0.00422295	0.00392131	0.000301639
rs200766456	12	125396218	14	13	1	331508	0.00422295	0.00392131	0.000301639
Affx-80282061	12	125396352	14	13	1	331508	0.00422295	0.00392131	0.000301639
rs73417486	12	125398319	14	13	1	331508	0.00422295	0.00392131	0.000301639
rs74801788	12	125400044	14	13	1	331508	0.00422295	0.00392131	0.000301639
rs79673193	12	125406284	14	13	1	331508	0.00422295	0.00392131	0.000301639
rs67888996	12	125410049	14	13	1	331508	0.00422295	0.00392131	0.000301639
rs10846773	12	125412478	14	13	1	331508	0.00422295	0.00392131	0.000301639
rs9988954	12	125413422	14	13	1	331508	0.00422295	0.00392131	0.000301639
rs7971257	12	125415019	14	13	1	331508	0.00422295	0.00392131	0.000301639
rs7963111	12	125420170	14	13	1	331508	0.00422295	0.00392131	0.000301639
rs7132501	12	125420380	14	13	1	331508	0.00422295	0.00392131	0.000301639
rs7295448	12	125420953	14	13	1	331508	0.00422295	0.00392131	0.000301639
rs61944646	12	125422182	14	13	1	331508	0.00422295	0.00392131	0.000301639
rs4765001	12	125426470	14	13	1	331508	0.00422295	0.00392131	0.000301639
rs73229543	12	125427995	16	15	1	331506	0.00482623	0.00452459	0.000301639
rs10846781	12	125430885	16	15	1	331506	0.00482623	0.00452459	0.000301639
rs148973591	12	125432382	16	15	1	331506	0.00482623	0.00452459	0.000301639
rs117759835	12	125434500	16	15	1	331506	0.00482623	0.00452459	0.000301639
rs117044734	12	125434509	16	15	1	331506	0.00482623	0.00452459	0.000301639
rs4447263	12	125434580	16	15	1	331506	0.00482623	0.00452459	0.000301639
rs116092368	12	125434595	16	15	1	331506	0.00482623	0.00452459	0.000301639
rs6488959	12	125437142	16	15	1	331506	0.00482623	0.00452459	0.000301639
rs117367999	12	125437207	16	15	1	331506	0.00482623	0.00452459	0.000301639
rs4516060	12	125438516	16	15	1	331506	0.00482623	0.00452459	0.000301639
rs11833294	12	125440433	15	14	1	331507	0.00452459	0.00422295	0.000301639
rs12299970	12	125440950	15	14	1	331507	0.00452459	0.00422295	0.000301639
rs4765011	12	125446436	15	14	1	331507	0.00452459	0.00422295	0.000301639
rs117096966	12	125450040	15	14	1	331507	0.00452459	0.00422295	0.000301639
Affx-89007019	12	125450307	15	14	1	331507	0.00452459	0.00422295	0.000301639
rs35364982	12	125451487	15	14	1	331507	0.00452459	0.00422295	0.000301639
rs141011175	12	125451677	15	14	1	331507	0.00452459	0.00422295	0.000301639
rs60252902	12	125451767	15	14	1	331507	0.00452459	0.00422295	0.000301639
rs7350634	12	125452201	15	14	1	331507	0.00452459	0.00422295	0.000301639
rs7965460	12	125452305	15	14	1	331507	0.00452459	0.00422295	0.000301639
rs4616136	12	125452763	15	14	1	331507	0.00452459	0.00422295	0.000301639
rs11057939	12	125453115	15	14	1	331507	0.00452459	0.00422295	0.000301639
rs112583947	12	125453437	14	14	0	331508	0.00422295	0.00422295	0
rs75568850	12	125453737	14	14	0	331508	0.00422295	0.00422295	0
Affx-80247288	12	125455843	14	14	0	331508	0.00422295	0.00422295	0
rs77279654	12	125456667	14	14	0	331508	0.00422295	0.00422295	0
rs12320413	12	125457151	14	14	0	331508	0.00422295	0.00422295	0
rs7314104	12	125458997	14	14	0	331508	0.00422295	0.00422295	0
rs7300408	12	125459817	14	14	0	331508	0.00422295	0.00422295	0
rs33931896	12	125461976	14	14	0	331508	0.00422295	0.00422295	0
rs78201816	12	125462472	14	14	0	331508	0.00422295	0.00422295	0
rs7960447	12	125463606	14	14	0	331508	0.00422295	0.00422295	0
rs73229583	12	125464279	14	14	0	331508	0.00422295	0.00422295	0
rs201247300	12	125465146	14	14	0	331508	0.00422295	0.00422295	0
Affx-7065546	12	125467158	14	14	0	331508	0.00422295	0.00422295	0
rs73417961	12	125468695	14	14	0	331508	0.00422295	0.00422295	0
rs113237855	12	125470418	14	14	0	331508	0.00422295	0.00422295	0
rs201750307	12	125473428	14	14	0	331508	0.00422295	0.00422295	0
rs117151332	12	125479873	11	11	0	331511	0.00331803	0.00331803	0
rs4765013	12	125481647	11	11	0	331511	0.00331803	0.00331803	0
rs10846797	12	125484462	11	11	0	331511	0.00331803	0.00331803	0
rs116945089	12	125490610	11	11	0	331511	0.00331803	0.00331803	0
rs11612722	12	125493456	10	10	0	331512	0.00301639	0.00301639	0
rs3751184	12	125497055	10	10	0	331512	0.00301639	0.00301639	0
rs139448345	12	125497128	10	10	0	331512	0.00301639	0.00301639	0
rs10846807	12	125498369	9	9	0	331513	0.00271475	0.00271475	0
rs7977396	12	125499000	9	9	0	331513	0.00271475	0.00271475	0
rs7306193	12	125500250	9	9	0	331513	0.00271475	0.00271475	0
rs67885717	12	125502754	9	9	0	331513	0.00271475	0.00271475	0
rs11615393	12	125503730	9	9	0	331513	0.00271475	0.00271475	0
rs80254843	12	125503817	9	9	0	331513	0.00271475	0.00271475	0
rs7133268	12	125509010	9	9	0	331513	0.00271475	0.00271475	0
rs1055472	12	125510104	9	9	0	331513	0.00271475	0.00271475	0
rs67037258	12	125510427	9	9	0	331513	0.00271475	0.00271475	0
rs77771283	12	125514945	9	9	0	331513	0.00271475	0.00271475	0
rs7308455	12	125521320	9	9	0	331513	0.00271475	0.00271475	0
rs61943926	12	125526634	9	9	0	331513	0.00271475	0.00271475	0
rs922873	12	125526927	9	9	0	331513	0.00271475	0.00271475	0
rs6488983	12	125527599	9	9	0	331513	0.00271475	0.00271475	0
rs76702475	12	125535060	9	9	0	331513	0.00271475	0.00271475	0
rs879993	12	125555462	8	8	0	331514	0.00241311	0.00241311	0
rs34094159	12	125555469	8	8	0	331514	0.00241311	0.00241311	0
rs117189327	12	125558543	8	8	0	331514	0.00241311	0.00241311	0
rs11549081	12	125561151	8	8	0	331514	0.00241311	0.00241311	0
rs73231650	12	125573275	8	8	0	331514	0.00241311	0.00241311	0
rs1384556	12	125579680	8	8	0	331514	0.00241311	0.00241311	0
rs11611832	12	125580134	8	8	0	331514	0.00241311	0.00241311	0
rs117001868	12	125581221	8	8	0	331514	0.00241311	0.00241311	0
rs60983647	12	125585692	8	8	0	331514	0.00241311	0.00241311	0
rs73231660	12	125586888	8	8	0	331514	0.00241311	0.00241311	0
rs3763984	12	125587278	8	8	0	331514	0.00241311	0.00241311	0
rs77343878	12	125589226	8	8	0	331514	0.00241311	0.00241311	0
rs117244611	12	125591240	8	8	0	331514	0.00241311	0.00241311	0
Affx-80282068	12	125591710	8	8	0	331514	0.00241311	0.00241311	0
rs140472203	12	125591734	8	8	0	331514	0.00241311	0.00241311	0
rs35941060	12	125594245	8	8	0	331514	0.00241311	0.00241311	0
rs78636843	12	125597852	8	8	0	331514	0.00241311	0.00241311	0
rs78233275	12	125604432	8	8	0	331514	0.00241311	0.00241311	0
rs7133864	12	125606180	8	8	0	331514	0.00241311	0.00241311	0
rs140513183	12	125609534	8	8	0	331514	0.00241311	0.00241311	0
Affx-80247296	12	125612821	8	8	0	331514	0.00241311	0.00241311	0
rs77048944	12	125621013	8	8	0	331514	0.00241311	0.00241311	0
rs117785513	12	125623061	8	8	0	331514	0.00241311	0.00241311	0
rs34151902	12	125624320	8	8	0	331514	0.00241311	0.00241311	0
rs3751179	12	125626785	8	8	0	331514	0.00241311	0.00241311	0
rs56120014	12	125629609	8	8	0	331514	0.00241311	0.00241311	0
rs116860329	12	125630371	8	8	0	331514	0.00241311	0.00241311	0
rs117229890	12	125647105	5	5	0	331517	0.0015082	0.0015082	0
rs11612087	12	125647329	5	5	0	331517	0.0015082	0.0015082	0
rs12369173	12	125651697	5	5	0	331517	0.0015082	0.0015082	0
rs10846838	12	125652226	5	5	0	331517	0.0015082	0.0015082	0
rs12581813	12	125656402	5	5	0	331517	0.0015082	0.0015082	0
rs76558967	12	125658217	5	5	0	331517	0.0015082	0.0015082	0
rs1571884	12	125674429	4	4	0	331518	0.00120656	0.00120656	0
rs7295689	12	125680922	4	4	0	331518	0.00120656	0.00120656	0
rs118145035	12	125694423	4	4	0	331518	0.00120656	0.00120656	0
rs12813911	12	125694775	4	4	0	331518	0.00120656	0.00120656	0
rs962598	12	125701084	4	4	0	331518	0.00120656	0.00120656	0
rs4765231	12	125704267	4	4	0	331518	0.00120656	0.00120656	0
rs11058070	12	125705093	4	4	0	331518	0.00120656	0.00120656	0
rs117952436	12	125705219	4	4	0	331518	0.00120656	0.00120656	0
rs78078399	12	125709969	4	4	0	331518	0.00120656	0.00120656	0
rs80131194	12	125711302	4	4	0	331518	0.00120656	0.00120656	0
rs73233323	12	125713890	4	4	0	331518	0.00120656	0.00120656	0
rs10732576	12	125715783	4	4	0	331518	0.00120656	0.00120656	0
rs75393874	12	125724864	4	4	0	331518	0.00120656	0.00120656	0
rs61943065	12	125734410	4	4	0	331518	0.00120656	0.00120656	0
rs75149255	12	125735113	4	4	0	331518	0.00120656	0.00120656	0
rs4334084	12	125740651	4	4	0	331518	0.00120656	0.00120656	0
rs7488948	12	125741193	4	4	0	331518	0.00120656	0.00120656	0
rs4765236	12	125746249	4	4	0	331518	0.00120656	0.00120656	0
rs73233327	12	125749652	4	4	0	331518	0.00120656	0.00120656	0
rs4765032	12	125750969	4	4	0	331518	0.00120656	0.00120656	0
rs1868284	12	125753447	4	4	0	331518	0.00120656	0.00120656	0
rs4765238	12	125753765	4	4	0	331518	0.00120656	0.00120656	0
rs74926027	12	125755080	0	0	0	331552	0	0	0
rs75054935	12	125755482	4	4	0	331518	0.00120656	0.00120656	0
rs117135060	12	125758826	4	4	0	331518	0.00120656	0.00120656	0
rs11058115	12	125759099	4	4	0	331518	0.00120656	0.00120656	0
rs4765033	12	125760992	4	4	0	331518	0.00120656	0.00120656	0
rs12370769	12	125768655	4	4	0	331518	0.00120656	0.00120656	0
rs73233338	12	125769118	4	4	0	331518	0.00120656	0.00120656	0
rs10846863	12	125778566	4	4	0	331518	0.00120656	0.00120656	0
rs73233344	12	125779838	4	4	0	331518	0.00120656	0.00120656	0
rs7313511	12	125783743	4	4	0	331518	0.00120656	0.00120656	0
rs77826930	12	125784544	4	4	0	331518	0.00120656	0.00120656	0
rs57643581	12	125791339	4	4	0	331518	0.00120656	0.00120656	0
rs57439726	12	125794358	4	4	0	331518	0.00120656	0.00120656	0
rs326363	12	125795991	4	4	0	331518	0.00120656	0.00120656	0
rs73233363	12	125796696	4	4	0	331518	0.00120656	0.00120656	0
rs7300278	12	125797855	4	4	0	331518	0.00120656	0.00120656	0
rs12366690	12	125798431	4	4	0	331518	0.00120656	0.00120656	0
rs76277815	12	125799587	4	4	0	331518	0.00120656	0.00120656	0
rs10744202	12	125800244	4	4	0	331518	0.00120656	0.00120656	0
rs11058137	12	125801751	5	5	0	331517	0.0015082	0.0015082	0
rs387024	12	125802173	5	5	0	331517	0.0015082	0.0015082	0
rs75198564	12	125805770	5	5	0	331517	0.0015082	0.0015082	0
rs79272778	12	125807338	5	5	0	331517	0.0015082	0.0015082	0
rs73233376	12	125808881	5	5	0	331517	0.0015082	0.0015082	0
rs550677	12	125811056	5	5	0	331517	0.0015082	0.0015082	0
rs55894119	12	125811518	5	5	0	331517	0.0015082	0.0015082	0
rs12814993	12	125812553	5	5	0	331517	0.0015082	0.0015082	0
rs7132199	12	125819343	5	5	0	331517	0.0015082	0.0015082	0
rs12099832	12	125823040	4	4	0	331518	0.00120656	0.00120656	0
rs7301081	12	125823228	4	4	0	331518	0.00120656	0.00120656	0
rs435956	12	125824051	3	3	0	331519	0.000904917	0.000904917	0
rs77510182	12	125824669	3	3	0	331519	0.000904917	0.000904917	0
rs7134868	12	125825114	3	3	0	331519	0.000904917	0.000904917	0
rs79202534	12	125829588	3	3	0	331519	0.000904917	0.000904917	0
rs79028531	12	125833453	3	3	0	331519	0.000904917	0.000904917	0
rs7971264	12	125833964	3	3	0	331519	0.000904917	0.000904917	0
rs73233395	12	125834800	3	3	0	331519	0.000904917	0.000904917	0
rs76234735	12	125836809	3	3	0	331519	0.000904917	0.000904917	0
rs7296783	12	125839189	3	3	0	331519	0.000904917	0.000904917	0
rs75311813	12	125839335	3	3	0	331519	0.000904917	0.000904917	0
rs325103	12	125839574	3	3	0	331519	0.000904917	0.000904917	0
rs111576876	12	125841442	3	3	0	331519	0.000904917	0.000904917	0
rs61943142	12	125844195	3	3	0	331519	0.000904917	0.000904917	0
rs77132345	12	125846039	3	3	0	331519	0.000904917	0.000904917	0
rs326405	12	125847003	3	3	0	331519	0.000904917	0.000904917	0
rs325099	12	125848080	3	3	0	331519	0.000904917	0.000904917	0
rs77342051	12	125865700	2	2	0	331520	0.000603278	0.000603278	0
rs116884766	12	125865930	2	2	0	331520	0.000603278	0.000603278	0
rs12309267	12	125871456	2	2	0	331520	0.000603278	0.000603278	0
rs417436	12	125876932	2	2	0	331520	0.000603278	0.000603278	0
rs73235405	12	125878656	2	2	0	331520	0.000603278	0.000603278	0
rs76257566	12	125880278	2	2	0	331520	0.000603278	0.000603278	0
rs325096	12	125883235	2	2	0	331520	0.000603278	0.000603278	0
rs161716	12	125889344	2	2	0	331520	0.000603278	0.000603278	0
rs35404636	12	125889956	2	2	0	331520	0.000603278	0.000603278	0
rs161715	12	125890896	2	2	0	331520	0.000603278	0.000603278	0
rs11614607	12	125890965	2	2	0	331520	0.000603278	0.000603278	0
rs79213069	12	125890998	2	2	0	331520	0.000603278	0.000603278	0
rs161714	12	125891071	2	2	0	331520	0.000603278	0.000603278	0
rs1156734	12	125891403	2	2	0	331520	0.000603278	0.000603278	0
rs12422793	12	125892835	2	2	0	331520	0.000603278	0.000603278	0
rs11611287	12	125896135	2	2	0	331520	0.000603278	0.000603278	0
rs422931	12	125896922	2	2	0	331520	0.000603278	0.000603278	0
rs372929	12	125897163	2	2	0	331520	0.000603278	0.000603278	0
rs2694869	12	125897715	2	2	0	331520	0.000603278	0.000603278	0
rs386087	12	125897874	2	2	0	331520	0.000603278	0.000603278	0
rs379676	12	125899979	2	2	0	331520	0.000603278	0.000603278	0
rs368306	12	125900914	2	2	0	331520	0.000603278	0.000603278	0
rs11058163	12	125903177	2	2	0	331520	0.000603278	0.000603278	0
rs430199	12	125908797	2	2	0	331520	0.000603278	0.000603278	0
rs67919725	12	125909881	2	2	0	331520	0.000603278	0.000603278	0
rs399070	12	125914525	2	2	0	331520	0.000603278	0.000603278	0
rs7303758	12	125916758	2	2	0	331520	0.000603278	0.000603278	0
rs11612867	12	125916796	2	2	0	331520	0.000603278	0.000603278	0
rs12371548	12	125921258	2	2	0	331520	0.000603278	0.000603278	0
rs1984673	12	125921617	2	2	0	331520	0.000603278	0.000603278	0
rs12422967	12	125925546	2	2	0	331520	0.000603278	0.000603278	0
rs11058173	12	125927566	2	2	0	331520	0.000603278	0.000603278	0
rs12161790	12	125934833	2	2	0	331520	0.000603278	0.000603278	0
Affx-7072384	12	125941421	2	2	0	331520	0.000603278	0.000603278	0
rs1844915	12	125950020	2	2	0	331520	0.000603278	0.000603278	0
rs59274675	12	125950310	2	2	0	331520	0.000603278	0.000603278	0
rs12578940	12	125953359	2	2	0	331520	0.000603278	0.000603278	0
rs11058190	12	125956376	2	2	0	331520	0.000603278	0.000603278	0
rs74815868	12	125959240	2	2	0	331520	0.000603278	0.000603278	0
rs117762837	12	125970158	2	2	0	331520	0.000603278	0.000603278	0
rs1918247	12	125970468	2	2	0	331520	0.000603278	0.000603278	0
rs77001711	12	125970800	2	2	0	331520	0.000603278	0.000603278	0
rs4765043	12	125971367	2	2	0	331520	0.000603278	0.000603278	0
rs10773168	12	125973509	2	2	0	331520	0.000603278	0.000603278	0
rs7302148	12	125981713	3	3	0	331519	0.000904917	0.000904917	0
rs11058208	12	125983860	3	3	0	331519	0.000904917	0.000904917	0
rs113571339	12	125985184	3	3	0	331519	0.000904917	0.000904917	0
rs4430574	12	125986360	3	3	0	331519	0.000904917	0.000904917	0
rs7956534	12	125988202	3	3	0	331519	0.000904917	0.000904917	0
rs113045746	12	125989651	3	3	0	331519	0.000904917	0.000904917	0
rs12318786	12	125991742	3	3	0	331519	0.000904917	0.000904917	0
rs34339226	12	125997053	4	4	0	331518	0.00120656	0.00120656	0
rs12099678	12	126002644	4	4	0	331518	0.00120656	0.00120656	0
rs964998	12	126003934	4	4	0	331518	0.00120656	0.00120656	0
rs1859457	12	126004237	4	4	0	331518	0.00120656	0.00120656	0
rs34013262	12	126004736	4	4	0	331518	0.00120656	0.00120656	0
rs11058220	12	126008058	4	4	0	331518	0.00120656	0.00120656	0
rs1211920	12	126015418	4	4	0	331518	0.00120656	0.00120656	0
rs79124817	12	126016789	4	4	0	331518	0.00120656	0.00120656	0
rs3963520	12	126017498	4	4	0	331518	0.00120656	0.00120656	0
rs10744214	12	126018276	4	4	0	331518	0.00120656	0.00120656	0
rs7954319	12	126020044	4	4	0	331518	0.00120656	0.00120656	0
rs12296266	12	126021176	4	4	0	331518	0.00120656	0.00120656	0
rs117261718	12	126022738	4	4	0	331518	0.00120656	0.00120656	0
rs77472532	12	126025844	4	4	0	331518	0.00120656	0.00120656	0
rs10846914	12	126027121	4	4	0	331518	0.00120656	0.00120656	0
rs11611939	12	126029873	4	4	0	331518	0.00120656	0.00120656	0
rs11611558	12	126030177	4	4	0	331518	0.00120656	0.00120656	0
rs77773402	12	126037136	5	5	0	331517	0.0015082	0.0015082	0
rs10846915	12	126039433	5	5	0	331517	0.0015082	0.0015082	0
rs117985126	12	126041154	5	5	0	331517	0.0015082	0.0015082	0
rs117704565	12	126044083	5	5	0	331517	0.0015082	0.0015082	0
rs11609060	12	126047624	5	5	0	331517	0.0015082	0.0015082	0
rs7973442	12	126053127	6	6	0	331516	0.00180983	0.00180983	0
rs78891498	12	126060024	6	6	0	331516	0.00180983	0.00180983	0
rs10846922	12	126061141	6	6	0	331516	0.00180983	0.00180983	0
rs16919232	12	126069811	6	6	0	331516	0.00180983	0.00180983	0
rs76787773	12	126069989	6	6	0	331516	0.00180983	0.00180983	0
rs75893391	12	126071537	6	6	0	331516	0.00180983	0.00180983	0
rs73220950	12	126071955	6	6	0	331516	0.00180983	0.00180983	0
rs10846926	12	126072614	6	6	0	331516	0.00180983	0.00180983	0
rs75599628	12	126072691	6	6	0	331516	0.00180983	0.00180983	0
rs17528151	12	126073471	6	6	0	331516	0.00180983	0.00180983	0
rs17437409	12	126075650	6	6	0	331516	0.00180983	0.00180983	0
rs73416384	12	126077294	6	6	0	331516	0.00180983	0.00180983	0
rs11058260	12	126082041	6	6	0	331516	0.00180983	0.00180983	0
rs74983849	12	126089768	6	6	0	331516	0.00180983	0.00180983	0
rs78484739	12	126091414	6	6	0	331516	0.00180983	0.00180983	0
rs79818273	12	126091856	6	6	0	331516	0.00180983	0.00180983	0
rs79445200	12	126094048	6	6	0	331516	0.00180983	0.00180983	0
rs79848453	12	126099546	6	6	0	331516	0.00180983	0.00180983	0
rs116938357	12	126099915	6	6	0	331516	0.00180983	0.00180983	0
rs117550470	12	126103047	6	6	0	331516	0.00180983	0.00180983	0
rs11058270	12	126104471	6	6	0	331516	0.00180983	0.00180983	0
rs73220956	12	126120958	5	5	0	331517	0.0015082	0.0015082	0
rs17438213	12	126124003	5	5	0	331517	0.0015082	0.0015082	0
rs11058278	12	126126516	5	5	0	331517	0.0015082	0.0015082	0
rs10846936	12	126126584	5	5	0	331517	0.0015082	0.0015082	0
rs979591	12	126127767	5	5	0	331517	0.0015082	0.0015082	0
rs11058280	12	126132321	5	5	0	331517	0.0015082	0.0015082	0
rs61021440	12	126137060	5	5	0	331517	0.0015082	0.0015082	0
rs61753645	12	126138442	5	5	0	331517	0.0015082	0.0015082	0
rs61940807	12	126138756	5	5	0	331517	0.0015082	0.0015082	0
rs199743091	12	126139057	5	5	0	331517	0.0015082	0.0015082	0
rs12425504	12	126144115	5	5	0	331517	0.0015082	0.0015082	0
rs76448499	12	126145149	5	5	0	331517	0.0015082	0.0015082	0
rs2286290	12	126146314	6	5	1	331516	0.00180983	0.0015082	0.000301639
rs117554132	12	126149340	6	5	1	331516	0.00180983	0.0015082	0.000301639
rs7968521	12	126159004	7	6	1	331515	0.00211147	0.00180983	0.000301639
rs10492034	12	126160696	7	6	1	331515	0.00211147	0.00180983	0.000301639
rs76625524	12	126166902	7	6	1	331515	0.00211147	0.00180983	0.000301639
rs115121966	12	126185796	7	6	1	331515	0.00211147	0.00180983	0.000301639
rs73422147	12	126186579	7	6	1	331515	0.00211147	0.00180983	0.000301639
rs10744223	12	126187364	7	6	1	331515	0.00211147	0.00180983	0.000301639
rs11610782	12	126196289	8	7	1	331514	0.00241311	0.00211147	0.000301639
rs73220988	12	126198594	8	7	1	331514	0.00241311	0.00211147	0.000301639
rs16919449	12	126208723	8	7	1	331514	0.00241311	0.00211147	0.000301639
rs10773198	12	126211261	8	7	1	331514	0.00241311	0.00211147	0.000301639
rs75244078	12	126213696	8	7	1	331514	0.00241311	0.00211147	0.000301639
rs75892732	12	126219987	8	7	1	331514	0.00241311	0.00211147	0.000301639
rs60185159	12	126226855	8	7	1	331514	0.00241311	0.00211147	0.000301639
rs11609754	12	126232227	8	7	1	331514	0.00241311	0.00211147	0.000301639
rs117516919	12	126236537	8	7	1	331514	0.00241311	0.00211147	0.000301639
rs4765292	12	126240938	8	7	1	331514	0.00241311	0.00211147	0.000301639
rs118154498	12	126243753	8	7	1	331514	0.00241311	0.00211147	0.000301639
rs73223012	12	126250558	8	7	1	331514	0.00241311	0.00211147	0.000301639
rs34151158	12	126259646	8	7	1	331514	0.00241311	0.00211147	0.000301639
rs73223018	12	126267331	8	7	1	331514	0.00241311	0.00211147	0.000301639
rs74577057	12	126267448	8	7	1	331514	0.00241311	0.00211147	0.000301639
rs7978945	12	126267679	8	7	1	331514	0.00241311	0.00211147	0.000301639
rs76276622	12	126279066	8	7	1	331514	0.00241311	0.00211147	0.000301639
rs11058333	12	126280712	8	7	1	331514	0.00241311	0.00211147	0.000301639
rs117625703	12	126284780	8	7	1	331514	0.00241311	0.00211147	0.000301639
rs11058342	12	126291341	8	7	1	331514	0.00241311	0.00211147	0.000301639
rs7977911	12	126295171	8	7	1	331514	0.00241311	0.00211147	0.000301639
rs61941117	12	126295615	8	7	1	331514	0.00241311	0.00211147	0.000301639
rs7954415	12	126296181	8	7	1	331514	0.00241311	0.00211147	0.000301639
rs6489017	12	126296499	8	7	1	331514	0.00241311	0.00211147	0.000301639
rs7969529	12	126296655	8	7	1	331514	0.00241311	0.00211147	0.000301639
rs7136488	12	126296990	8	7	1	331514	0.00241311	0.00211147	0.000301639
rs6489020	12	126301003	8	7	1	331514	0.00241311	0.00211147	0.000301639
rs80281699	12	126312505	8	7	1	331514	0.00241311	0.00211147	0.000301639
rs117556310	12	126316870	8	7	1	331514	0.00241311	0.00211147	0.000301639
rs16919593	12	126317625	8	7	1	331514	0.00241311	0.00211147	0.000301639
rs2881222	12	126317736	8	7	1	331514	0.00241311	0.00211147	0.000301639
rs4765302	12	126318942	8	7	1	331514	0.00241311	0.00211147	0.000301639
rs11058367	12	126320408	8	7	1	331514	0.00241311	0.00211147	0.000301639
rs2215043	12	126321887	8	7	1	331514	0.00241311	0.00211147	0.000301639
rs11058368	12	126323399	8	7	1	331514	0.00241311	0.00211147	0.000301639
rs117092412	12	126328589	8	7	1	331514	0.00241311	0.00211147	0.000301639
rs76235046	12	126329104	8	7	1	331514	0.00241311	0.00211147	0.000301639
rs4765304	12	126334811	8	7	1	331514	0.00241311	0.00211147	0.000301639
rs10492038	12	126335086	8	7	1	331514	0.00241311	0.00211147	0.000301639
rs917337	12	126337079	8	7	1	331514	0.00241311	0.00211147	0.000301639
rs729632	12	126340300	8	7	1	331514	0.00241311	0.00211147	0.000301639
rs16919674	12	126344850	8	7	1	331514	0.00241311	0.00211147	0.000301639
rs61941154	12	126351003	8	7	1	331514	0.00241311	0.00211147	0.000301639
rs1859945	12	126354207	8	7	1	331514	0.00241311	0.00211147	0.000301639
rs140502770	12	126354233	8	7	1	331514	0.00241311	0.00211147	0.000301639
rs7978409	12	126355028	8	7	1	331514	0.00241311	0.00211147	0.000301639
Affx-7078692	12	126355103	8	7	1	331514	0.00241311	0.00211147	0.000301639
rs10847005	12	126355477	8	7	1	331514	0.00241311	0.00211147	0.000301639
rs226348	12	126355699	8	7	1	331514	0.00241311	0.00211147	0.000301639
rs7132181	12	126356055	8	7	1	331514	0.00241311	0.00211147	0.000301639
rs73223076	12	126357708	8	7	1	331514	0.00241311	0.00211147	0.000301639
rs226343	12	126363081	9	8	1	331513	0.00271475	0.00241311	0.000301639
rs17542830	12	126363555	9	8	1	331513	0.00271475	0.00241311	0.000301639
rs4643125	12	126373115	11	10	1	331511	0.00331803	0.00301639	0.000301639
rs61942174	12	126375680	11	10	1	331511	0.00331803	0.00301639	0.000301639
rs77583448	12	126382588	12	11	1	331510	0.00361967	0.00331803	0.000301639
rs7314024	12	126385172	12	11	1	331510	0.00361967	0.00331803	0.000301639
rs10431323	12	126387583	12	11	1	331510	0.00361967	0.00331803	0.000301639
rs61942187	12	126395907	12	11	1	331510	0.00361967	0.00331803	0.000301639
rs7967567	12	126396075	12	11	1	331510	0.00361967	0.00331803	0.000301639
rs2529770	12	126399570	12	11	1	331510	0.00361967	0.00331803	0.000301639
rs74796870	12	126406254	13	12	1	331509	0.00392131	0.00361967	0.000301639
rs117526157	12	126407863	13	12	1	331509	0.00392131	0.00361967	0.000301639
rs73223102	12	126408585	13	12	1	331509	0.00392131	0.00361967	0.000301639
rs117671553	12	126416983	13	12	1	331509	0.00392131	0.00361967	0.000301639
rs10744235	12	126418132	13	12	1	331509	0.00392131	0.00361967	0.000301639
rs116943433	12	126423751	13	12	1	331509	0.00392131	0.00361967	0.000301639
rs10847019	12	126425519	13	12	1	331509	0.00392131	0.00361967	0.000301639
rs7959685	12	126432917	13	12	1	331509	0.00392131	0.00361967	0.000301639
rs12367685	12	126433410	13	12	1	331509	0.00392131	0.00361967	0.000301639
rs11058401	12	126433670	13	12	1	331509	0.00392131	0.00361967	0.000301639
rs1118270	12	126443142	13	12	1	331509	0.00392131	0.00361967	0.000301639
rs11058406	12	126443752	13	12	1	331509	0.00392131	0.00361967	0.000301639
rs10847023	12	126444520	13	12	1	331509	0.00392131	0.00361967	0.000301639
rs76182102	12	126445781	13	12	1	331509	0.00392131	0.00361967	0.000301639
rs10847024	12	126447968	14	13	1	331508	0.00422295	0.00392131	0.000301639
rs17544748	12	126448257	14	13	1	331508	0.00422295	0.00392131	0.000301639
rs225568	12	126450254	14	13	1	331508	0.00422295	0.00392131	0.000301639
rs4765309	12	126450670	14	13	1	331508	0.00422295	0.00392131	0.000301639
rs78860795	12	126451511	14	13	1	331508	0.00422295	0.00392131	0.000301639
rs17544978	12	126452828	14	13	1	331508	0.00422295	0.00392131	0.000301639
rs1357418	12	126453425	14	13	1	331508	0.00422295	0.00392131	0.000301639
rs225573	12	126453609	14	13	1	331508	0.00422295	0.00392131	0.000301639
rs225574	12	126453648	14	13	1	331508	0.00422295	0.00392131	0.000301639
rs76789999	12	126458465	15	14	1	331507	0.00452459	0.00422295	0.000301639
rs11831272	12	126460866	15	14	1	331507	0.00452459	0.00422295	0.000301639
rs117677283	12	126461018	15	14	1	331507	0.00452459	0.00422295	0.000301639
rs225475	12	126462568	15	14	1	331507	0.00452459	0.00422295	0.000301639
rs10847025	12	126463562	15	14	1	331507	0.00452459	0.00422295	0.000301639
rs11058412	12	126464397	15	14	1	331507	0.00452459	0.00422295	0.000301639
rs11058413	12	126465682	15	14	1	331507	0.00452459	0.00422295	0.000301639
rs1476713	12	126467243	15	14	1	331507	0.00452459	0.00422295	0.000301639
rs7300691	12	126468191	15	14	1	331507	0.00452459	0.00422295	0.000301639
rs1829823	12	126469109	15	14	1	331507	0.00452459	0.00422295	0.000301639
rs225546	12	126470564	15	14	1	331507	0.00452459	0.00422295	0.000301639
rs12316769	12	126476923	15	14	1	331507	0.00452459	0.00422295	0.000301639
rs764553	12	126481108	15	14	1	331507	0.00452459	0.00422295	0.000301639
rs73224931	12	126482572	15	14	1	331507	0.00452459	0.00422295	0.000301639
rs2529570	12	126493486	15	14	1	331507	0.00452459	0.00422295	0.000301639
rs61941173	12	126494747	15	14	1	331507	0.00452459	0.00422295	0.000301639
rs75802014	12	126495306	15	14	1	331507	0.00452459	0.00422295	0.000301639
rs225498	12	126498556	15	14	1	331507	0.00452459	0.00422295	0.000301639
rs992742	12	126501143	15	14	1	331507	0.00452459	0.00422295	0.000301639
rs61941174	12	126503077	15	14	1	331507	0.00452459	0.00422295	0.000301639
rs117110677	12	126503240	15	14	1	331507	0.00452459	0.00422295	0.000301639
rs117447215	12	126506289	15	14	1	331507	0.00452459	0.00422295	0.000301639
rs11058451	12	126506340	15	14	1	331507	0.00452459	0.00422295	0.000301639
rs55685803	12	126512583	15	14	1	331507	0.00452459	0.00422295	0.000301639
rs117254293	12	126517123	15	14	1	331507	0.00452459	0.00422295	0.000301639
rs11612766	12	126517882	15	14	1	331507	0.00452459	0.00422295	0.000301639
rs117226789	12	126518847	15	14	1	331507	0.00452459	0.00422295	0.000301639
rs4765321	12	126535272	15	14	1	331507	0.00452459	0.00422295	0.000301639
rs117859465	12	126537315	15	14	1	331507	0.00452459	0.00422295	0.000301639
rs4765327	12	126543545	15	14	1	331507	0.00452459	0.00422295	0.000301639
rs7978180	12	126543709	15	14	1	331507	0.00452459	0.00422295	0.000301639
rs7306224	12	126544440	15	14	1	331507	0.00452459	0.00422295	0.000301639
rs6489042	12	126544562	15	14	1	331507	0.00452459	0.00422295	0.000301639
rs17548327	12	126555279	15	14	1	331507	0.00452459	0.00422295	0.000301639
rs7954684	12	126562303	15	14	1	331507	0.00452459	0.00422295	0.000301639
rs16920082	12	126569629	15	14	1	331507	0.00452459	0.00422295	0.000301639
rs17549341	12	126570286	15	14	1	331507	0.00452459	0.00422295	0.000301639
rs116965201	12	126572150	15	14	1	331507	0.00452459	0.00422295	0.000301639
rs34231405	12	126573161	15	14	1	331507	0.00452459	0.00422295	0.000301639
rs117751902	12	126580130	15	14	1	331507	0.00452459	0.00422295	0.000301639
rs12231365	12	126583752	15	14	1	331507	0.00452459	0.00422295	0.000301639
rs917578	12	126584914	15	14	1	331507	0.00452459	0.00422295	0.000301639
rs76412127	12	126588991	16	15	1	331506	0.00482623	0.00452459	0.000301639
rs7962639	12	126591949	16	15	1	331506	0.00482623	0.00452459	0.000301639
rs10847089	12	126592235	16	15	1	331506	0.00482623	0.00452459	0.000301639
rs59976994	12	126595149	16	15	1	331506	0.00482623	0.00452459	0.000301639
rs12315493	12	126601301	16	15	1	331506	0.00482623	0.00452459	0.000301639
rs118052926	12	126619219	16	15	1	331506	0.00482623	0.00452459	0.000301639
rs79989268	12	126623333	16	15	1	331506	0.00482623	0.00452459	0.000301639
rs73226914	12	126624466	16	15	1	331506	0.00482623	0.00452459	0.000301639
rs73422637	12	126626389	16	15	1	331506	0.00482623	0.00452459	0.000301639
rs16920201	12	126627130	16	15	1	331506	0.00482623	0.00452459	0.000301639
rs2191172	12	126627630	16	15	1	331506	0.00482623	0.00452459	0.000301639
rs73226917	12	126632024	16	15	1	331506	0.00482623	0.00452459	0.000301639
rs118101736	12	126646094	16	15	1	331506	0.00482623	0.00452459	0.000301639
rs79712305	12	126652163	16	15	1	331506	0.00482623	0.00452459	0.000301639
rs74358639	12	126658055	16	15	1	331506	0.00482623	0.00452459	0.000301639
rs117258084	12	126659902	16	15	1	331506	0.00482623	0.00452459	0.000301639
rs7967352	12	126661618	15	14	1	331507	0.00452459	0.00422295	0.000301639
rs61941227	12	126665802	15	14	1	331507	0.00452459	0.00422295	0.000301639
rs7977051	12	126668003	15	14	1	331507	0.00452459	0.00422295	0.000301639
rs4378448	12	126668541	15	14	1	331507	0.00452459	0.00422295	0.000301639
rs78839028	12	126670089	15	14	1	331507	0.00452459	0.00422295	0.000301639
rs2346668	12	126673659	15	14	1	331507	0.00452459	0.00422295	0.000301639
rs117507793	12	126674654	15	14	1	331507	0.00452459	0.00422295	0.000301639
rs10847113	12	126680230	16	15	1	331506	0.00482623	0.00452459	0.000301639
rs17456150	12	126684171	16	15	1	331506	0.00482623	0.00452459	0.000301639
rs74693806	12	126685982	16	15	1	331506	0.00482623	0.00452459	0.000301639
rs10773246	12	126691312	16	15	1	331506	0.00482623	0.00452459	0.000301639
rs79335527	12	126703865	16	15	1	331506	0.00482623	0.00452459	0.000301639
rs10773253	12	126711747	16	15	1	331506	0.00482623	0.00452459	0.000301639
Affx-7083998	12	126713909	16	15	1	331506	0.00482623	0.00452459	0.000301639
rs4335601	12	126714387	16	15	1	331506	0.00482623	0.00452459	0.000301639
rs73226953	12	126714865	16	15	1	331506	0.00482623	0.00452459	0.000301639
rs974617	12	126717318	16	15	1	331506	0.00482623	0.00452459	0.000301639
rs7968178	12	126723936	16	15	1	331506	0.00482623	0.00452459	0.000301639
rs73226958	12	126728482	17	15	2	331505	0.00512786	0.00452459	0.000603278
rs35771378	12	126730138	17	15	2	331505	0.00512786	0.00452459	0.000603278
rs4765344	12	126734199	17	15	2	331505	0.00512786	0.00452459	0.000603278
rs73226972	12	126734282	17	15	2	331505	0.00512786	0.00452459	0.000603278
rs78720675	12	126744510	17	15	2	331505	0.00512786	0.00452459	0.000603278
rs66548787	12	126745724	17	15	2	331505	0.00512786	0.00452459	0.000603278
rs16920411	12	126748305	17	15	2	331505	0.00512786	0.00452459	0.000603278
rs79619510	12	126757130	17	15	2	331505	0.00512786	0.00452459	0.000603278
rs56034318	12	126758522	17	15	2	331505	0.00512786	0.00452459	0.000603278
rs7298061	12	126760496	17	15	2	331505	0.00512786	0.00452459	0.000603278
rs7309545	12	126768300	19	17	2	331503	0.00573114	0.00512786	0.000603278
rs2191187	12	126781264	20	17	3	331502	0.00603278	0.00512786	0.000904917
rs16920480	12	126796885	25	16	9	331497	0.00754098	0.00482623	0.00271475
rs2041817	12	126802050	24	15	9	331498	0.00723934	0.00452459	0.00271475
rs117644331	12	126803628	24	15	9	331498	0.00723934	0.00452459	0.00271475
rs117940151	12	126811317	24	15	9	331498	0.00723934	0.00452459	0.00271475
rs77751516	12	126812855	24	15	9	331498	0.00723934	0.00452459	0.00271475
rs12367356	12	126817263	24	14	10	331498	0.00723934	0.00422295	0.00301639
rs11833269	12	126823501	25	14	11	331497	0.00754098	0.00422295	0.00331803
rs11838143	12	126823679	25	14	11	331497	0.00754098	0.00422295	0.00331803
rs9919803	12	126828075	24	13	11	331498	0.00723934	0.00392131	0.00331803
rs73228940	12	126836438	24	13	11	331498	0.00723934	0.00392131	0.00331803
rs117808541	12	126839926	24	13	11	331498	0.00723934	0.00392131	0.00331803
rs12301003	12	126847838	25	13	12	331497	0.00754098	0.00392131	0.00361967
rs117258971	12	126849733	25	13	12	331497	0.00754098	0.00392131	0.00361967
rs117745974	12	126855904	27	12	15	331495	0.00814426	0.00361967	0.00452459
rs2347014	12	126859069	27	12	15	331495	0.00814426	0.00361967	0.00452459
rs11058615	12	126864489	27	12	15	331495	0.00814426	0.00361967	0.00452459
rs11058616	12	126864863	27	12	15	331495	0.00814426	0.00361967	0.00452459
rs7979937	12	126871835	27	12	15	331495	0.00814426	0.00361967	0.00452459
rs12305711	12	126885322	27	12	15	331495	0.00814426	0.00361967	0.00452459
rs11058635	12	126894824	27	12	15	331495	0.00814426	0.00361967	0.00452459
rs78953937	12	126898681	27	12	15	331495	0.00814426	0.00361967	0.00452459
rs117176255	12	126901970	27	12	15	331495	0.00814426	0.00361967	0.00452459
rs7297515	12	126902073	27	12	15	331495	0.00814426	0.00361967	0.00452459
rs12309917	12	126902167	27	12	15	331495	0.00814426	0.00361967	0.00452459
rs7298070	12	126906072	27	12	15	331495	0.00814426	0.00361967	0.00452459
rs2347019	12	126907420	27	12	15	331495	0.00814426	0.00361967	0.00452459
rs76782077	12	126912244	29	14	15	331493	0.00874753	0.00422295	0.00452459
rs117513254	12	126913667	29	14	15	331493	0.00874753	0.00422295	0.00452459
rs117320009	12	126916564	29	14	15	331493	0.00874753	0.00422295	0.00452459
rs117349177	12	126922339	29	14	15	331493	0.00874753	0.00422295	0.00452459
rs10459110	12	126926110	31	16	15	331491	0.00935081	0.00482623	0.00452459
rs6489085	12	126932564	32	17	15	331490	0.00965245	0.00512786	0.00452459
rs873019	12	126933024	32	17	15	331490	0.00965245	0.00512786	0.00452459
rs4765384	12	126936552	32	17	15	331490	0.00965245	0.00512786	0.00452459
rs7967011	12	126942675	34	19	15	331488	0.0102557	0.00573114	0.00452459
rs4765392	12	126944448	34	19	15	331488	0.0102557	0.00573114	0.00452459
rs76865831	12	126947991	34	19	15	331488	0.0102557	0.00573114	0.00452459
rs61942369	12	126950730	35	20	15	331487	0.0105574	0.00603278	0.00452459
rs7132331	12	126951500	35	20	15	331487	0.0105574	0.00603278	0.00452459
rs10773281	12	126955433	35	20	15	331487	0.0105574	0.00603278	0.00452459
rs12311697	12	126963113	35	20	15	331487	0.0105574	0.00603278	0.00452459
rs10744264	12	126967956	35	20	15	331487	0.0105574	0.00603278	0.00452459
rs28595327	12	126972239	36	21	15	331486	0.010859	0.00633442	0.00452459
rs79495375	12	126978701	36	21	15	331486	0.010859	0.00633442	0.00452459
rs117172890	12	126979753	36	21	15	331486	0.010859	0.00633442	0.00452459
rs12303379	12	126980851	36	21	15	331486	0.010859	0.00633442	0.00452459
rs76808911	12	126983683	36	21	15	331486	0.010859	0.00633442	0.00452459
rs7298854	12	126987437	37	22	15	331485	0.0111606	0.00663606	0.00452459
rs16920727	12	126988533	37	22	15	331485	0.0111606	0.00663606	0.00452459
rs112532356	12	126997434	35	23	12	331487	0.0105574	0.0069377	0.00361967
rs117504443	12	127000890	35	23	12	331487	0.0105574	0.0069377	0.00361967
rs75301785	12	127009430	35	23	12	331487	0.0105574	0.0069377	0.00361967
rs117383620	12	127013494	35	23	12	331487	0.0105574	0.0069377	0.00361967
rs76174653	12	127020862	35	23	12	331487	0.0105574	0.0069377	0.00361967
rs7316423	12	127021511	35	23	12	331487	0.0105574	0.0069377	0.00361967
rs76340957	12	127022864	35	23	12	331487	0.0105574	0.0069377	0.00361967
rs117730474	12	127023231	35	23	12	331487	0.0105574	0.0069377	0.00361967
rs77423197	12	127028706	35	23	12	331487	0.0105574	0.0069377	0.00361967
rs116141588	12	127032717	35	23	12	331487	0.0105574	0.0069377	0.00361967
rs16920767	12	127033687	35	23	12	331487	0.0105574	0.0069377	0.00361967
rs4997747	12	127036550	34	23	11	331488	0.0102557	0.0069377	0.00331803
rs17504216	12	127036597	34	23	11	331488	0.0102557	0.0069377	0.00331803
rs111321831	12	127038343	34	23	11	331488	0.0102557	0.0069377	0.00331803
rs4447227	12	127038706	34	23	11	331488	0.0102557	0.0069377	0.00331803
rs73233012	12	127041027	34	23	11	331488	0.0102557	0.0069377	0.00331803
rs7298540	12	127044772	34	23	11	331488	0.0102557	0.0069377	0.00331803
rs117291831	12	127045967	34	23	11	331488	0.0102557	0.0069377	0.00331803
rs78851339	12	127046723	34	23	11	331488	0.0102557	0.0069377	0.00331803
rs10773299	12	127046794	34	23	11	331488	0.0102557	0.0069377	0.00331803
rs35860523	12	127047251	34	23	11	331488	0.0102557	0.0069377	0.00331803
rs11058712	12	127048361	34	23	11	331488	0.0102557	0.0069377	0.00331803
rs118058174	12	127048534	34	23	11	331488	0.0102557	0.0069377	0.00331803
rs73233018	12	127048606	34	23	11	331488	0.0102557	0.0069377	0.00331803
rs76711812	12	127056023	34	23	11	331488	0.0102557	0.0069377	0.00331803
rs7975937	12	127057377	34	23	11	331488	0.0102557	0.0069377	0.00331803
rs11058716	12	127061057	34	23	11	331488	0.0102557	0.0069377	0.00331803
rs1158523	12	127061502	34	23	11	331488	0.0102557	0.0069377	0.00331803
rs929513	12	127062272	34	23	11	331488	0.0102557	0.0069377	0.00331803
rs16920816	12	127063056	34	23	11	331488	0.0102557	0.0069377	0.00331803
rs75616237	12	127064694	34	23	11	331488	0.0102557	0.0069377	0.00331803
rs11058724	12	127065984	34	23	11	331488	0.0102557	0.0069377	0.00331803
rs112517061	12	127066444	34	23	11	331488	0.0102557	0.0069377	0.00331803
rs10773304	12	127069059	34	23	11	331488	0.0102557	0.0069377	0.00331803
rs75728518	12	127072009	35	24	11	331487	0.0105574	0.00723934	0.00331803
rs78850064	12	127072044	35	24	11	331487	0.0105574	0.00723934	0.00331803
rs73420870	12	127073013	35	24	11	331487	0.0105574	0.00723934	0.00331803
rs11058741	12	127073938	35	24	11	331487	0.0105574	0.00723934	0.00331803
rs61941368	12	127081622	35	24	11	331487	0.0105574	0.00723934	0.00331803
rs7135820	12	127082370	35	24	11	331487	0.0105574	0.00723934	0.00331803
rs1473149	12	127087230	35	24	11	331487	0.0105574	0.00723934	0.00331803
rs117148092	12	127087434	35	24	11	331487	0.0105574	0.00723934	0.00331803
rs4765420	12	127093438	38	24	14	331484	0.0114623	0.00723934	0.00422295
rs12580653	12	127094951	38	24	14	331484	0.0114623	0.00723934	0.00422295
rs11058749	12	127096227	38	24	14	331484	0.0114623	0.00723934	0.00422295
rs4765102	12	127098967	38	24	14	331484	0.0114623	0.00723934	0.00422295
rs112515050	12	127099827	38	24	14	331484	0.0114623	0.00723934	0.00422295
rs80349197	12	127102038	38	24	14	331484	0.0114623	0.00723934	0.00422295
rs75726528	12	127116620	39	24	15	331483	0.0117639	0.00723934	0.00452459
rs7968626	12	127120249	39	24	15	331483	0.0117639	0.00723934	0.00452459
rs61941379	12	127121654	39	24	15	331483	0.0117639	0.00723934	0.00452459
rs10847194	12	127133172	38	23	15	331484	0.0114623	0.0069377	0.00452459
rs117904288	12	127133242	38	23	15	331484	0.0114623	0.0069377	0.00452459
rs117449771	12	127142642	37	22	15	331485	0.0111606	0.00663606	0.00452459
rs111977672	12	127143768	37	22	15	331485	0.0111606	0.00663606	0.00452459
rs7138452	12	127144291	37	22	15	331485	0.0111606	0.00663606	0.00452459
rs2021544	12	127145455	37	22	15	331485	0.0111606	0.00663606	0.00452459
rs61746671	12	127148471	36	21	15	331486	0.010859	0.00633442	0.00452459
rs77373122	12	127151585	36	21	15	331486	0.010859	0.00633442	0.00452459
rs10847197	12	127154188	36	21	15	331486	0.010859	0.00633442	0.00452459
rs117813933	12	127156445	36	21	15	331486	0.010859	0.00633442	0.00452459
rs10847200	12	127157334	36	21	15	331486	0.010859	0.00633442	0.00452459
rs117939315	12	127163319	34	19	15	331488	0.0102557	0.00573114	0.00452459
rs80335051	12	127164353	34	19	15	331488	0.0102557	0.00573114	0.00452459
rs73426923	12	127164525	34	19	15	331488	0.0102557	0.00573114	0.00452459
rs12578227	12	127169850	32	16	16	331490	0.00965245	0.00482623	0.00482623
rs11058783	12	127173088	32	16	16	331490	0.00965245	0.00482623	0.00482623
rs73233072	12	127173258	32	16	16	331490	0.00965245	0.00482623	0.00482623
rs10773315	12	127173299	32	16	16	331490	0.00965245	0.00482623	0.00482623
rs116966914	12	127173378	32	16	16	331490	0.00965245	0.00482623	0.00482623
rs1533164	12	127179279	32	16	16	331490	0.00965245	0.00482623	0.00482623
rs1567641	12	127180300	32	16	16	331490	0.00965245	0.00482623	0.00482623
rs951885	12	127180664	32	16	16	331490	0.00965245	0.00482623	0.00482623
rs1615589	12	127184942	32	16	16	331490	0.00965245	0.00482623	0.00482623
rs1355554	12	127186172	32	16	16	331490	0.00965245	0.00482623	0.00482623
rs117610645	12	127187102	32	16	16	331490	0.00965245	0.00482623	0.00482623
rs56078626	12	127187739	32	16	16	331490	0.00965245	0.00482623	0.00482623
rs117409788	12	127188982	32	16	16	331490	0.00965245	0.00482623	0.00482623
rs56039971	12	127191520	32	16	16	331490	0.00965245	0.00482623	0.00482623
rs4765443	12	127195888	33	17	16	331489	0.00995409	0.00512786	0.00482623
Affx-7091738	12	127196630	33	17	16	331489	0.00995409	0.00512786	0.00482623
rs35879357	12	127206074	31	15	16	331491	0.00935081	0.00452459	0.00482623
rs76015380	12	127210413	31	15	16	331491	0.00935081	0.00452459	0.00482623
rs4765449	12	127210808	31	15	16	331491	0.00935081	0.00452459	0.00482623
rs76550606	12	127219380	28	12	16	331494	0.00844589	0.00361967	0.00482623
rs7311054	12	127223042	28	12	16	331494	0.00844589	0.00361967	0.00482623
rs73234819	12	127227043	28	12	16	331494	0.00844589	0.00361967	0.00482623
rs10847207	12	127229254	28	12	16	331494	0.00844589	0.00361967	0.00482623
rs11058793	12	127229764	28	12	16	331494	0.00844589	0.00361967	0.00482623
rs117025728	12	127231809	29	13	16	331493	0.00874753	0.00392131	0.00482623
rs7969727	12	127231835	29	13	16	331493	0.00874753	0.00392131	0.00482623
rs79841494	12	127232755	29	13	16	331493	0.00874753	0.00392131	0.00482623
rs4765111	12	127235220	27	11	16	331495	0.00814426	0.00331803	0.00482623
rs117264278	12	127236620	27	11	16	331495	0.00814426	0.00331803	0.00482623
rs73428932	12	127236961	27	11	16	331495	0.00814426	0.00331803	0.00482623
rs12321970	12	127240418	27	11	16	331495	0.00814426	0.00331803	0.00482623
rs78511674	12	127241044	27	11	16	331495	0.00814426	0.00331803	0.00482623
rs6489123	12	127242260	27	11	16	331495	0.00814426	0.00331803	0.00482623
rs76281419	12	127249761	26	11	15	331496	0.00784262	0.00331803	0.00452459
rs7299097	12	127251167	26	11	15	331496	0.00784262	0.00331803	0.00452459
rs1969210	12	127258218	26	11	15	331496	0.00784262	0.00331803	0.00452459
rs11058802	12	127261381	26	11	15	331496	0.00784262	0.00331803	0.00452459
rs10847214	12	127262532	26	11	15	331496	0.00784262	0.00331803	0.00452459
rs4765458	12	127264886	26	11	15	331496	0.00784262	0.00331803	0.00452459
rs73234863	12	127269588	25	11	14	331497	0.00754098	0.00331803	0.00422295
rs34214242	12	127271306	25	11	14	331497	0.00754098	0.00331803	0.00422295
rs76355279	12	127272950	25	11	14	331497	0.00754098	0.00331803	0.00422295
rs10847219	12	127276138	25	11	14	331497	0.00754098	0.00331803	0.00422295
rs12304971	12	127292957	25	11	14	331497	0.00754098	0.00331803	0.00422295
rs117999098	12	127294543	25	11	14	331497	0.00754098	0.00331803	0.00422295
rs4765117	12	127295461	25	11	14	331497	0.00754098	0.00331803	0.00422295
rs7962052	12	127296958	25	11	14	331497	0.00754098	0.00331803	0.00422295
rs58632469	12	127298672	25	11	14	331497	0.00754098	0.00331803	0.00422295
rs71460750	12	127299054	25	11	14	331497	0.00754098	0.00331803	0.00422295
rs80152271	12	127303364	25	11	14	331497	0.00754098	0.00331803	0.00422295
rs12371479	12	127307651	25	11	14	331497	0.00754098	0.00331803	0.00422295
rs117732466	12	127319070	25	11	14	331497	0.00754098	0.00331803	0.00422295
rs117577664	12	127319290	25	11	14	331497	0.00754098	0.00331803	0.00422295
rs66697936	12	127322918	25	11	14	331497	0.00754098	0.00331803	0.00422295
rs77235667	12	127326186	25	11	14	331497	0.00754098	0.00331803	0.00422295
rs117419111	12	127326950	25	11	14	331497	0.00754098	0.00331803	0.00422295
rs7980836	12	127329167	25	11	14	331497	0.00754098	0.00331803	0.00422295
rs75841969	12	127335883	25	11	14	331497	0.00754098	0.00331803	0.00422295
rs1882151	12	127345293	25	11	14	331497	0.00754098	0.00331803	0.00422295
rs56386424	12	127359842	29	11	18	331493	0.00874753	0.00331803	0.0054295
rs76749310	12	127362605	29	11	18	331493	0.00874753	0.00331803	0.0054295
rs7966968	12	127368677	28	10	18	331494	0.00844589	0.00301639	0.0054295
rs1732451	12	127371754	28	10	18	331494	0.00844589	0.00301639	0.0054295
rs76771048	12	127374214	28	10	18	331494	0.00844589	0.00301639	0.0054295
rs76191540	12	127374845	28	10	18	331494	0.00844589	0.00301639	0.0054295
rs117874728	12	127377957	28	10	18	331494	0.00844589	0.00301639	0.0054295
rs1147247	12	127381328	28	10	18	331494	0.00844589	0.00301639	0.0054295
rs1166246	12	127382013	28	10	18	331494	0.00844589	0.00301639	0.0054295
rs1166250	12	127383709	28	10	18	331494	0.00844589	0.00301639	0.0054295
rs117133609	12	127383997	28	10	18	331494	0.00844589	0.00301639	0.0054295
rs1166446	12	127385837	28	10	18	331494	0.00844589	0.00301639	0.0054295
rs1035229	12	127388215	28	10	18	331494	0.00844589	0.00301639	0.0054295
rs918133	12	127391909	28	10	18	331494	0.00844589	0.00301639	0.0054295
rs117896330	12	127396969	28	10	18	331494	0.00844589	0.00301639	0.0054295
rs1147254	12	127400523	28	10	18	331494	0.00844589	0.00301639	0.0054295
rs1732500	12	127431701	29	10	19	331493	0.00874753	0.00301639	0.00573114
rs1732501	12	127432140	29	10	19	331493	0.00874753	0.00301639	0.00573114
rs116852063	12	127434664	29	10	19	331493	0.00874753	0.00301639	0.00573114
rs12582678	12	127436939	29	10	19	331493	0.00874753	0.00301639	0.00573114
rs75452363	12	127438703	29	10	19	331493	0.00874753	0.00301639	0.00573114
rs35871939	12	127442537	29	10	19	331493	0.00874753	0.00301639	0.00573114
rs73239709	12	127446419	29	10	19	331493	0.00874753	0.00301639	0.00573114
rs11058877	12	127449749	29	10	19	331493	0.00874753	0.00301639	0.00573114
rs56269309	12	127453025	29	10	19	331493	0.00874753	0.00301639	0.00573114
rs79762803	12	127453073	29	10	19	331493	0.00874753	0.00301639	0.00573114
rs117400449	12	127454205	29	10	19	331493	0.00874753	0.00301639	0.00573114
rs74459326	12	127458578	29	10	19	331493	0.00874753	0.00301639	0.00573114
rs79367780	12	127458651	29	10	19	331493	0.00874753	0.00301639	0.00573114
rs10847244	12	127469043	29	10	19	331493	0.00874753	0.00301639	0.00573114
rs10773345	12	127483623	29	10	19	331493	0.00874753	0.00301639	0.00573114
rs11058905	12	127484374	29	10	19	331493	0.00874753	0.00301639	0.00573114
rs2541994	12	127488640	29	10	19	331493	0.00874753	0.00301639	0.00573114
rs74806718	12	127496422	29	10	19	331493	0.00874753	0.00301639	0.00573114
rs11058912	12	127497156	29	10	19	331493	0.00874753	0.00301639	0.00573114
rs112136165	12	127497533	29	10	19	331493	0.00874753	0.00301639	0.00573114
rs2024510	12	127498240	29	10	19	331493	0.00874753	0.00301639	0.00573114
rs1147273	12	127498783	29	10	19	331493	0.00874753	0.00301639	0.00573114
rs11058914	12	127500351	29	10	19	331493	0.00874753	0.00301639	0.00573114
rs117044320	12	127506552	29	10	19	331493	0.00874753	0.00301639	0.00573114
rs10847258	12	127510795	29	10	19	331493	0.00874753	0.00301639	0.00573114
rs12818163	12	127514948	29	10	19	331493	0.00874753	0.00301639	0.00573114
rs10847263	12	127517914	29	10	19	331493	0.00874753	0.00301639	0.00573114
rs117847773	12	127518285	29	10	19	331493	0.00874753	0.00301639	0.00573114
rs7955882	12	127518408	29	10	19	331493	0.00874753	0.00301639	0.00573114
rs6489145	12	127518866	29	10	19	331493	0.00874753	0.00301639	0.00573114
rs7138645	12	127519066	29	10	19	331493	0.00874753	0.00301639	0.00573114
rs12299364	12	127523330	28	10	18	331494	0.00844589	0.00301639	0.0054295
rs11058944	12	127525761	28	10	18	331494	0.00844589	0.00301639	0.0054295
rs7134780	12	127526251	28	10	18	331494	0.00844589	0.00301639	0.0054295
rs11058946	12	127527070	28	10	18	331494	0.00844589	0.00301639	0.0054295
rs76377534	12	127531431	28	10	18	331494	0.00844589	0.00301639	0.0054295
rs73226650	12	127538439	28	10	18	331494	0.00844589	0.00301639	0.0054295
rs78729037	12	127539476	28	10	18	331494	0.00844589	0.00301639	0.0054295
rs7972724	12	127540041	28	10	18	331494	0.00844589	0.00301639	0.0054295
rs112854876	12	127542184	28	10	18	331494	0.00844589	0.00301639	0.0054295
rs34628656	12	127542628	28	10	18	331494	0.00844589	0.00301639	0.0054295
rs12231347	12	127544832	28	10	18	331494	0.00844589	0.00301639	0.0054295
rs11058962	12	127545209	28	10	18	331494	0.00844589	0.00301639	0.0054295
rs7974583	12	127546002	28	10	18	331494	0.00844589	0.00301639	0.0054295
rs2270387	12	127546361	28	10	18	331494	0.00844589	0.00301639	0.0054295
rs7314582	12	127552492	28	10	18	331494	0.00844589	0.00301639	0.0054295
rs10847267	12	127554891	28	10	18	331494	0.00844589	0.00301639	0.0054295
rs73226670	12	127557539	28	10	18	331494	0.00844589	0.00301639	0.0054295
rs75125852	12	127561203	28	10	18	331494	0.00844589	0.00301639	0.0054295
rs12580413	12	127564610	28	10	18	331494	0.00844589	0.00301639	0.0054295
rs7314522	12	127577227	27	10	17	331495	0.00814426	0.00301639	0.00512786
rs73226678	12	127578575	27	10	17	331495	0.00814426	0.00301639	0.00512786
rs4371015	12	127578794	27	10	17	331495	0.00814426	0.00301639	0.00512786
rs75913431	12	127589556	19	11	8	331503	0.00573114	0.00331803	0.00241311
rs10847276	12	127594012	19	11	8	331503	0.00573114	0.00331803	0.00241311
rs10219482	12	127594537	19	11	8	331503	0.00573114	0.00331803	0.00241311
rs2569795	12	127605154	15	11	4	331507	0.00452459	0.00331803	0.00120656
rs1039792	12	127606132	15	11	4	331507	0.00452459	0.00331803	0.00120656
rs2662819	12	127613815	14	10	4	331508	0.00422295	0.00301639	0.00120656
rs2569804	12	127629464	15	10	5	331507	0.00452459	0.00301639	0.0015082
rs113466125	12	127632043	15	10	5	331507	0.00452459	0.00301639	0.0015082
rs10847288	12	127637420	15	10	5	331507	0.00452459	0.00301639	0.0015082
rs7298267	12	127646234	16	11	5	331506	0.00482623	0.00331803	0.0015082
rs7975261	12	127646873	16	11	5	331506	0.00482623	0.00331803	0.0015082
rs78742024	12	127647243	16	11	5	331506	0.00482623	0.00331803	0.0015082
rs76393449	12	127651099	16	11	5	331506	0.00482623	0.00331803	0.0015082
rs4765131	12	127653200	16	11	5	331506	0.00482623	0.00331803	0.0015082
rs2662799	12	127653229	16	11	5	331506	0.00482623	0.00331803	0.0015082
rs2712574	12	127654570	16	11	5	331506	0.00482623	0.00331803	0.0015082
rs117296670	12	127659172	17	12	5	331505	0.00512786	0.00361967	0.0015082
rs10847296	12	127661932	17	12	5	331505	0.00512786	0.00361967	0.0015082
rs56211647	12	127662720	17	12	5	331505	0.00512786	0.00361967	0.0015082
rs117723323	12	127662786	17	12	5	331505	0.00512786	0.00361967	0.0015082
rs75079620	12	127667680	17	12	5	331505	0.00512786	0.00361967	0.0015082
rs11612506	12	127668855	17	12	5	331505	0.00512786	0.00361967	0.0015082
rs79830048	12	127669780	17	12	5	331505	0.00512786	0.00361967	0.0015082
rs2015742	12	127674515	17	12	5	331505	0.00512786	0.00361967	0.0015082
rs78753778	12	127676374	17	12	5	331505	0.00512786	0.00361967	0.0015082
rs61935173	12	127684985	17	12	5	331505	0.00512786	0.00361967	0.0015082
rs11611491	12	127685246	17	12	5	331505	0.00512786	0.00361967	0.0015082
rs74515021	12	127686934	17	12	5	331505	0.00512786	0.00361967	0.0015082
rs10773372	12	127687329	17	12	5	331505	0.00512786	0.00361967	0.0015082
rs75214037	12	127687881	18	12	6	331504	0.0054295	0.00361967	0.00180983
rs1037153	12	127687936	18	12	6	331504	0.0054295	0.00361967	0.00180983
rs11059014	12	127688917	19	12	7	331503	0.00573114	0.00361967	0.00211147
rs76046522	12	127691003	20	12	8	331502	0.00603278	0.00361967	0.00241311
rs2695949	12	127691453	20	12	8	331502	0.00603278	0.00361967	0.00241311
rs2695948	12	127691532	20	12	8	331502	0.00603278	0.00361967	0.00241311
rs117519020	12	127691856	20	12	8	331502	0.00603278	0.00361967	0.00241311
rs76374778	12	127697212	21	12	9	331501	0.00633442	0.00361967	0.00271475
rs115529838	12	127699883	21	12	9	331501	0.00633442	0.00361967	0.00271475
rs1509047	12	127706041	21	12	9	331501	0.00633442	0.00361967	0.00271475
rs2695964	12	127708746	21	12	9	331501	0.00633442	0.00361967	0.00271475
rs895626	12	127709027	21	12	9	331501	0.00633442	0.00361967	0.00271475
rs34218670	12	127709086	21	12	9	331501	0.00633442	0.00361967	0.00271475
rs1509050	12	127711416	21	12	9	331501	0.00633442	0.00361967	0.00271475
rs79466700	12	127711720	21	12	9	331501	0.00633442	0.00361967	0.00271475
rs12227586	12	127712369	21	12	9	331501	0.00633442	0.00361967	0.00271475
rs35078472	12	127715831	21	12	9	331501	0.00633442	0.00361967	0.00271475
rs12426107	12	127718030	21	12	9	331501	0.00633442	0.00361967	0.00271475
rs76793334	12	127721613	21	12	9	331501	0.00633442	0.00361967	0.00271475
rs10431330	12	127723651	18	12	6	331504	0.0054295	0.00361967	0.00180983
rs3851660	12	127723932	18	12	6	331504	0.0054295	0.00361967	0.00180983
rs12821126	12	127724312	18	12	6	331504	0.0054295	0.00361967	0.00180983
rs78327780	12	127725166	18	12	6	331504	0.0054295	0.00361967	0.00180983
rs34203172	12	127728079	19	13	6	331503	0.00573114	0.00392131	0.00180983
rs2712541	12	127728920	19	13	6	331503	0.00573114	0.00392131	0.00180983
rs1848531	12	127729415	19	13	6	331503	0.00573114	0.00392131	0.00180983
rs10444457	12	127734598	18	12	6	331504	0.0054295	0.00361967	0.00180983
rs114208046	12	127739251	18	12	6	331504	0.0054295	0.00361967	0.00180983
rs60424226	12	127740027	18	12	6	331504	0.0054295	0.00361967	0.00180983
rs74669801	12	127741268	18	12	6	331504	0.0054295	0.00361967	0.00180983
rs7973704	12	127742127	18	12	6	331504	0.0054295	0.00361967	0.00180983
rs1509041	12	127742532	18	12	6	331504	0.0054295	0.00361967	0.00180983
rs7966946	12	127744939	18	12	6	331504	0.0054295	0.00361967	0.00180983
rs117848461	12	127745321	18	12	6	331504	0.0054295	0.00361967	0.00180983
rs75073124	12	127745606	18	12	6	331504	0.0054295	0.00361967	0.00180983
rs76017345	12	127746027	18	12	6	331504	0.0054295	0.00361967	0.00180983
rs74677615	12	127749707	18	12	6	331504	0.0054295	0.00361967	0.00180983
rs73232649	12	127750810	18	12	6	331504	0.0054295	0.00361967	0.00180983
rs12307530	12	127752151	18	12	6	331504	0.0054295	0.00361967	0.00180983
rs61935205	12	127753017	18	12	6	331504	0.0054295	0.00361967	0.00180983
rs11059050	12	127754915	18	12	6	331504	0.0054295	0.00361967	0.00180983
rs78258578	12	127755230	18	12	6	331504	0.0054295	0.00361967	0.00180983
rs35702914	12	127758207	17	11	6	331505	0.00512786	0.00331803	0.00180983
rs73232656	12	127758849	17	11	6	331505	0.00512786	0.00331803	0.00180983
rs1972074	12	127759875	17	11	6	331505	0.00512786	0.00331803	0.00180983
rs11059056	12	127764447	17	11	6	331505	0.00512786	0.00331803	0.00180983
rs10773383	12	127765976	17	11	6	331505	0.00512786	0.00331803	0.00180983
rs3217573	12	127767448	18	12	6	331504	0.0054295	0.00361967	0.00180983
rs11059062	12	127770026	18	12	6	331504	0.0054295	0.00361967	0.00180983
rs117351028	12	127775179	17	12	5	331505	0.00512786	0.00361967	0.0015082
rs4765526	12	127775561	17	12	5	331505	0.00512786	0.00361967	0.0015082
rs10734938	12	127775633	17	12	5	331505	0.00512786	0.00361967	0.0015082
rs79599060	12	127777933	18	13	5	331504	0.0054295	0.00392131	0.0015082
rs73233863	12	127779463	18	13	5	331504	0.0054295	0.00392131	0.0015082
rs76362466	12	127779604	18	13	5	331504	0.0054295	0.00392131	0.0015082
rs55972504	12	127782385	22	17	5	331500	0.00663606	0.00512786	0.0015082
rs117931132	12	127783898	22	17	5	331500	0.00663606	0.00512786	0.0015082
rs73233869	12	127785971	23	18	5	331499	0.0069377	0.0054295	0.0015082
rs80243633	12	127786764	23	18	5	331499	0.0069377	0.0054295	0.0015082
rs6489167	12	127789472	23	18	5	331499	0.0069377	0.0054295	0.0015082
rs1823172	12	127792614	23	18	5	331499	0.0069377	0.0054295	0.0015082
rs2656819	12	127794846	23	18	5	331499	0.0069377	0.0054295	0.0015082
rs112907092	12	127796027	23	18	5	331499	0.0069377	0.0054295	0.0015082
rs12581759	12	127801368	20	18	2	331502	0.00603278	0.0054295	0.000603278
rs1700393	12	127805964	20	18	2	331502	0.00603278	0.0054295	0.000603278
rs1001823	12	127806038	20	18	2	331502	0.00603278	0.0054295	0.000603278
rs1700392	12	127806256	20	18	2	331502	0.00603278	0.0054295	0.000603278
rs2695957	12	127809323	20	18	2	331502	0.00603278	0.0054295	0.000603278
rs12308815	12	127809688	20	18	2	331502	0.00603278	0.0054295	0.000603278
rs34901868	12	127813550	21	19	2	331501	0.00633442	0.00573114	0.000603278
rs2017952	12	127814681	21	19	2	331501	0.00633442	0.00573114	0.000603278
rs1700400	12	127816720	20	18	2	331502	0.00603278	0.0054295	0.000603278
rs76511218	12	127818293	20	18	2	331502	0.00603278	0.0054295	0.000603278
rs11833435	12	127822897	20	18	2	331502	0.00603278	0.0054295	0.000603278
rs78369315	12	127823879	20	18	2	331502	0.00603278	0.0054295	0.000603278
rs116254033	12	127826958	20	18	2	331502	0.00603278	0.0054295	0.000603278
rs2463425	12	127832493	20	18	2	331502	0.00603278	0.0054295	0.000603278
rs2054798	12	127838218	20	18	2	331502	0.00603278	0.0054295	0.000603278
rs114194274	12	127838954	20	18	2	331502	0.00603278	0.0054295	0.000603278
rs12809074	12	127840984	20	18	2	331502	0.00603278	0.0054295	0.000603278
rs2251839	12	127841167	20	18	2	331502	0.00603278	0.0054295	0.000603278
rs1684223	12	127842255	20	18	2	331502	0.00603278	0.0054295	0.000603278
rs76801415	12	127842682	20	18	2	331502	0.00603278	0.0054295	0.000603278
rs117052393	12	127848099	20	18	2	331502	0.00603278	0.0054295	0.000603278
rs75180075	12	127848671	20	18	2	331502	0.00603278	0.0054295	0.000603278
rs118074358	12	127849992	20	18	2	331502	0.00603278	0.0054295	0.000603278
rs77642724	12	127850122	20	18	2	331502	0.00603278	0.0054295	0.000603278
rs1354560	12	127851380	20	18	2	331502	0.00603278	0.0054295	0.000603278
rs12367651	12	127853020	20	18	2	331502	0.00603278	0.0054295	0.000603278
rs117636484	12	127854167	20	18	2	331502	0.00603278	0.0054295	0.000603278
rs74342387	12	127855522	20	18	2	331502	0.00603278	0.0054295	0.000603278
rs11059093	12	127860333	20	18	2	331502	0.00603278	0.0054295	0.000603278
rs7314192	12	127861756	20	18	2	331502	0.00603278	0.0054295	0.000603278
rs34273811	12	127870384	20	18	2	331502	0.00603278	0.0054295	0.000603278
rs59975922	12	127871299	20	18	2	331502	0.00603278	0.0054295	0.000603278
rs11059098	12	127871604	20	18	2	331502	0.00603278	0.0054295	0.000603278
rs60249842	12	127875131	20	18	2	331502	0.00603278	0.0054295	0.000603278
rs1910780	12	127875442	20	18	2	331502	0.00603278	0.0054295	0.000603278
rs1875951	12	127875884	20	18	2	331502	0.00603278	0.0054295	0.000603278
rs116903617	12	127876255	20	18	2	331502	0.00603278	0.0054295	0.000603278
rs113453449	12	127876570	20	18	2	331502	0.00603278	0.0054295	0.000603278
rs56756331	12	127876663	20	18	2	331502	0.00603278	0.0054295	0.000603278
rs113268891	12	127879519	20	18	2	331502	0.00603278	0.0054295	0.000603278
rs12814267	12	127879670	20	18	2	331502	0.00603278	0.0054295	0.000603278
rs118105100	12	127880444	20	18	2	331502	0.00603278	0.0054295	0.000603278
rs6489171	12	127882841	20	18	2	331502	0.00603278	0.0054295	0.000603278
rs55890069	12	127889011	19	17	2	331503	0.00573114	0.00512786	0.000603278
rs111268156	12	127890700	19	17	2	331503	0.00573114	0.00512786	0.000603278
rs73427246	12	127896734	19	17	2	331503	0.00573114	0.00512786	0.000603278
rs79642083	12	127896761	19	17	2	331503	0.00573114	0.00512786	0.000603278
rs1402328	12	127897979	19	17	2	331503	0.00573114	0.00512786	0.000603278
rs12369937	12	127898390	19	17	2	331503	0.00573114	0.00512786	0.000603278
rs75550195	12	127899871	19	17	2	331503	0.00573114	0.00512786	0.000603278
rs117952254	12	127905253	19	17	2	331503	0.00573114	0.00512786	0.000603278
rs75555799	12	127905254	19	17	2	331503	0.00573114	0.00512786	0.000603278
rs1485862	12	127905639	19	17	2	331503	0.00573114	0.00512786	0.000603278
rs117597704	12	127906145	19	17	2	331503	0.00573114	0.00512786	0.000603278
rs12831231	12	127906280	19	17	2	331503	0.00573114	0.00512786	0.000603278
rs11059112	12	127906299	19	17	2	331503	0.00573114	0.00512786	0.000603278
rs12424139	12	127908437	19	17	2	331503	0.00573114	0.00512786	0.000603278
rs1700405	12	127909200	19	17	2	331503	0.00573114	0.00512786	0.000603278
rs11059115	12	127915170	19	17	2	331503	0.00573114	0.00512786	0.000603278
rs104216	12	127915666	19	17	2	331503	0.00573114	0.00512786	0.000603278
Affx-7103562	12	127916261	18	16	2	331504	0.0054295	0.00482623	0.000603278
rs1879388	12	127918152	18	16	2	331504	0.0054295	0.00482623	0.000603278
rs7977198	12	127918463	18	16	2	331504	0.0054295	0.00482623	0.000603278
rs78598097	12	127922010	18	16	2	331504	0.0054295	0.00482623	0.000603278
rs7971633	12	127922107	18	16	2	331504	0.0054295	0.00482623	0.000603278
rs12371290	12	127924596	18	16	2	331504	0.0054295	0.00482623	0.000603278
rs11059129	12	127924638	18	16	2	331504	0.0054295	0.00482623	0.000603278
rs11059130	12	127924639	18	16	2	331504	0.0054295	0.00482623	0.000603278
rs7975510	12	127926728	18	16	2	331504	0.0054295	0.00482623	0.000603278
rs75383812	12	127927881	18	16	2	331504	0.0054295	0.00482623	0.000603278
rs55791404	12	127930640	18	16	2	331504	0.0054295	0.00482623	0.000603278
rs10744310	12	127930683	18	16	2	331504	0.0054295	0.00482623	0.000603278
rs728062	12	127932585	18	16	2	331504	0.0054295	0.00482623	0.000603278
rs74381881	12	127932685	18	16	2	331504	0.0054295	0.00482623	0.000603278
rs1700375	12	127932885	18	16	2	331504	0.0054295	0.00482623	0.000603278
rs901235	12	127944690	18	16	2	331504	0.0054295	0.00482623	0.000603278
rs190412252	12	127947318	18	16	2	331504	0.0054295	0.00482623	0.000603278
rs117642008	12	127949342	18	16	2	331504	0.0054295	0.00482623	0.000603278
rs2171116	12	127953345	18	16	2	331504	0.0054295	0.00482623	0.000603278
rs74812221	12	127955638	18	16	2	331504	0.0054295	0.00482623	0.000603278
rs11059177	12	127966705	17	15	2	331505	0.00512786	0.00452459	0.000603278
rs61934703	12	127971599	17	15	2	331505	0.00512786	0.00452459	0.000603278
rs73238157	12	127972233	17	15	2	331505	0.00512786	0.00452459	0.000603278
rs79171224	12	127973067	17	15	2	331505	0.00512786	0.00452459	0.000603278
rs6489178	12	127973871	17	15	2	331505	0.00512786	0.00452459	0.000603278
rs10847383	12	127975455	17	15	2	331505	0.00512786	0.00452459	0.000603278
rs11059202	12	127975672	17	15	2	331505	0.00512786	0.00452459	0.000603278
rs117926384	12	127977589	17	15	2	331505	0.00512786	0.00452459	0.000603278
rs10744313	12	127988416	18	15	3	331504	0.0054295	0.00452459	0.000904917
rs10128788	12	127988948	18	15	3	331504	0.0054295	0.00452459	0.000904917
rs10744314	12	127994686	18	15	3	331504	0.0054295	0.00452459	0.000904917
rs10773405	12	127994984	18	15	3	331504	0.0054295	0.00452459	0.000904917
rs35287526	12	127995219	18	15	3	331504	0.0054295	0.00452459	0.000904917
rs77799129	12	127996955	18	15	3	331504	0.0054295	0.00452459	0.000904917
rs4514469	12	128003080	18	15	3	331504	0.0054295	0.00452459	0.000904917
rs77769471	12	128003246	18	15	3	331504	0.0054295	0.00452459	0.000904917
rs117303857	12	128009705	17	14	3	331505	0.00512786	0.00422295	0.000904917
rs79847896	12	128017690	17	14	3	331505	0.00512786	0.00422295	0.000904917
rs11611535	12	128021958	17	14	3	331505	0.00512786	0.00422295	0.000904917
rs74981709	12	128022512	17	14	3	331505	0.00512786	0.00422295	0.000904917
rs12818856	12	128022772	17	14	3	331505	0.00512786	0.00422295	0.000904917
rs117823348	12	128025702	17	14	3	331505	0.00512786	0.00422295	0.000904917
rs73240306	12	128026928	17	14	3	331505	0.00512786	0.00422295	0.000904917
rs73240308	12	128031915	16	14	2	331506	0.00482623	0.00422295	0.000603278
rs7295630	12	128032490	16	14	2	331506	0.00482623	0.00422295	0.000603278
rs11614031	12	128036286	16	14	2	331506	0.00482623	0.00422295	0.000603278
rs34799847	12	128036680	16	14	2	331506	0.00482623	0.00422295	0.000603278
rs10847408	12	128038626	16	14	2	331506	0.00482623	0.00422295	0.000603278
rs345661	12	128041839	16	14	2	331506	0.00482623	0.00422295	0.000603278
rs61937269	12	128044645	16	14	2	331506	0.00482623	0.00422295	0.000603278
rs345670	12	128046161	16	14	2	331506	0.00482623	0.00422295	0.000603278
rs59575399	12	128047938	16	14	2	331506	0.00482623	0.00422295	0.000603278
rs7311013	12	128048281	16	14	2	331506	0.00482623	0.00422295	0.000603278
rs7312143	12	128048413	16	14	2	331506	0.00482623	0.00422295	0.000603278
rs12829106	12	128048583	16	14	2	331506	0.00482623	0.00422295	0.000603278
rs10847413	12	128048949	16	14	2	331506	0.00482623	0.00422295	0.000603278
rs12311610	12	128049320	16	14	2	331506	0.00482623	0.00422295	0.000603278
rs10444467	12	128052636	16	14	2	331506	0.00482623	0.00422295	0.000603278
rs11059266	12	128054753	15	13	2	331507	0.00452459	0.00392131	0.000603278
rs345676	12	128056223	15	13	2	331507	0.00452459	0.00392131	0.000603278
rs1485856	12	128059483	15	13	2	331507	0.00452459	0.00392131	0.000603278
rs74354608	12	128059531	15	13	2	331507	0.00452459	0.00392131	0.000603278
rs345682	12	128061345	15	13	2	331507	0.00452459	0.00392131	0.000603278
rs11059270	12	128061606	15	13	2	331507	0.00452459	0.00392131	0.000603278
rs4760980	12	128062971	15	13	2	331507	0.00452459	0.00392131	0.000603278
rs12367091	12	128065186	15	13	2	331507	0.00452459	0.00392131	0.000603278
rs345687	12	128065912	15	13	2	331507	0.00452459	0.00392131	0.000603278
rs972003	12	128066312	15	13	2	331507	0.00452459	0.00392131	0.000603278
rs1032790	12	128066314	15	13	2	331507	0.00452459	0.00392131	0.000603278
rs974770	12	128068547	15	13	2	331507	0.00452459	0.00392131	0.000603278
rs78308493	12	128071434	16	14	2	331506	0.00482623	0.00422295	0.000603278
rs60106372	12	128072018	16	14	2	331506	0.00482623	0.00422295	0.000603278
rs2012892	12	128073999	16	14	2	331506	0.00482623	0.00422295	0.000603278
rs2012894	12	128074016	16	14	2	331506	0.00482623	0.00422295	0.000603278
rs1698855	12	128074422	16	14	2	331506	0.00482623	0.00422295	0.000603278
rs1690090	12	128078667	16	14	2	331506	0.00482623	0.00422295	0.000603278
rs118020764	12	128083119	16	14	2	331506	0.00482623	0.00422295	0.000603278
rs74923836	12	128084264	16	14	2	331506	0.00482623	0.00422295	0.000603278
rs12826660	12	128086999	16	14	2	331506	0.00482623	0.00422295	0.000603278
rs10847417	12	128092257	16	14	2	331506	0.00482623	0.00422295	0.000603278
rs11059279	12	128103092	16	14	2	331506	0.00482623	0.00422295	0.000603278
rs10706208	12	128110129	16	14	2	331506	0.00482623	0.00422295	0.000603278
rs11059284	12	128111203	16	14	2	331506	0.00482623	0.00422295	0.000603278
rs35192693	12	128117154	16	14	2	331506	0.00482623	0.00422295	0.000603278
rs11059287	12	128117831	16	14	2	331506	0.00482623	0.00422295	0.000603278
rs79267724	12	128120021	16	14	2	331506	0.00482623	0.00422295	0.000603278
rs11059290	12	128121419	16	14	2	331506	0.00482623	0.00422295	0.000603278
rs117035580	12	128129388	16	14	2	331506	0.00482623	0.00422295	0.000603278
rs1027674	12	128132168	16	14	2	331506	0.00482623	0.00422295	0.000603278
rs10847425	12	128134474	16	14	2	331506	0.00482623	0.00422295	0.000603278
rs117769230	12	128135030	16	14	2	331506	0.00482623	0.00422295	0.000603278
rs67396890	12	128136598	16	14	2	331506	0.00482623	0.00422295	0.000603278
rs73230595	12	128144488	16	14	2	331506	0.00482623	0.00422295	0.000603278
rs11059303	12	128145564	16	14	2	331506	0.00482623	0.00422295	0.000603278
rs117526098	12	128148170	16	14	2	331506	0.00482623	0.00422295	0.000603278
rs73232705	12	128149161	16	14	2	331506	0.00482623	0.00422295	0.000603278
rs12313350	12	128153520	16	14	2	331506	0.00482623	0.00422295	0.000603278
rs73232712	12	128156040	16	14	2	331506	0.00482623	0.00422295	0.000603278
rs7956875	12	128156294	16	14	2	331506	0.00482623	0.00422295	0.000603278
rs2036468	12	128156784	16	14	2	331506	0.00482623	0.00422295	0.000603278
rs73232719	12	128159336	16	14	2	331506	0.00482623	0.00422295	0.000603278
rs11608824	12	128159824	16	14	2	331506	0.00482623	0.00422295	0.000603278
rs7308245	12	128160378	16	14	2	331506	0.00482623	0.00422295	0.000603278
rs7974692	12	128161982	16	14	2	331506	0.00482623	0.00422295	0.000603278
rs79682297	12	128162512	16	14	2	331506	0.00482623	0.00422295	0.000603278
rs905411	12	128163235	16	14	2	331506	0.00482623	0.00422295	0.000603278
rs117572354	12	128163711	16	14	2	331506	0.00482623	0.00422295	0.000603278
rs1490888	12	128164924	16	14	2	331506	0.00482623	0.00422295	0.000603278
rs77927504	12	128165743	16	14	2	331506	0.00482623	0.00422295	0.000603278
rs73232725	12	128166764	16	14	2	331506	0.00482623	0.00422295	0.000603278
rs78683346	12	128169011	16	14	2	331506	0.00482623	0.00422295	0.000603278
rs2130776	12	128172486	16	14	2	331506	0.00482623	0.00422295	0.000603278
rs118148205	12	128172771	16	14	2	331506	0.00482623	0.00422295	0.000603278
rs76271419	12	128174708	16	14	2	331506	0.00482623	0.00422295	0.000603278
rs113698841	12	128184205	16	14	2	331506	0.00482623	0.00422295	0.000603278
rs7137489	12	128186821	16	14	2	331506	0.00482623	0.00422295	0.000603278
rs78775628	12	128195364	17	15	2	331505	0.00512786	0.00452459	0.000603278
rs10847442	12	128195525	17	15	2	331505	0.00512786	0.00452459	0.000603278
rs7960600	12	128197148	17	15	2	331505	0.00512786	0.00452459	0.000603278
rs10744321	12	128204790	16	14	2	331506	0.00482623	0.00422295	0.000603278
rs57038108	12	128211510	16	14	2	331506	0.00482623	0.00422295	0.000603278
rs59046499	12	128212154	16	14	2	331506	0.00482623	0.00422295	0.000603278
rs117977019	12	128219811	16	14	2	331506	0.00482623	0.00422295	0.000603278
rs11609334	12	128223366	16	14	2	331506	0.00482623	0.00422295	0.000603278
rs60612846	12	128225710	17	14	3	331505	0.00512786	0.00422295	0.000904917
rs56009037	12	128225850	17	14	3	331505	0.00512786	0.00422295	0.000904917
rs116847013	12	128227497	17	14	3	331505	0.00512786	0.00422295	0.000904917
rs11059332	12	128228135	17	14	3	331505	0.00512786	0.00422295	0.000904917
rs4143000	12	128231483	17	14	3	331505	0.00512786	0.00422295	0.000904917
rs79900989	12	128234271	17	14	3	331505	0.00512786	0.00422295	0.000904917
rs73234758	12	128235029	17	14	3	331505	0.00512786	0.00422295	0.000904917
rs11830254	12	128238256	17	14	3	331505	0.00512786	0.00422295	0.000904917
rs7138026	12	128239057	17	14	3	331505	0.00512786	0.00422295	0.000904917
rs4301825	12	128244039	16	14	2	331506	0.00482623	0.00422295	0.000603278
rs7137200	12	128244331	16	14	2	331506	0.00482623	0.00422295	0.000603278
rs7296736	12	128245614	16	14	2	331506	0.00482623	0.00422295	0.000603278
rs79239963	12	128246754	16	14	2	331506	0.00482623	0.00422295	0.000603278
rs1897336	12	128250116	16	14	2	331506	0.00482623	0.00422295	0.000603278
rs78374090	12	128250618	16	14	2	331506	0.00482623	0.00422295	0.000603278
rs117029224	12	128250824	16	14	2	331506	0.00482623	0.00422295	0.000603278
rs11613192	12	128253456	16	14	2	331506	0.00482623	0.00422295	0.000603278
rs61939346	12	128256105	16	14	2	331506	0.00482623	0.00422295	0.000603278
rs75767392	12	128256221	16	14	2	331506	0.00482623	0.00422295	0.000603278
rs76141091	12	128256906	16	14	2	331506	0.00482623	0.00422295	0.000603278
rs10847449	12	128259849	16	14	2	331506	0.00482623	0.00422295	0.000603278
rs10847454	12	128267914	15	13	2	331507	0.00452459	0.00392131	0.000603278
rs10847455	12	128268143	15	13	2	331507	0.00452459	0.00392131	0.000603278
rs74459368	12	128273246	11	9	2	331511	0.00331803	0.00271475	0.000603278
rs11831633	12	128273275	11	9	2	331511	0.00331803	0.00271475	0.000603278
rs74644955	12	128274026	11	9	2	331511	0.00331803	0.00271475	0.000603278
rs12300920	12	128274334	11	9	2	331511	0.00331803	0.00271475	0.000603278
rs1214205	12	128278899	11	9	2	331511	0.00331803	0.00271475	0.000603278
rs1214209	12	128284655	11	9	2	331511	0.00331803	0.00271475	0.000603278
rs1882266	12	128298247	11	9	2	331511	0.00331803	0.00271475	0.000603278
rs12296740	12	128299389	11	9	2	331511	0.00331803	0.00271475	0.000603278
rs118113273	12	128300100	11	9	2	331511	0.00331803	0.00271475	0.000603278
rs11059374	12	128304418	11	9	2	331511	0.00331803	0.00271475	0.000603278
rs117983431	12	128304437	11	9	2	331511	0.00331803	0.00271475	0.000603278
rs1560544	12	128304581	11	9	2	331511	0.00331803	0.00271475	0.000603278
rs117023074	12	128307004	11	9	2	331511	0.00331803	0.00271475	0.000603278
rs11059377	12	128310660	11	9	2	331511	0.00331803	0.00271475	0.000603278
rs76192617	12	128314387	11	9	2	331511	0.00331803	0.00271475	0.000603278
rs7960879	12	128315329	11	9	2	331511	0.00331803	0.00271475	0.000603278
rs34149853	12	128315411	11	9	2	331511	0.00331803	0.00271475	0.000603278
rs1386852	12	128323193	11	9	2	331511	0.00331803	0.00271475	0.000603278
rs865109	12	128337842	11	9	2	331511	0.00331803	0.00271475	0.000603278
rs4761023	12	128339078	11	9	2	331511	0.00331803	0.00271475	0.000603278
rs10847469	12	128339548	11	9	2	331511	0.00331803	0.00271475	0.000603278
rs76799341	12	128342498	11	9	2	331511	0.00331803	0.00271475	0.000603278
rs117080655	12	128342974	11	9	2	331511	0.00331803	0.00271475	0.000603278
rs7137608	12	128347645	11	9	2	331511	0.00331803	0.00271475	0.000603278
rs2043202	12	128358772	11	9	2	331511	0.00331803	0.00271475	0.000603278
rs10744328	12	128363432	11	9	2	331511	0.00331803	0.00271475	0.000603278
rs76006944	12	128366959	11	9	2	331511	0.00331803	0.00271475	0.000603278
rs61938776	12	128369713	11	9	2	331511	0.00331803	0.00271475	0.000603278
rs55872807	12	128371110	11	9	2	331511	0.00331803	0.00271475	0.000603278
rs4034639	12	128373594	11	9	2	331511	0.00331803	0.00271475	0.000603278
rs117504709	12	128373918	11	9	2	331511	0.00331803	0.00271475	0.000603278
rs7299098	12	128376352	11	9	2	331511	0.00331803	0.00271475	0.000603278
rs4761026	12	128376726	11	9	2	331511	0.00331803	0.00271475	0.000603278
rs1352368	12	128377729	11	9	2	331511	0.00331803	0.00271475	0.000603278
rs79183360	12	128378677	11	9	2	331511	0.00331803	0.00271475	0.000603278
rs764377	12	128381650	11	9	2	331511	0.00331803	0.00271475	0.000603278
rs1921410	12	128388257	11	9	2	331511	0.00331803	0.00271475	0.000603278
rs2701834	12	128388441	11	9	2	331511	0.00331803	0.00271475	0.000603278
rs76419938	12	128397081	11	9	2	331511	0.00331803	0.00271475	0.000603278
rs117582156	12	128398289	11	9	2	331511	0.00331803	0.00271475	0.000603278
rs75431799	12	128398673	11	9	2	331511	0.00331803	0.00271475	0.000603278
rs77681079	12	128399419	11	9	2	331511	0.00331803	0.00271475	0.000603278
Affx-7112141	12	128404530	11	9	2	331511	0.00331803	0.00271475	0.000603278
rs2699088	12	128404626	11	9	2	331511	0.00331803	0.00271475	0.000603278
rs2633490	12	128407843	11	9	2	331511	0.00331803	0.00271475	0.000603278
rs2701820	12	128409122	11	9	2	331511	0.00331803	0.00271475	0.000603278
rs1921406	12	128409586	11	9	2	331511	0.00331803	0.00271475	0.000603278
rs73424047	12	128412076	11	9	2	331511	0.00331803	0.00271475	0.000603278
rs10744334	12	128413139	11	9	2	331511	0.00331803	0.00271475	0.000603278
rs1352363	12	128416394	11	9	2	331511	0.00331803	0.00271475	0.000603278
rs118124722	12	128416616	11	9	2	331511	0.00331803	0.00271475	0.000603278
rs1529201	12	128421437	11	9	2	331511	0.00331803	0.00271475	0.000603278
rs2730770	12	128421809	11	9	2	331511	0.00331803	0.00271475	0.000603278
rs2633467	12	128421906	11	9	2	331511	0.00331803	0.00271475	0.000603278
rs117902924	12	128428308	11	9	2	331511	0.00331803	0.00271475	0.000603278
rs35409115	12	128430459	11	9	2	331511	0.00331803	0.00271475	0.000603278
rs767928	12	128432048	11	9	2	331511	0.00331803	0.00271475	0.000603278
rs79347668	12	128442146	11	9	2	331511	0.00331803	0.00271475	0.000603278
rs10847486	12	128442796	11	9	2	331511	0.00331803	0.00271475	0.000603278
rs75727684	12	128461885	13	11	2	331509	0.00392131	0.00331803	0.000603278
rs2633476	12	128465591	13	11	2	331509	0.00392131	0.00331803	0.000603278
rs10773459	12	128466304	13	11	2	331509	0.00392131	0.00331803	0.000603278
rs118172668	12	128467201	13	11	2	331509	0.00392131	0.00331803	0.000603278
rs71462410	12	128474521	13	11	2	331509	0.00392131	0.00331803	0.000603278
rs80251913	12	128477410	13	11	2	331509	0.00392131	0.00331803	0.000603278
rs7315518	12	128481378	13	11	2	331509	0.00392131	0.00331803	0.000603278
rs117366287	12	128491794	13	11	2	331509	0.00392131	0.00331803	0.000603278
rs2049762	12	128498966	13	11	2	331509	0.00392131	0.00331803	0.000603278
rs117227118	12	128499129	13	11	2	331509	0.00392131	0.00331803	0.000603278
rs7133627	12	128505875	12	10	2	331510	0.00361967	0.00301639	0.000603278
rs1852877	12	128507397	12	10	2	331510	0.00361967	0.00301639	0.000603278
rs78706745	12	128508298	12	10	2	331510	0.00361967	0.00301639	0.000603278
rs12832601	12	128508495	12	10	2	331510	0.00361967	0.00301639	0.000603278
rs117820835	12	128509689	12	10	2	331510	0.00361967	0.00301639	0.000603278
rs77759961	12	128511615	12	10	2	331510	0.00361967	0.00301639	0.000603278
rs61940677	12	128513470	12	10	2	331510	0.00361967	0.00301639	0.000603278
rs4278557	12	128514202	12	10	2	331510	0.00361967	0.00301639	0.000603278
rs1881763	12	128516813	12	10	2	331510	0.00361967	0.00301639	0.000603278
rs2349092	12	128518135	12	10	2	331510	0.00361967	0.00301639	0.000603278
rs11611488	12	128518899	12	10	2	331510	0.00361967	0.00301639	0.000603278
rs117694152	12	128519418	12	10	2	331510	0.00361967	0.00301639	0.000603278
rs11059446	12	128522433	12	10	2	331510	0.00361967	0.00301639	0.000603278
rs10454005	12	128523497	12	10	2	331510	0.00361967	0.00301639	0.000603278
rs116900032	12	128524216	12	10	2	331510	0.00361967	0.00301639	0.000603278
rs10773471	12	128530188	12	10	2	331510	0.00361967	0.00301639	0.000603278
rs11059451	12	128531217	12	10	2	331510	0.00361967	0.00301639	0.000603278
rs9971754	12	128533220	12	10	2	331510	0.00361967	0.00301639	0.000603278
rs3924902	12	128533612	12	10	2	331510	0.00361967	0.00301639	0.000603278
rs28620390	12	128534806	12	10	2	331510	0.00361967	0.00301639	0.000603278
rs73426299	12	128538070	12	10	2	331510	0.00361967	0.00301639	0.000603278
rs7970123	12	128539566	12	10	2	331510	0.00361967	0.00301639	0.000603278
rs10847503	12	128543191	13	11	2	331509	0.00392131	0.00331803	0.000603278
rs7316076	12	128546979	13	11	2	331509	0.00392131	0.00331803	0.000603278
rs11059474	12	128550905	13	11	2	331509	0.00392131	0.00331803	0.000603278
rs10847508	12	128550974	13	11	2	331509	0.00392131	0.00331803	0.000603278
rs10773478	12	128552615	13	11	2	331509	0.00392131	0.00331803	0.000603278
rs61939072	12	128554178	13	11	2	331509	0.00392131	0.00331803	0.000603278
rs6489236	12	128556076	13	11	2	331509	0.00392131	0.00331803	0.000603278
rs7487570	12	128556959	13	11	2	331509	0.00392131	0.00331803	0.000603278
rs76599440	12	128557973	13	11	2	331509	0.00392131	0.00331803	0.000603278
rs77440358	12	128558842	13	11	2	331509	0.00392131	0.00331803	0.000603278
rs11059482	12	128559929	13	11	2	331509	0.00392131	0.00331803	0.000603278
rs61939098	12	128560791	13	11	2	331509	0.00392131	0.00331803	0.000603278
rs9795802	12	128562426	13	11	2	331509	0.00392131	0.00331803	0.000603278
rs117766856	12	128564011	13	11	2	331509	0.00392131	0.00331803	0.000603278
rs10847514	12	128564080	13	11	2	331509	0.00392131	0.00331803	0.000603278
rs58351360	12	128564652	13	11	2	331509	0.00392131	0.00331803	0.000603278
rs11059485	12	128565362	13	11	2	331509	0.00392131	0.00331803	0.000603278
rs58218224	12	128566353	13	11	2	331509	0.00392131	0.00331803	0.000603278
rs9739324	12	128567323	13	11	2	331509	0.00392131	0.00331803	0.000603278
rs10773481	12	128567572	13	11	2	331509	0.00392131	0.00331803	0.000603278
rs117754420	12	128567608	13	11	2	331509	0.00392131	0.00331803	0.000603278
rs10847526	12	128571204	13	11	2	331509	0.00392131	0.00331803	0.000603278
rs10773483	12	128571903	13	11	2	331509	0.00392131	0.00331803	0.000603278
rs9668210	12	128574627	13	11	2	331509	0.00392131	0.00331803	0.000603278
rs73144768	12	128575805	13	11	2	331509	0.00392131	0.00331803	0.000603278
rs9705571	12	128579558	13	11	2	331509	0.00392131	0.00331803	0.000603278
rs11615524	12	128581014	13	11	2	331509	0.00392131	0.00331803	0.000603278
rs112183560	12	128582366	13	11	2	331509	0.00392131	0.00331803	0.000603278
rs61939144	12	128582602	13	11	2	331509	0.00392131	0.00331803	0.000603278
rs73144782	12	128584302	14	11	3	331508	0.00422295	0.00331803	0.000904917
rs9300280	12	128586703	14	11	3	331508	0.00422295	0.00331803	0.000904917
rs11059509	12	128587033	14	11	3	331508	0.00422295	0.00331803	0.000904917
rs11059510	12	128587076	14	11	3	331508	0.00422295	0.00331803	0.000904917
rs9738402	12	128587223	14	11	3	331508	0.00422295	0.00331803	0.000904917
rs9706384	12	128587699	14	11	3	331508	0.00422295	0.00331803	0.000904917
rs9705773	12	128587826	14	11	3	331508	0.00422295	0.00331803	0.000904917
rs79139238	12	128587860	14	11	3	331508	0.00422295	0.00331803	0.000904917
rs35539992	12	128588106	14	11	3	331508	0.00422295	0.00331803	0.000904917
rs9739553	12	128588860	14	11	3	331508	0.00422295	0.00331803	0.000904917
rs11059517	12	128590189	14	11	3	331508	0.00422295	0.00331803	0.000904917
rs79536311	12	128590434	14	11	3	331508	0.00422295	0.00331803	0.000904917
rs117418502	12	128592497	14	11	3	331508	0.00422295	0.00331803	0.000904917
rs12368725	12	128603160	16	14	2	331506	0.00482623	0.00422295	0.000603278
rs12368758	12	128603516	16	14	2	331506	0.00482623	0.00422295	0.000603278
rs77244501	12	128606193	18	16	2	331504	0.0054295	0.00482623	0.000603278
rs73144796	12	128609085	19	17	2	331503	0.00573114	0.00512786	0.000603278
rs111501739	12	128610217	19	17	2	331503	0.00573114	0.00512786	0.000603278
rs9300283	12	128611392	19	17	2	331503	0.00573114	0.00512786	0.000603278
rs12811629	12	128613506	20	18	2	331502	0.00603278	0.0054295	0.000603278
rs9300284	12	128616677	21	19	2	331501	0.00633442	0.00573114	0.000603278
rs9300286	12	128617839	21	19	2	331501	0.00633442	0.00573114	0.000603278
rs73146704	12	128618636	21	19	2	331501	0.00633442	0.00573114	0.000603278
rs7133061	12	128618747	21	19	2	331501	0.00633442	0.00573114	0.000603278
rs73146714	12	128622220	22	20	2	331500	0.00663606	0.00603278	0.000603278
rs11059544	12	128626646	25	23	2	331497	0.00754098	0.0069377	0.000603278
rs10847541	12	128631596	26	23	3	331496	0.00784262	0.0069377	0.000904917
rs4882739	12	128636218	28	23	5	331494	0.00844589	0.0069377	0.0015082
rs6486550	12	128641379	31	26	5	331491	0.00935081	0.00784262	0.0015082
rs117277831	12	128642540	31	26	5	331491	0.00935081	0.00784262	0.0015082
rs117626869	12	128642545	31	26	5	331491	0.00935081	0.00784262	0.0015082
rs61939536	12	128643151	31	26	5	331491	0.00935081	0.00784262	0.0015082
rs4477500	12	128645821	31	26	5	331491	0.00935081	0.00784262	0.0015082
rs11059555	12	128646039	31	26	5	331491	0.00935081	0.00784262	0.0015082
rs66819870	12	128646379	31	26	5	331491	0.00935081	0.00784262	0.0015082
rs73146765	12	128646619	31	26	5	331491	0.00935081	0.00784262	0.0015082
rs7960895	12	128647684	31	26	5	331491	0.00935081	0.00784262	0.0015082
rs7979517	12	128647853	31	26	5	331491	0.00935081	0.00784262	0.0015082
rs74696881	12	128648018	31	26	5	331491	0.00935081	0.00784262	0.0015082
rs59137292	12	128649758	32	27	5	331490	0.00965245	0.00814426	0.0015082
rs12300065	12	128650895	32	27	5	331490	0.00965245	0.00814426	0.0015082
rs11830497	12	128651244	32	27	5	331490	0.00965245	0.00814426	0.0015082
rs11059559	12	128652033	32	27	5	331490	0.00965245	0.00814426	0.0015082
rs4882766	12	128652117	32	27	5	331490	0.00965245	0.00814426	0.0015082
rs12305755	12	128653767	33	28	5	331489	0.00995409	0.00844589	0.0015082
rs75125999	12	128654014	33	28	5	331489	0.00995409	0.00844589	0.0015082
rs1877894	12	128654964	33	28	5	331489	0.00995409	0.00844589	0.0015082
rs78343031	12	128658131	33	28	5	331489	0.00995409	0.00844589	0.0015082
rs79468899	12	128659634	33	28	5	331489	0.00995409	0.00844589	0.0015082
rs73434226	12	128659764	33	28	5	331489	0.00995409	0.00844589	0.0015082
rs1007529	12	128659851	33	28	5	331489	0.00995409	0.00844589	0.0015082
rs2037087	12	128661123	33	28	5	331489	0.00995409	0.00844589	0.0015082
rs11059562	12	128663933	33	29	4	331489	0.00995409	0.00874753	0.00120656
rs10744364	12	128672049	35	31	4	331487	0.0105574	0.00935081	0.00120656
rs117072935	12	128675882	35	31	4	331487	0.0105574	0.00935081	0.00120656
rs10847562	12	128677949	35	31	4	331487	0.0105574	0.00935081	0.00120656
rs117047732	12	128684004	35	31	4	331487	0.0105574	0.00935081	0.00120656
rs80203468	12	128684906	35	31	4	331487	0.0105574	0.00935081	0.00120656
rs117287337	12	128689528	34	32	2	331488	0.0102557	0.00965245	0.000603278
rs117425772	12	128693526	34	32	2	331488	0.0102557	0.00965245	0.000603278
rs12318563	12	128694470	34	32	2	331488	0.0102557	0.00965245	0.000603278
rs117461892	12	128696745	34	32	2	331488	0.0102557	0.00965245	0.000603278
rs7962583	12	128697286	34	32	2	331488	0.0102557	0.00965245	0.000603278
rs4882722	12	128700132	34	32	2	331488	0.0102557	0.00965245	0.000603278
rs79015790	12	128700249	34	32	2	331488	0.0102557	0.00965245	0.000603278
rs4882821	12	128702931	34	32	2	331488	0.0102557	0.00965245	0.000603278
rs73422431	12	128704178	34	32	2	331488	0.0102557	0.00965245	0.000603278
rs73152859	12	128713814	34	32	2	331488	0.0102557	0.00965245	0.000603278
rs74975546	12	128716165	33	31	2	331489	0.00995409	0.00935081	0.000603278
rs867509	12	128716321	33	31	2	331489	0.00995409	0.00935081	0.000603278
rs7135129	12	128721243	34	32	2	331488	0.0102557	0.00965245	0.000603278
rs73152863	12	128723827	34	32	2	331488	0.0102557	0.00965245	0.000603278
rs80043219	12	128724811	34	32	2	331488	0.0102557	0.00965245	0.000603278
rs61938149	12	128725359	34	32	2	331488	0.0102557	0.00965245	0.000603278
rs7313165	12	128728546	34	32	2	331488	0.0102557	0.00965245	0.000603278
rs2398396	12	128731109	33	32	1	331489	0.00995409	0.00965245	0.000301639
rs118092090	12	128731598	33	32	1	331489	0.00995409	0.00965245	0.000301639
rs7958292	12	128733956	33	32	1	331489	0.00995409	0.00965245	0.000301639
rs77431573	12	128737638	33	32	1	331489	0.00995409	0.00965245	0.000301639
rs11609257	12	128737746	33	32	1	331489	0.00995409	0.00965245	0.000301639
rs11059604	12	128739166	33	32	1	331489	0.00995409	0.00965245	0.000301639
rs7964773	12	128740092	33	32	1	331489	0.00995409	0.00965245	0.000301639
rs11059605	12	128741106	34	33	1	331488	0.0102557	0.00995409	0.000301639
rs58044690	12	128744682	34	33	1	331488	0.0102557	0.00995409	0.000301639
rs1193378	12	128746966	35	34	1	331487	0.0105574	0.0102557	0.000301639
rs73152898	12	128751013	35	34	1	331487	0.0105574	0.0102557	0.000301639
rs7310371	12	128752820	35	34	1	331487	0.0105574	0.0102557	0.000301639
rs1193384	12	128753411	35	34	1	331487	0.0105574	0.0102557	0.000301639
rs74774905	12	128755198	35	34	1	331487	0.0105574	0.0102557	0.000301639
rs4322463	12	128756533	35	34	1	331487	0.0105574	0.0102557	0.000301639
rs11611515	12	128759264	35	34	1	331487	0.0105574	0.0102557	0.000301639
rs75726013	12	128767135	35	34	1	331487	0.0105574	0.0102557	0.000301639
rs1193399	12	128774311	34	33	1	331488	0.0102557	0.00995409	0.000301639
rs11059625	12	128774340	34	33	1	331488	0.0102557	0.00995409	0.000301639
rs74893367	12	128777568	34	33	1	331488	0.0102557	0.00995409	0.000301639
rs117754264	12	128778174	34	33	1	331488	0.0102557	0.00995409	0.000301639
rs11059634	12	128781986	34	33	1	331488	0.0102557	0.00995409	0.000301639
rs61939391	12	128784526	34	33	1	331488	0.0102557	0.00995409	0.000301639
rs117117424	12	128785456	34	33	1	331488	0.0102557	0.00995409	0.000301639
rs1514901	12	128785866	34	33	1	331488	0.0102557	0.00995409	0.000301639
rs7313554	12	128791042	34	33	1	331488	0.0102557	0.00995409	0.000301639
rs79171507	12	128791574	34	33	1	331488	0.0102557	0.00995409	0.000301639
rs4882730	12	128792381	34	33	1	331488	0.0102557	0.00995409	0.000301639
rs117753443	12	128792547	34	33	1	331488	0.0102557	0.00995409	0.000301639
rs1554076	12	128796141	34	33	1	331488	0.0102557	0.00995409	0.000301639
rs12318776	12	128798673	34	33	1	331488	0.0102557	0.00995409	0.000301639
rs10773528	12	128800525	31	30	1	331491	0.00935081	0.00904917	0.000301639
rs36113170	12	128801170	31	30	1	331491	0.00935081	0.00904917	0.000301639
rs11059643	12	128803023	32	31	1	331490	0.00965245	0.00935081	0.000301639
rs11609284	12	128803478	32	31	1	331490	0.00965245	0.00935081	0.000301639
rs7974528	12	128807385	31	30	1	331491	0.00935081	0.00904917	0.000301639
rs7306577	12	128807732	31	30	1	331491	0.00935081	0.00904917	0.000301639
rs1193393	12	128810574	31	30	1	331491	0.00935081	0.00904917	0.000301639
rs75031472	12	128810808	31	30	1	331491	0.00935081	0.00904917	0.000301639
rs1193389	12	128814703	31	30	1	331491	0.00935081	0.00904917	0.000301639
rs117202260	12	128814962	31	30	1	331491	0.00935081	0.00904917	0.000301639
rs1709705	12	128821130	32	31	1	331490	0.00965245	0.00935081	0.000301639
rs1683736	12	128832808	29	28	1	331493	0.00874753	0.00844589	0.000301639
rs76582467	12	128834939	28	27	1	331494	0.00844589	0.00814426	0.000301639
rs117025524	12	128841668	22	21	1	331500	0.00663606	0.00633442	0.000301639
rs75631413	12	128844390	20	19	1	331502	0.00603278	0.00573114	0.000301639
rs952092	12	128844504	20	19	1	331502	0.00603278	0.00573114	0.000301639
rs952093	12	128844571	20	19	1	331502	0.00603278	0.00573114	0.000301639
rs61938442	12	128846571	20	19	1	331502	0.00603278	0.00573114	0.000301639
rs10773529	12	128846640	20	19	1	331502	0.00603278	0.00573114	0.000301639
rs78966322	12	128848698	20	19	1	331502	0.00603278	0.00573114	0.000301639
rs12422545	12	128849659	20	19	1	331502	0.00603278	0.00573114	0.000301639
rs11609325	12	128850734	20	19	1	331502	0.00603278	0.00573114	0.000301639
rs12425354	12	128851700	20	19	1	331502	0.00603278	0.00573114	0.000301639
rs79076973	12	128852659	20	19	1	331502	0.00603278	0.00573114	0.000301639
rs1112925	12	128855534	20	19	1	331502	0.00603278	0.00573114	0.000301639
rs76954492	12	128855567	20	19	1	331502	0.00603278	0.00573114	0.000301639
rs78823879	12	128855587	20	19	1	331502	0.00603278	0.00573114	0.000301639
rs73159806	12	128856618	20	19	1	331502	0.00603278	0.00573114	0.000301639
rs1683689	12	128858494	20	19	1	331502	0.00603278	0.00573114	0.000301639
rs7963693	12	128860051	20	19	1	331502	0.00603278	0.00573114	0.000301639
rs73159812	12	128860974	20	19	1	331502	0.00603278	0.00573114	0.000301639
rs76076540	12	128863145	20	19	1	331502	0.00603278	0.00573114	0.000301639
rs4882751	12	128864543	20	19	1	331502	0.00603278	0.00573114	0.000301639
rs77046703	12	128867908	20	19	1	331502	0.00603278	0.00573114	0.000301639
rs73436622	12	128867967	20	19	1	331502	0.00603278	0.00573114	0.000301639
rs7134399	12	128868684	20	19	1	331502	0.00603278	0.00573114	0.000301639
rs58688353	12	128870114	20	19	1	331502	0.00603278	0.00573114	0.000301639
rs117105090	12	128870826	20	19	1	331502	0.00603278	0.00573114	0.000301639
rs4882754	12	128874101	20	19	1	331502	0.00603278	0.00573114	0.000301639
rs55698857	12	128874748	20	19	1	331502	0.00603278	0.00573114	0.000301639
rs73159822	12	128874764	20	19	1	331502	0.00603278	0.00573114	0.000301639
rs61939977	12	128876081	20	19	1	331502	0.00603278	0.00573114	0.000301639
rs7973496	12	128877512	20	19	1	331502	0.00603278	0.00573114	0.000301639
rs74370045	12	128878403	20	19	1	331502	0.00603278	0.00573114	0.000301639
rs118098841	12	128879101	20	19	1	331502	0.00603278	0.00573114	0.000301639
rs78201475	12	128882932	20	19	1	331502	0.00603278	0.00573114	0.000301639
rs1401098	12	128884559	20	19	1	331502	0.00603278	0.00573114	0.000301639
rs2678809	12	128889399	20	19	1	331502	0.00603278	0.00573114	0.000301639
rs117249876	12	128892389	20	19	1	331502	0.00603278	0.00573114	0.000301639
rs1683721	12	128892549	20	19	1	331502	0.00603278	0.00573114	0.000301639
rs4882757	12	128893938	20	19	1	331502	0.00603278	0.00573114	0.000301639
rs954708	12	128899020	20	19	1	331502	0.00603278	0.00573114	0.000301639
rs200339631	12	128899853	20	19	1	331502	0.00603278	0.00573114	0.000301639
rs1683723	12	128900005	20	19	1	331502	0.00603278	0.00573114	0.000301639
rs74347594	12	128903318	20	19	1	331502	0.00603278	0.00573114	0.000301639
rs118040051	12	128903505	20	19	1	331502	0.00603278	0.00573114	0.000301639
rs1683728	12	128903893	20	19	1	331502	0.00603278	0.00573114	0.000301639
rs10847613	12	128906595	20	19	1	331502	0.00603278	0.00573114	0.000301639
rs79677703	12	128906894	20	19	1	331502	0.00603278	0.00573114	0.000301639
rs56400617	12	128907411	20	19	1	331502	0.00603278	0.00573114	0.000301639
rs76809699	12	128908107	20	19	1	331502	0.00603278	0.00573114	0.000301639
rs117150593	12	128908868	20	19	1	331502	0.00603278	0.00573114	0.000301639
rs11059685	12	128909558	20	19	1	331502	0.00603278	0.00573114	0.000301639
rs10847616	12	128910954	20	19	1	331502	0.00603278	0.00573114	0.000301639
rs10847617	12	128911483	19	18	1	331503	0.00573114	0.0054295	0.000301639
rs10847618	12	128911730	19	18	1	331503	0.00573114	0.0054295	0.000301639
rs61940006	12	128912053	19	18	1	331503	0.00573114	0.0054295	0.000301639
rs1878734	12	128912199	19	18	1	331503	0.00573114	0.0054295	0.000301639
rs56193741	12	128913967	19	18	1	331503	0.00573114	0.0054295	0.000301639
rs11059692	12	128916719	19	18	1	331503	0.00573114	0.0054295	0.000301639
rs35667766	12	128918425	19	18	1	331503	0.00573114	0.0054295	0.000301639
rs7971726	12	128919835	19	18	1	331503	0.00573114	0.0054295	0.000301639
rs35517965	12	128922146	19	18	1	331503	0.00573114	0.0054295	0.000301639
rs4882764	12	128923597	19	18	1	331503	0.00573114	0.0054295	0.000301639
rs10773543	12	128923726	19	18	1	331503	0.00573114	0.0054295	0.000301639
rs7953771	12	128927440	19	18	1	331503	0.00573114	0.0054295	0.000301639
rs10847621	12	128933398	19	18	1	331503	0.00573114	0.0054295	0.000301639
rs117231204	12	128933916	19	18	1	331503	0.00573114	0.0054295	0.000301639
rs6486647	12	128935718	19	18	1	331503	0.00573114	0.0054295	0.000301639
rs79177288	12	128939053	19	18	1	331503	0.00573114	0.0054295	0.000301639
rs73440670	12	128949694	19	18	1	331503	0.00573114	0.0054295	0.000301639
rs79645836	12	128964458	19	18	1	331503	0.00573114	0.0054295	0.000301639
rs1079421	12	128964885	19	18	1	331503	0.00573114	0.0054295	0.000301639
rs7133227	12	128968800	19	18	1	331503	0.00573114	0.0054295	0.000301639
rs11059715	12	128971704	19	18	1	331503	0.00573114	0.0054295	0.000301639
rs6486693	12	128985502	20	19	1	331502	0.00603278	0.00573114	0.000301639
rs118119506	12	128986213	20	19	1	331502	0.00603278	0.00573114	0.000301639
rs116964828	12	128986649	20	19	1	331502	0.00603278	0.00573114	0.000301639
rs77948891	12	128988240	20	19	1	331502	0.00603278	0.00573114	0.000301639
rs76188874	12	128990405	20	19	1	331502	0.00603278	0.00573114	0.000301639
rs112070306	12	128995470	20	19	1	331502	0.00603278	0.00573114	0.000301639
rs4882768	12	128998635	20	19	1	331502	0.00603278	0.00573114	0.000301639
rs1531246	12	128999121	20	19	1	331502	0.00603278	0.00573114	0.000301639
rs73159884	12	128999611	20	19	1	331502	0.00603278	0.00573114	0.000301639
rs75106667	12	129000542	20	19	1	331502	0.00603278	0.00573114	0.000301639
rs73159885	12	129000870	20	19	1	331502	0.00603278	0.00573114	0.000301639
rs77963948	12	129002100	20	19	1	331502	0.00603278	0.00573114	0.000301639
rs117332020	12	129002358	20	19	1	331502	0.00603278	0.00573114	0.000301639
rs12304585	12	129007718	20	19	1	331502	0.00603278	0.00573114	0.000301639
rs79700354	12	129010091	20	19	1	331502	0.00603278	0.00573114	0.000301639
rs76718046	12	129010301	20	19	1	331502	0.00603278	0.00573114	0.000301639
rs117805480	12	129011733	20	19	1	331502	0.00603278	0.00573114	0.000301639
rs77805038	12	129012578	20	19	1	331502	0.00603278	0.00573114	0.000301639
rs4882779	12	129014445	20	19	1	331502	0.00603278	0.00573114	0.000301639
rs11059735	12	129015334	20	19	1	331502	0.00603278	0.00573114	0.000301639
rs10161216	12	129015784	20	19	1	331502	0.00603278	0.00573114	0.000301639
rs4882782	12	129016579	20	19	1	331502	0.00603278	0.00573114	0.000301639
rs12581308	12	129017401	20	19	1	331502	0.00603278	0.00573114	0.000301639
Affx-35803918	12	129019351	20	19	1	331502	0.00603278	0.00573114	0.000301639
rs4882784	12	129023735	21	20	1	331501	0.00633442	0.00603278	0.000301639
rs12811094	12	129024643	21	20	1	331501	0.00633442	0.00603278	0.000301639
rs73159893	12	129024709	21	20	1	331501	0.00633442	0.00603278	0.000301639
rs10847646	12	129027568	22	21	1	331500	0.00663606	0.00633442	0.000301639
rs10847647	12	129029358	22	21	1	331500	0.00663606	0.00633442	0.000301639
rs7301968	12	129030333	22	21	1	331500	0.00663606	0.00633442	0.000301639
rs78587986	12	129030795	22	21	1	331500	0.00663606	0.00633442	0.000301639
rs118143747	12	129031615	22	21	1	331500	0.00663606	0.00633442	0.000301639
rs117257103	12	129045919	21	20	1	331501	0.00633442	0.00603278	0.000301639
rs74429391	12	129046109	21	20	1	331501	0.00633442	0.00603278	0.000301639
rs73159899	12	129046920	21	20	1	331501	0.00633442	0.00603278	0.000301639
rs7301400	12	129049118	21	20	1	331501	0.00633442	0.00603278	0.000301639
rs10773554	12	129054511	21	20	1	331501	0.00633442	0.00603278	0.000301639
rs75602913	12	129054706	21	20	1	331501	0.00633442	0.00603278	0.000301639
rs73161904	12	129058896	23	20	3	331499	0.0069377	0.00603278	0.000904917
rs73161905	12	129059355	23	20	3	331499	0.0069377	0.00603278	0.000904917
rs11059773	12	129063628	22	19	3	331500	0.00663606	0.00573114	0.000904917
rs77162459	12	129064100	22	19	3	331500	0.00663606	0.00573114	0.000904917
rs11059774	12	129064383	22	19	3	331500	0.00663606	0.00573114	0.000904917
rs35551990	12	129064504	22	19	3	331500	0.00663606	0.00573114	0.000904917
rs7296140	12	129065488	22	19	3	331500	0.00663606	0.00573114	0.000904917
rs78266330	12	129066132	22	19	3	331500	0.00663606	0.00573114	0.000904917
rs1489418	12	129066792	22	19	3	331500	0.00663606	0.00573114	0.000904917
rs1489417	12	129066906	22	19	3	331500	0.00663606	0.00573114	0.000904917
rs10847651	12	129070742	22	19	3	331500	0.00663606	0.00573114	0.000904917
rs78508950	12	129072028	22	19	3	331500	0.00663606	0.00573114	0.000904917
rs10744379	12	129072316	22	19	3	331500	0.00663606	0.00573114	0.000904917
rs34636533	12	129072585	22	19	3	331500	0.00663606	0.00573114	0.000904917
rs73161914	12	129073878	22	19	3	331500	0.00663606	0.00573114	0.000904917
rs7316314	12	129074780	22	19	3	331500	0.00663606	0.00573114	0.000904917
rs10847654	12	129078389	23	19	4	331499	0.0069377	0.00573114	0.00120656
rs6486701	12	129082203	23	19	4	331499	0.0069377	0.00573114	0.00120656
rs6486705	12	129082588	23	19	4	331499	0.0069377	0.00573114	0.00120656
rs4882806	12	129083656	23	19	4	331499	0.0069377	0.00573114	0.00120656
rs7963766	12	129083981	23	19	4	331499	0.0069377	0.00573114	0.00120656
rs2087424	12	129089812	22	18	4	331500	0.00663606	0.0054295	0.00120656
rs12370681	12	129093103	21	17	4	331501	0.00633442	0.00512786	0.00120656
rs7296262	12	129095072	21	17	4	331501	0.00633442	0.00512786	0.00120656
rs10744383	12	129095605	21	17	4	331501	0.00633442	0.00512786	0.00120656
rs1466640	12	129096013	21	17	4	331501	0.00633442	0.00512786	0.00120656
rs902055	12	129098094	22	18	4	331500	0.00663606	0.0054295	0.00120656
rs117577173	12	129099177	21	18	3	331501	0.00633442	0.0054295	0.000904917
rs117965239	12	129100757	21	18	3	331501	0.00633442	0.0054295	0.000904917
rs11059793	12	129101277	21	18	3	331501	0.00633442	0.0054295	0.000904917
rs4882709	12	129101576	21	18	3	331501	0.00633442	0.0054295	0.000904917
rs10847657	12	129103889	21	18	3	331501	0.00633442	0.0054295	0.000904917
rs867966	12	129107481	20	17	3	331502	0.00603278	0.00512786	0.000904917
rs73161928	12	129109167	19	16	3	331503	0.00573114	0.00482623	0.000904917
rs10773561	12	129109810	19	16	3	331503	0.00573114	0.00482623	0.000904917
rs76691871	12	129113163	19	16	3	331503	0.00573114	0.00482623	0.000904917
rs112553117	12	129117140	17	16	1	331505	0.00512786	0.00482623	0.000301639
rs74510494	12	129123079	16	15	1	331506	0.00482623	0.00452459	0.000301639
rs35026341	12	129128606	14	13	1	331508	0.00422295	0.00392131	0.000301639
rs11059805	12	129135434	12	11	1	331510	0.00361967	0.00331803	0.000301639
rs76368253	12	129135699	12	11	1	331510	0.00361967	0.00331803	0.000301639
rs35866699	12	129136432	12	11	1	331510	0.00361967	0.00331803	0.000301639
rs7138921	12	129138044	12	11	1	331510	0.00361967	0.00331803	0.000301639
rs73145649	12	129138278	12	11	1	331510	0.00361967	0.00331803	0.000301639
rs6486709	12	129139574	12	11	1	331510	0.00361967	0.00331803	0.000301639
rs142244991	12	129139691	12	11	1	331510	0.00361967	0.00331803	0.000301639
rs7297892	12	129141487	12	11	1	331510	0.00361967	0.00331803	0.000301639
rs74944230	12	129141562	12	11	1	331510	0.00361967	0.00331803	0.000301639
rs7298384	12	129141888	12	11	1	331510	0.00361967	0.00331803	0.000301639
rs61940584	12	129143368	12	11	1	331510	0.00361967	0.00331803	0.000301639
rs34785070	12	129144273	12	11	1	331510	0.00361967	0.00331803	0.000301639
rs1811614	12	129144472	12	11	1	331510	0.00361967	0.00331803	0.000301639
rs7133459	12	129151893	12	11	1	331510	0.00361967	0.00331803	0.000301639
rs75393407	12	129152359	12	11	1	331510	0.00361967	0.00331803	0.000301639
rs4272850	12	129153986	12	11	1	331510	0.00361967	0.00331803	0.000301639
rs6486711	12	129157188	12	11	1	331510	0.00361967	0.00331803	0.000301639
rs139087886	12	129163930	13	12	1	331509	0.00392131	0.00361967	0.000301639
rs3850015	12	129164232	13	12	1	331509	0.00392131	0.00361967	0.000301639
rs11059824	12	129165051	13	12	1	331509	0.00392131	0.00361967	0.000301639
rs61499111	12	129170219	14	13	1	331508	0.00422295	0.00392131	0.000301639
rs7298143	12	129171159	14	13	1	331508	0.00422295	0.00392131	0.000301639
rs11831893	12	129171895	14	13	1	331508	0.00422295	0.00392131	0.000301639
rs7302662	12	129172288	14	13	1	331508	0.00422295	0.00392131	0.000301639
rs77890444	12	129172984	14	13	1	331508	0.00422295	0.00392131	0.000301639
rs11059830	12	129173216	14	13	1	331508	0.00422295	0.00392131	0.000301639
rs12307074	12	129174641	14	13	1	331508	0.00422295	0.00392131	0.000301639
rs4882714	12	129177545	14	13	1	331508	0.00422295	0.00392131	0.000301639
rs140584108	12	129178435	14	13	1	331508	0.00422295	0.00392131	0.000301639
rs902058	12	129181625	15	14	1	331507	0.00452459	0.00422295	0.000301639
rs7954114	12	129181719	15	14	1	331507	0.00452459	0.00422295	0.000301639
rs883054	12	129182069	15	14	1	331507	0.00452459	0.00422295	0.000301639
rs73145685	12	129182461	15	14	1	331507	0.00452459	0.00422295	0.000301639
rs10773568	12	129186190	15	14	1	331507	0.00452459	0.00422295	0.000301639
rs4533104	12	129189591	17	15	2	331505	0.00512786	0.00452459	0.000603278
rs12426596	12	129189702	17	15	2	331505	0.00512786	0.00452459	0.000603278
rs12424159	12	129189941	17	15	2	331505	0.00512786	0.00452459	0.000603278
Affx-52151033	12	129190266	17	15	2	331505	0.00512786	0.00452459	0.000603278
rs11835679	12	129193769	17	15	2	331505	0.00512786	0.00452459	0.000603278
rs61944494	12	129194436	17	15	2	331505	0.00512786	0.00452459	0.000603278
rs12830969	12	129196984	17	15	2	331505	0.00512786	0.00452459	0.000603278
rs12825539	12	129197216	17	15	2	331505	0.00512786	0.00452459	0.000603278
rs117052493	12	129198187	17	15	2	331505	0.00512786	0.00452459	0.000603278
rs12831295	12	129198430	17	15	2	331505	0.00512786	0.00452459	0.000603278
rs79534752	12	129198630	17	15	2	331505	0.00512786	0.00452459	0.000603278
rs10847672	12	129199135	17	15	2	331505	0.00512786	0.00452459	0.000603278
rs10773570	12	129200312	17	15	2	331505	0.00512786	0.00452459	0.000603278
rs1077443	12	129207353	17	15	2	331505	0.00512786	0.00452459	0.000603278
rs7961440	12	129208281	17	15	2	331505	0.00512786	0.00452459	0.000603278
rs61230578	12	129209174	17	15	2	331505	0.00512786	0.00452459	0.000603278
rs34612044	12	129214583	16	14	2	331506	0.00482623	0.00422295	0.000603278
rs117696098	12	129215192	16	14	2	331506	0.00482623	0.00422295	0.000603278
rs78799727	12	129218834	17	15	2	331505	0.00512786	0.00452459	0.000603278
rs9634054	12	129219153	17	15	2	331505	0.00512786	0.00452459	0.000603278
rs1552339	12	129222206	17	15	2	331505	0.00512786	0.00452459	0.000603278
rs5018697	12	129223666	17	15	2	331505	0.00512786	0.00452459	0.000603278
rs7955766	12	129223866	17	15	2	331505	0.00512786	0.00452459	0.000603278
rs59297323	12	129225994	19	17	2	331503	0.00573114	0.00512786	0.000603278
rs11059863	12	129226686	19	17	2	331503	0.00573114	0.00512786	0.000603278
rs12298674	12	129226689	19	17	2	331503	0.00573114	0.00512786	0.000603278
rs11059864	12	129226773	19	17	2	331503	0.00573114	0.00512786	0.000603278
rs78437391	12	129229615	19	17	2	331503	0.00573114	0.00512786	0.000603278
rs923078	12	129232297	19	17	2	331503	0.00573114	0.00512786	0.000603278
rs73432565	12	129232549	19	17	2	331503	0.00573114	0.00512786	0.000603278
rs11608464	12	129232886	19	17	2	331503	0.00573114	0.00512786	0.000603278
rs7963526	12	129233988	19	17	2	331503	0.00573114	0.00512786	0.000603278
rs11059871	12	129234811	20	18	2	331502	0.00603278	0.0054295	0.000603278
rs111730035	12	129235129	20	18	2	331502	0.00603278	0.0054295	0.000603278
rs2398428	12	129235566	20	18	2	331502	0.00603278	0.0054295	0.000603278
rs36076444	12	129237297	20	18	2	331502	0.00603278	0.0054295	0.000603278
rs73147693	12	129237882	20	18	2	331502	0.00603278	0.0054295	0.000603278
rs11059876	12	129238618	20	18	2	331502	0.00603278	0.0054295	0.000603278
rs76006988	12	129240036	20	18	2	331502	0.00603278	0.0054295	0.000603278
rs117698999	12	129243104	20	18	2	331502	0.00603278	0.0054295	0.000603278
rs61944528	12	129244618	20	18	2	331502	0.00603278	0.0054295	0.000603278
rs4760568	12	129244688	20	18	2	331502	0.00603278	0.0054295	0.000603278
rs11059885	12	129244715	20	18	2	331502	0.00603278	0.0054295	0.000603278
rs7958082	12	129246995	19	17	2	331503	0.00573114	0.00512786	0.000603278
rs11059890	12	129248461	19	17	2	331503	0.00573114	0.00512786	0.000603278
rs11059891	12	129248673	19	17	2	331503	0.00573114	0.00512786	0.000603278
rs6486729	12	129249940	19	17	2	331503	0.00573114	0.00512786	0.000603278
rs111790251	12	129250411	19	17	2	331503	0.00573114	0.00512786	0.000603278
rs75653943	12	129250924	19	17	2	331503	0.00573114	0.00512786	0.000603278
rs7311753	12	129252227	19	17	2	331503	0.00573114	0.00512786	0.000603278
rs79361674	12	129253370	19	17	2	331503	0.00573114	0.00512786	0.000603278
rs117953938	12	129253499	19	17	2	331503	0.00573114	0.00512786	0.000603278
rs4630337	12	129253570	19	17	2	331503	0.00573114	0.00512786	0.000603278
rs11059898	12	129254396	19	17	2	331503	0.00573114	0.00512786	0.000603278
rs56054914	12	129254527	19	17	2	331503	0.00573114	0.00512786	0.000603278
rs11059899	12	129254589	19	17	2	331503	0.00573114	0.00512786	0.000603278
rs118026329	12	129254687	19	17	2	331503	0.00573114	0.00512786	0.000603278
rs10847687	12	129255462	19	17	2	331503	0.00573114	0.00512786	0.000603278
rs57402058	12	129255808	19	17	2	331503	0.00573114	0.00512786	0.000603278
rs10847688	12	129257424	19	17	2	331503	0.00573114	0.00512786	0.000603278
rs140509787	12	129261096	19	17	2	331503	0.00573114	0.00512786	0.000603278
rs7980304	12	129264108	19	17	2	331503	0.00573114	0.00512786	0.000603278
rs12299194	12	129264838	19	17	2	331503	0.00573114	0.00512786	0.000603278
rs1963004	12	129266824	18	16	2	331504	0.0054295	0.00482623	0.000603278
rs1026964	12	129267802	18	16	2	331504	0.0054295	0.00482623	0.000603278
rs11059909	12	129269960	18	16	2	331504	0.0054295	0.00482623	0.000603278
rs118057568	12	129270045	18	16	2	331504	0.0054295	0.00482623	0.000603278
rs11613805	12	129270059	17	15	2	331505	0.00512786	0.00452459	0.000603278
rs73149822	12	129274758	17	15	2	331505	0.00512786	0.00452459	0.000603278
rs59665078	12	129275108	17	15	2	331505	0.00512786	0.00452459	0.000603278
rs7961797	12	129275893	17	15	2	331505	0.00512786	0.00452459	0.000603278
rs75140671	12	129275961	17	15	2	331505	0.00512786	0.00452459	0.000603278
rs117185906	12	129277910	17	15	2	331505	0.00512786	0.00452459	0.000603278
rs74891185	12	129278584	17	15	2	331505	0.00512786	0.00452459	0.000603278
rs10734964	12	129286486	17	15	2	331505	0.00512786	0.00452459	0.000603278
rs74430398	12	129287499	17	15	2	331505	0.00512786	0.00452459	0.000603278
rs143468681	12	129293948	17	15	2	331505	0.00512786	0.00452459	0.000603278
rs2035540	12	129298131	17	15	2	331505	0.00512786	0.00452459	0.000603278
rs3741615	12	129298848	17	15	2	331505	0.00512786	0.00452459	0.000603278
rs35580712	12	129299435	17	15	2	331505	0.00512786	0.00452459	0.000603278
rs33990080	12	129299446	17	15	2	331505	0.00512786	0.00452459	0.000603278
rs1385374	12	129300694	17	15	2	331505	0.00512786	0.00452459	0.000603278
rs900981	12	129304251	16	14	2	331506	0.00482623	0.00422295	0.000603278
rs201649968	12	129308265	16	14	2	331506	0.00482623	0.00422295	0.000603278
rs11059946	12	129312109	16	14	2	331506	0.00482623	0.00422295	0.000603278
rs7311469	12	129314523	16	14	2	331506	0.00482623	0.00422295	0.000603278
rs4760523	12	129324140	16	14	2	331506	0.00482623	0.00422295	0.000603278
rs35892635	12	129325601	16	14	2	331506	0.00482623	0.00422295	0.000603278
rs4760524	12	129327371	16	14	2	331506	0.00482623	0.00422295	0.000603278
rs111268634	12	129332807	16	14	2	331506	0.00482623	0.00422295	0.000603278
rs11059974	12	129334854	16	14	2	331506	0.00482623	0.00422295	0.000603278
rs61944991	12	129336713	16	14	2	331506	0.00482623	0.00422295	0.000603278
rs513831	12	129341226	16	14	2	331506	0.00482623	0.00422295	0.000603278
rs2398441	12	129341950	16	14	2	331506	0.00482623	0.00422295	0.000603278
rs79530606	12	129344196	16	14	2	331506	0.00482623	0.00422295	0.000603278
rs11059982	12	129345023	16	14	2	331506	0.00482623	0.00422295	0.000603278
rs66786550	12	129345055	16	14	2	331506	0.00482623	0.00422295	0.000603278
rs28451437	12	129345798	16	14	2	331506	0.00482623	0.00422295	0.000603278
rs36100715	12	129346208	16	14	2	331506	0.00482623	0.00422295	0.000603278
rs75626427	12	129349001	16	14	2	331506	0.00482623	0.00422295	0.000603278
rs188629152	12	129350517	16	14	2	331506	0.00482623	0.00422295	0.000603278
rs113674717	12	129360484	16	14	2	331506	0.00482623	0.00422295	0.000603278
rs482401	12	129360498	16	14	2	331506	0.00482623	0.00422295	0.000603278
rs1552334	12	129361972	16	14	2	331506	0.00482623	0.00422295	0.000603278
rs10847713	12	129366414	16	14	2	331506	0.00482623	0.00422295	0.000603278
rs34232000	12	129368261	16	14	2	331506	0.00482623	0.00422295	0.000603278
rs12309809	12	129373100	16	14	2	331506	0.00482623	0.00422295	0.000603278
rs73440307	12	129373247	16	14	2	331506	0.00482623	0.00422295	0.000603278
rs77222918	12	129381409	15	13	2	331507	0.00452459	0.00392131	0.000603278
rs199593627	12	129383847	15	13	2	331507	0.00452459	0.00392131	0.000603278
rs61945025	12	129388805	15	13	2	331507	0.00452459	0.00392131	0.000603278
rs71464420	12	129388868	15	13	2	331507	0.00452459	0.00392131	0.000603278
rs7962254	12	129388977	15	13	2	331507	0.00452459	0.00392131	0.000603278
rs11610974	12	129393117	15	13	2	331507	0.00452459	0.00392131	0.000603278
rs11060010	12	129394746	15	13	2	331507	0.00452459	0.00392131	0.000603278
rs75380834	12	129398265	15	13	2	331507	0.00452459	0.00392131	0.000603278
rs12579680	12	129400328	15	13	2	331507	0.00452459	0.00392131	0.000603278
rs1465726	12	129406391	15	13	2	331507	0.00452459	0.00392131	0.000603278
rs11609238	12	129411117	15	13	2	331507	0.00452459	0.00392131	0.000603278
rs2702217	12	129412669	15	13	2	331507	0.00452459	0.00392131	0.000603278
rs7311023	12	129417220	15	13	2	331507	0.00452459	0.00392131	0.000603278
rs28529247	12	129417930	15	13	2	331507	0.00452459	0.00392131	0.000603278
rs10847720	12	129418259	15	13	2	331507	0.00452459	0.00392131	0.000603278
rs118038288	12	129419258	15	13	2	331507	0.00452459	0.00392131	0.000603278
rs11060027	12	129420616	15	13	2	331507	0.00452459	0.00392131	0.000603278
rs470489	12	129422605	15	13	2	331507	0.00452459	0.00392131	0.000603278
rs116911639	12	129423031	15	13	2	331507	0.00452459	0.00392131	0.000603278
rs76004761	12	129423218	15	13	2	331507	0.00452459	0.00392131	0.000603278
rs117993964	12	129424758	15	13	2	331507	0.00452459	0.00392131	0.000603278
rs7965434	12	129427151	15	13	2	331507	0.00452459	0.00392131	0.000603278
rs73153453	12	129427749	15	13	2	331507	0.00452459	0.00392131	0.000603278
rs61945047	12	129430216	15	13	2	331507	0.00452459	0.00392131	0.000603278
rs11609015	12	129430316	15	13	2	331507	0.00452459	0.00392131	0.000603278
rs495693	12	129430317	15	13	2	331507	0.00452459	0.00392131	0.000603278
rs117863495	12	129432374	15	13	2	331507	0.00452459	0.00392131	0.000603278
rs7303011	12	129433032	15	13	2	331507	0.00452459	0.00392131	0.000603278
rs11060040	12	129435102	14	12	2	331508	0.00422295	0.00361967	0.000603278
rs4409883	12	129436288	13	12	1	331509	0.00392131	0.00361967	0.000301639
rs12820284	12	129439711	13	12	1	331509	0.00392131	0.00361967	0.000301639
rs111740055	12	129441156	13	12	1	331509	0.00392131	0.00361967	0.000301639
rs75668690	12	129441929	13	12	1	331509	0.00392131	0.00361967	0.000301639
Affx-80282073	12	129442120	13	12	1	331509	0.00392131	0.00361967	0.000301639
rs73153466	12	129442316	13	12	1	331509	0.00392131	0.00361967	0.000301639
rs6486740	12	129442675	13	12	1	331509	0.00392131	0.00361967	0.000301639
rs470477	12	129444588	13	12	1	331509	0.00392131	0.00361967	0.000301639
rs470651	12	129447147	13	12	1	331509	0.00392131	0.00361967	0.000301639
rs79913863	12	129447693	13	12	1	331509	0.00392131	0.00361967	0.000301639
rs61946470	12	129449214	13	12	1	331509	0.00392131	0.00361967	0.000301639
rs118039934	12	129450655	13	12	1	331509	0.00392131	0.00361967	0.000301639
rs61946471	12	129450856	13	12	1	331509	0.00392131	0.00361967	0.000301639
rs61946473	12	129455668	15	14	1	331507	0.00452459	0.00422295	0.000301639
rs470395	12	129457260	15	14	1	331507	0.00452459	0.00422295	0.000301639
rs470379	12	129458743	15	14	1	331507	0.00452459	0.00422295	0.000301639
rs55786945	12	129458992	15	14	1	331507	0.00452459	0.00422295	0.000301639
rs7295557	12	129459690	15	14	1	331507	0.00452459	0.00422295	0.000301639
rs516034	12	129459959	15	14	1	331507	0.00452459	0.00422295	0.000301639
rs646464	12	129462178	15	14	1	331507	0.00452459	0.00422295	0.000301639
rs74627460	12	129464368	14	13	1	331508	0.00422295	0.00392131	0.000301639
rs10847729	12	129464689	14	13	1	331508	0.00422295	0.00392131	0.000301639
rs57192293	12	129464898	14	13	1	331508	0.00422295	0.00392131	0.000301639
rs470401	12	129468005	14	13	1	331508	0.00422295	0.00392131	0.000301639
rs74598887	12	129470360	14	13	1	331508	0.00422295	0.00392131	0.000301639
rs7960193	12	129471963	14	13	1	331508	0.00422295	0.00392131	0.000301639
rs643473	12	129475939	14	13	1	331508	0.00422295	0.00392131	0.000301639
rs12811264	12	129477131	14	13	1	331508	0.00422295	0.00392131	0.000301639
rs7970179	12	129479374	14	13	1	331508	0.00422295	0.00392131	0.000301639
rs470684	12	129482110	14	13	1	331508	0.00422295	0.00392131	0.000301639
rs61946497	12	129483405	14	13	1	331508	0.00422295	0.00392131	0.000301639
rs73428639	12	129483473	14	13	1	331508	0.00422295	0.00392131	0.000301639
rs531200	12	129485360	14	13	1	331508	0.00422295	0.00392131	0.000301639
rs12310735	12	129486025	14	13	1	331508	0.00422295	0.00392131	0.000301639
rs75202657	12	129489071	14	13	1	331508	0.00422295	0.00392131	0.000301639
rs116972137	12	129490776	14	13	1	331508	0.00422295	0.00392131	0.000301639
rs55787414	12	129494991	14	13	1	331508	0.00422295	0.00392131	0.000301639
rs78056954	12	129499021	14	13	1	331508	0.00422295	0.00392131	0.000301639
rs4760555	12	129503923	13	13	0	331509	0.00392131	0.00392131	0
rs479605	12	129507348	13	13	0	331509	0.00392131	0.00392131	0
rs11060078	12	129510169	13	13	0	331509	0.00392131	0.00392131	0
rs76131133	12	129510731	13	13	0	331509	0.00392131	0.00392131	0
rs78091305	12	129512366	13	13	0	331509	0.00392131	0.00392131	0
rs7300470	12	129512800	13	13	0	331509	0.00392131	0.00392131	0
rs523317	12	129512862	13	13	0	331509	0.00392131	0.00392131	0
rs73157556	12	129513182	13	13	0	331509	0.00392131	0.00392131	0
rs117480020	12	129514603	13	13	0	331509	0.00392131	0.00392131	0
rs10773589	12	129517295	13	13	0	331509	0.00392131	0.00392131	0
rs10773591	12	129528907	12	12	0	331510	0.00361967	0.00361967	0
rs78640662	12	129529211	12	12	0	331510	0.00361967	0.00361967	0
rs12814791	12	129530629	12	12	0	331510	0.00361967	0.00361967	0
rs56277615	12	129531938	12	12	0	331510	0.00361967	0.00361967	0
rs3851670	12	129536512	12	12	0	331510	0.00361967	0.00361967	0
rs513272	12	129537939	12	12	0	331510	0.00361967	0.00361967	0
rs12309078	12	129537944	12	12	0	331510	0.00361967	0.00361967	0
rs7133604	12	129538093	12	12	0	331510	0.00361967	0.00361967	0
rs588649	12	129538179	12	12	0	331510	0.00361967	0.00361967	0
rs10773592	12	129538897	12	12	0	331510	0.00361967	0.00361967	0
rs76667512	12	129539634	12	12	0	331510	0.00361967	0.00361967	0
rs666807	12	129540189	12	12	0	331510	0.00361967	0.00361967	0
rs490127	12	129547125	10	10	0	331512	0.00301639	0.00301639	0
Affx-7132273	12	129550552	10	10	0	331512	0.00301639	0.00301639	0
rs11060108	12	129550791	10	10	0	331512	0.00301639	0.00301639	0
rs73159535	12	129552625	10	10	0	331512	0.00301639	0.00301639	0
rs117941177	12	129555039	10	10	0	331512	0.00301639	0.00301639	0
rs2292723	12	129556460	10	10	0	331512	0.00301639	0.00301639	0
rs492758	12	129556884	10	10	0	331512	0.00301639	0.00301639	0
rs143281224	12	129558566	10	10	0	331512	0.00301639	0.00301639	0
rs77778748	12	129558762	10	10	0	331512	0.00301639	0.00301639	0
rs190298747	12	129558772	10	10	0	331512	0.00301639	0.00301639	0
rs555131	12	129559086	10	10	0	331512	0.00301639	0.00301639	0
rs142956798	12	129559175	10	10	0	331512	0.00301639	0.00301639	0
rs140762080	12	129559228	10	10	0	331512	0.00301639	0.00301639	0
rs73159540	12	129559421	10	10	0	331512	0.00301639	0.00301639	0
rs149855471	12	129559495	10	10	0	331512	0.00301639	0.00301639	0
rs77410902	12	129559664	10	10	0	331512	0.00301639	0.00301639	0
rs11060120	12	129562707	10	10	0	331512	0.00301639	0.00301639	0
rs1574100	12	129563577	10	10	0	331512	0.00301639	0.00301639	0
rs77784796	12	129565175	10	10	0	331512	0.00301639	0.00301639	0
Affx-80247310	12	129566330	10	10	0	331512	0.00301639	0.00301639	0
rs144217964	12	129566566	10	10	0	331512	0.00301639	0.00301639	0
rs7303836	12	129568406	9	9	0	331513	0.00271475	0.00271475	0
rs117431837	12	129571781	9	9	0	331513	0.00271475	0.00271475	0
rs2054814	12	129575430	9	9	0	331513	0.00271475	0.00271475	0
rs6486771	12	129581261	9	9	0	331513	0.00271475	0.00271475	0
rs116993182	12	129582079	9	9	0	331513	0.00271475	0.00271475	0
rs1386213	12	129582840	9	9	0	331513	0.00271475	0.00271475	0
rs6416194	12	129585299	8	8	0	331514	0.00241311	0.00241311	0
rs117326718	12	129585434	8	8	0	331514	0.00241311	0.00241311	0
rs1552423	12	129587535	8	8	0	331514	0.00241311	0.00241311	0
rs79952645	12	129587798	8	8	0	331514	0.00241311	0.00241311	0
rs12580388	12	129591144	9	8	1	331513	0.00271475	0.00241311	0.000301639
rs75700432	12	129591698	9	8	1	331513	0.00271475	0.00241311	0.000301639
rs77426359	12	129591990	9	8	1	331513	0.00271475	0.00241311	0.000301639
rs59851682	12	129592683	8	7	1	331514	0.00241311	0.00211147	0.000301639
rs58236553	12	129592752	8	7	1	331514	0.00241311	0.00211147	0.000301639
rs10847770	12	129593747	8	7	1	331514	0.00241311	0.00211147	0.000301639
rs11060140	12	129595937	8	7	1	331514	0.00241311	0.00211147	0.000301639
rs11060141	12	129596211	8	7	1	331514	0.00241311	0.00211147	0.000301639
rs34009741	12	129596506	8	7	1	331514	0.00241311	0.00211147	0.000301639
rs58421809	12	129597945	8	7	1	331514	0.00241311	0.00211147	0.000301639
rs76138259	12	129599203	8	7	1	331514	0.00241311	0.00211147	0.000301639
rs117112480	12	129601389	8	7	1	331514	0.00241311	0.00211147	0.000301639
rs117018491	12	129603556	7	6	1	331515	0.00211147	0.00180983	0.000301639
rs11060146	12	129604535	7	6	1	331515	0.00211147	0.00180983	0.000301639
rs12578265	12	129605224	7	6	1	331515	0.00211147	0.00180983	0.000301639
rs12821217	12	129610885	7	6	1	331515	0.00211147	0.00180983	0.000301639
rs7961192	12	129612338	7	6	1	331515	0.00211147	0.00180983	0.000301639
rs11060153	12	129616485	7	6	1	331515	0.00211147	0.00180983	0.000301639
rs7979382	12	129619025	7	6	1	331515	0.00211147	0.00180983	0.000301639
rs112900643	12	129624974	7	6	1	331515	0.00211147	0.00180983	0.000301639
rs7295182	12	129625544	7	6	1	331515	0.00211147	0.00180983	0.000301639
rs117303215	12	129627812	7	6	1	331515	0.00211147	0.00180983	0.000301639
rs10847781	12	129628366	7	6	1	331515	0.00211147	0.00180983	0.000301639
rs7309864	12	129630751	7	6	1	331515	0.00211147	0.00180983	0.000301639
rs116970491	12	129632849	7	6	1	331515	0.00211147	0.00180983	0.000301639
rs78369956	12	129634856	7	6	1	331515	0.00211147	0.00180983	0.000301639
rs77783159	12	129635762	7	6	1	331515	0.00211147	0.00180983	0.000301639
rs115828878	12	129635995	7	6	1	331515	0.00211147	0.00180983	0.000301639
rs1872715	12	129637308	7	6	1	331515	0.00211147	0.00180983	0.000301639
rs4964868	12	129641406	8	7	1	331514	0.00241311	0.00211147	0.000301639
rs56174941	12	129642505	8	7	1	331514	0.00241311	0.00211147	0.000301639
rs111390874	12	129643914	8	7	1	331514	0.00241311	0.00211147	0.000301639
rs79315138	12	129648768	7	6	1	331515	0.00211147	0.00180983	0.000301639
rs2398454	12	129650124	7	6	1	331515	0.00211147	0.00180983	0.000301639
rs116869452	12	129650440	7	6	1	331515	0.00211147	0.00180983	0.000301639
rs7303187	12	129654318	7	6	1	331515	0.00211147	0.00180983	0.000301639
rs4103620	12	129656359	7	6	1	331515	0.00211147	0.00180983	0.000301639
rs1552420	12	129657564	7	6	1	331515	0.00211147	0.00180983	0.000301639
rs1486629	12	129660556	7	6	1	331515	0.00211147	0.00180983	0.000301639
rs74922890	12	129663265	7	6	1	331515	0.00211147	0.00180983	0.000301639
rs4964861	12	129666437	7	6	1	331515	0.00211147	0.00180983	0.000301639
rs116860752	12	129667692	0	0	0	331552	0	0	0
rs79719298	12	129668156	7	6	1	331515	0.00211147	0.00180983	0.000301639
rs10744402	12	129670740	7	6	1	331515	0.00211147	0.00180983	0.000301639
rs73418233	12	129672988	6	5	1	331516	0.00180983	0.0015082	0.000301639
rs4964857	12	129676486	6	5	1	331516	0.00180983	0.0015082	0.000301639
rs4964841	12	129677761	6	5	1	331516	0.00180983	0.0015082	0.000301639
rs4964855	12	129687420	6	5	1	331516	0.00180983	0.0015082	0.000301639
rs11060200	12	129692381	6	5	1	331516	0.00180983	0.0015082	0.000301639
rs10847797	12	129692847	6	5	1	331516	0.00180983	0.0015082	0.000301639
rs7970426	12	129693416	6	5	1	331516	0.00180983	0.0015082	0.000301639
rs55899719	12	129695388	6	5	1	331516	0.00180983	0.0015082	0.000301639
rs1013741	12	129696131	6	5	1	331516	0.00180983	0.0015082	0.000301639
rs11615997	12	129696168	6	5	1	331516	0.00180983	0.0015082	0.000301639
rs12310491	12	129697654	6	5	1	331516	0.00180983	0.0015082	0.000301639
rs76487044	12	129699960	6	5	1	331516	0.00180983	0.0015082	0.000301639
rs10773613	12	129700697	6	5	1	331516	0.00180983	0.0015082	0.000301639
rs7303349	12	129701173	7	5	2	331515	0.00211147	0.0015082	0.000603278
rs12307807	12	129701288	7	5	2	331515	0.00211147	0.0015082	0.000603278
rs79327468	12	129702339	7	5	2	331515	0.00211147	0.0015082	0.000603278
rs73163150	12	129705180	7	5	2	331515	0.00211147	0.0015082	0.000603278
rs4760023	12	129706282	7	5	2	331515	0.00211147	0.0015082	0.000603278
rs79295896	12	129706625	7	5	2	331515	0.00211147	0.0015082	0.000603278
rs73163152	12	129706978	7	5	2	331515	0.00211147	0.0015082	0.000603278
rs12371373	12	129711446	7	5	2	331515	0.00211147	0.0015082	0.000603278
rs7302516	12	129714026	7	5	2	331515	0.00211147	0.0015082	0.000603278
rs75616088	12	129716470	7	5	2	331515	0.00211147	0.0015082	0.000603278
rs76946001	12	129716682	7	5	2	331515	0.00211147	0.0015082	0.000603278
rs4391872	12	129717828	7	5	2	331515	0.00211147	0.0015082	0.000603278
rs11060210	12	129722498	7	5	2	331515	0.00211147	0.0015082	0.000603278
rs10773623	12	129725196	7	5	2	331515	0.00211147	0.0015082	0.000603278
rs12827913	12	129725934	7	5	2	331515	0.00211147	0.0015082	0.000603278
rs59069928	12	129726301	7	5	2	331515	0.00211147	0.0015082	0.000603278
rs77926280	12	129726373	7	5	2	331515	0.00211147	0.0015082	0.000603278
rs75099751	12	129726430	7	5	2	331515	0.00211147	0.0015082	0.000603278
rs117744870	12	129727742	0	0	0	331552	0	0	0
rs75095582	12	129728140	7	5	2	331515	0.00211147	0.0015082	0.000603278
rs74322448	12	129736226	7	5	2	331515	0.00211147	0.0015082	0.000603278
rs4436610	12	129736393	7	5	2	331515	0.00211147	0.0015082	0.000603278
rs11060224	12	129738566	7	5	2	331515	0.00211147	0.0015082	0.000603278
rs61947085	12	129738653	7	5	2	331515	0.00211147	0.0015082	0.000603278
rs117376869	12	129740766	7	5	2	331515	0.00211147	0.0015082	0.000603278
rs75541298	12	129741687	0	0	0	331552	0	0	0
rs7302577	12	129741711	7	5	2	331515	0.00211147	0.0015082	0.000603278
rs12814678	12	129744874	7	5	2	331515	0.00211147	0.0015082	0.000603278
rs7315892	12	129745014	7	5	2	331515	0.00211147	0.0015082	0.000603278
rs78543588	12	129750628	7	5	2	331515	0.00211147	0.0015082	0.000603278
rs117043263	12	129751331	7	5	2	331515	0.00211147	0.0015082	0.000603278
rs12300341	12	129755366	7	5	2	331515	0.00211147	0.0015082	0.000603278
rs77002133	12	129756837	7	5	2	331515	0.00211147	0.0015082	0.000603278
rs116964188	12	129757017	7	5	2	331515	0.00211147	0.0015082	0.000603278
rs12826439	12	129758787	7	5	2	331515	0.00211147	0.0015082	0.000603278
rs11060231	12	129761498	7	5	2	331515	0.00211147	0.0015082	0.000603278
rs78368238	12	129768365	7	5	2	331515	0.00211147	0.0015082	0.000603278
rs12320268	12	129770466	0	0	0	331552	0	0	0
rs111924686	12	129771129	7	5	2	331515	0.00211147	0.0015082	0.000603278
rs12315751	12	129773186	7	5	2	331515	0.00211147	0.0015082	0.000603278
rs73148862	12	129773811	7	5	2	331515	0.00211147	0.0015082	0.000603278
rs11060238	12	129776066	7	5	2	331515	0.00211147	0.0015082	0.000603278
rs79099189	12	129776766	7	5	2	331515	0.00211147	0.0015082	0.000603278
rs10773630	12	129776844	7	5	2	331515	0.00211147	0.0015082	0.000603278
rs35865515	12	129777620	7	5	2	331515	0.00211147	0.0015082	0.000603278
rs11060239	12	129779173	6	4	2	331516	0.00180983	0.00120656	0.000603278
rs900256	12	129786584	6	4	2	331516	0.00180983	0.00120656	0.000603278
rs56268877	12	129787518	6	4	2	331516	0.00180983	0.00120656	0.000603278
rs56364261	12	129795862	6	4	2	331516	0.00180983	0.00120656	0.000603278
rs35653459	12	129804638	6	4	2	331516	0.00180983	0.00120656	0.000603278
rs35128803	12	129805479	6	4	2	331516	0.00180983	0.00120656	0.000603278
rs2128279	12	129805522	6	4	2	331516	0.00180983	0.00120656	0.000603278
rs35557352	12	129812936	6	4	2	331516	0.00180983	0.00120656	0.000603278
rs4759445	12	129813099	6	4	2	331516	0.00180983	0.00120656	0.000603278
rs117717650	12	129816997	6	4	2	331516	0.00180983	0.00120656	0.000603278
rs79380551	12	129821823	6	4	2	331516	0.00180983	0.00120656	0.000603278
rs112926211	12	129823235	6	4	2	331516	0.00180983	0.00120656	0.000603278
rs7978635	12	129824245	6	4	2	331516	0.00180983	0.00120656	0.000603278
rs7978744	12	129824300	6	4	2	331516	0.00180983	0.00120656	0.000603278
rs997442	12	129839544	6	4	2	331516	0.00180983	0.00120656	0.000603278
rs11060272	12	129846030	6	4	2	331516	0.00180983	0.00120656	0.000603278
rs7304215	12	129847634	6	4	2	331516	0.00180983	0.00120656	0.000603278
rs73422297	12	129849398	6	4	2	331516	0.00180983	0.00120656	0.000603278
rs116938780	12	129851167	6	4	2	331516	0.00180983	0.00120656	0.000603278
rs77932005	12	129853352	6	4	2	331516	0.00180983	0.00120656	0.000603278
rs11060283	12	129853660	6	4	2	331516	0.00180983	0.00120656	0.000603278
rs59936784	12	129858883	6	4	2	331516	0.00180983	0.00120656	0.000603278
rs73151033	12	129864810	6	4	2	331516	0.00180983	0.00120656	0.000603278
rs10773643	12	129864943	6	4	2	331516	0.00180983	0.00120656	0.000603278
rs76806711	12	129865543	6	4	2	331516	0.00180983	0.00120656	0.000603278
rs117074778	12	129865880	6	4	2	331516	0.00180983	0.00120656	0.000603278
rs10847850	12	129866048	6	4	2	331516	0.00180983	0.00120656	0.000603278
rs12812629	12	129866581	6	4	2	331516	0.00180983	0.00120656	0.000603278
rs117488113	12	129869534	6	4	2	331516	0.00180983	0.00120656	0.000603278
rs77697470	12	129871885	6	4	2	331516	0.00180983	0.00120656	0.000603278
rs58324238	12	129874422	6	4	2	331516	0.00180983	0.00120656	0.000603278
rs12814263	12	129875489	6	4	2	331516	0.00180983	0.00120656	0.000603278
rs117438223	12	129878413	6	4	2	331516	0.00180983	0.00120656	0.000603278
rs7958200	12	129879041	6	4	2	331516	0.00180983	0.00120656	0.000603278
rs6486460	12	129882795	6	4	2	331516	0.00180983	0.00120656	0.000603278
rs4460877	12	129883054	6	4	2	331516	0.00180983	0.00120656	0.000603278
rs34109424	12	129884017	6	4	2	331516	0.00180983	0.00120656	0.000603278
rs73424394	12	129886184	6	4	2	331516	0.00180983	0.00120656	0.000603278
rs78004840	12	129886301	6	4	2	331516	0.00180983	0.00120656	0.000603278
rs76488740	12	129888001	6	4	2	331516	0.00180983	0.00120656	0.000603278
rs11060321	12	129888558	6	4	2	331516	0.00180983	0.00120656	0.000603278
rs61943073	12	129889215	6	4	2	331516	0.00180983	0.00120656	0.000603278
rs34176908	12	129891295	6	4	2	331516	0.00180983	0.00120656	0.000603278
rs13378093	12	129892494	6	4	2	331516	0.00180983	0.00120656	0.000603278
rs4625543	12	129892649	6	4	2	331516	0.00180983	0.00120656	0.000603278
rs10744414	12	129896761	5	3	2	331517	0.0015082	0.000904917	0.000603278
rs55685119	12	129899314	5	3	2	331517	0.0015082	0.000904917	0.000603278
rs35496748	12	129903692	5	3	2	331517	0.0015082	0.000904917	0.000603278
rs34846413	12	129903996	5	3	2	331517	0.0015082	0.000904917	0.000603278
rs7298874	12	129905287	5	3	2	331517	0.0015082	0.000904917	0.000603278
rs11060335	12	129910240	5	3	2	331517	0.0015082	0.000904917	0.000603278
rs12230577	12	129910889	5	3	2	331517	0.0015082	0.000904917	0.000603278
rs114342971	12	129911230	5	3	2	331517	0.0015082	0.000904917	0.000603278
rs75225691	12	129918582	5	3	2	331517	0.0015082	0.000904917	0.000603278
rs73151068	12	129921543	5	3	2	331517	0.0015082	0.000904917	0.000603278
rs75648489	12	129922175	5	3	2	331517	0.0015082	0.000904917	0.000603278
rs60426605	12	129926168	5	3	2	331517	0.0015082	0.000904917	0.000603278
rs73151071	12	129927629	6	4	2	331516	0.00180983	0.00120656	0.000603278
rs7485362	12	129927822	6	4	2	331516	0.00180983	0.00120656	0.000603278
rs76849725	12	129929932	6	4	2	331516	0.00180983	0.00120656	0.000603278
rs74942782	12	129932635	6	4	2	331516	0.00180983	0.00120656	0.000603278
rs116871114	12	129932700	6	4	2	331516	0.00180983	0.00120656	0.000603278
rs7133469	12	129933778	6	4	2	331516	0.00180983	0.00120656	0.000603278
rs6416183	12	129934200	6	4	2	331516	0.00180983	0.00120656	0.000603278
rs12424570	12	129935733	6	4	2	331516	0.00180983	0.00120656	0.000603278
rs67186152	12	129936669	6	4	2	331516	0.00180983	0.00120656	0.000603278
rs4759570	12	129936760	6	4	2	331516	0.00180983	0.00120656	0.000603278
rs10847879	12	129937144	6	4	2	331516	0.00180983	0.00120656	0.000603278
rs4759572	12	129937204	6	4	2	331516	0.00180983	0.00120656	0.000603278
rs117292494	12	129938046	6	4	2	331516	0.00180983	0.00120656	0.000603278
rs117575111	12	129938908	6	4	2	331516	0.00180983	0.00120656	0.000603278
rs7310695	12	129941035	6	4	2	331516	0.00180983	0.00120656	0.000603278
rs4759946	12	129944987	5	4	1	331517	0.0015082	0.00120656	0.000301639
rs2172326	12	129951678	5	4	1	331517	0.0015082	0.00120656	0.000301639
rs11060367	12	129958373	5	4	1	331517	0.0015082	0.00120656	0.000301639
rs10847887	12	129958551	5	4	1	331517	0.0015082	0.00120656	0.000301639
rs73151096	12	129964732	5	4	1	331517	0.0015082	0.00120656	0.000301639
rs117161068	12	129972758	5	4	1	331517	0.0015082	0.00120656	0.000301639
rs902891	12	129978517	5	4	1	331517	0.0015082	0.00120656	0.000301639
rs35039766	12	129978673	5	4	1	331517	0.0015082	0.00120656	0.000301639
rs117703024	12	129980184	5	4	1	331517	0.0015082	0.00120656	0.000301639
rs902888	12	129980931	5	4	1	331517	0.0015082	0.00120656	0.000301639
rs55966340	12	129994779	5	4	1	331517	0.0015082	0.00120656	0.000301639
rs80354123	12	129995286	5	4	1	331517	0.0015082	0.00120656	0.000301639
rs55915410	12	129996032	5	4	1	331517	0.0015082	0.00120656	0.000301639
rs74371056	12	129998912	5	4	1	331517	0.0015082	0.00120656	0.000301639
rs11060384	12	130000106	5	4	1	331517	0.0015082	0.00120656	0.000301639
rs7309650	12	130000364	5	4	1	331517	0.0015082	0.00120656	0.000301639
rs116990109	12	130001064	5	4	1	331517	0.0015082	0.00120656	0.000301639
rs4759955	12	130004698	5	4	1	331517	0.0015082	0.00120656	0.000301639
rs76703730	12	130006298	5	4	1	331517	0.0015082	0.00120656	0.000301639
rs10847892	12	130009075	5	4	1	331517	0.0015082	0.00120656	0.000301639
rs7311457	12	130013435	6	5	1	331516	0.00180983	0.0015082	0.000301639
rs7980508	12	130014848	7	5	2	331515	0.00211147	0.0015082	0.000603278
rs144926631	12	130015620	7	5	2	331515	0.00211147	0.0015082	0.000603278
rs73155257	12	130015993	7	5	2	331515	0.00211147	0.0015082	0.000603278
rs1471714	12	130018258	7	5	2	331515	0.00211147	0.0015082	0.000603278
rs117278443	12	130020814	7	5	2	331515	0.00211147	0.0015082	0.000603278
rs11060424	12	130030752	7	5	2	331515	0.00211147	0.0015082	0.000603278
rs78843390	12	130031612	7	5	2	331515	0.00211147	0.0015082	0.000603278
rs12227620	12	130035062	7	5	2	331515	0.00211147	0.0015082	0.000603278
rs10847905	12	130039506	7	5	2	331515	0.00211147	0.0015082	0.000603278
rs117956615	12	130039806	7	5	2	331515	0.00211147	0.0015082	0.000603278
rs11060437	12	130043112	7	5	2	331515	0.00211147	0.0015082	0.000603278
rs12832744	12	130044447	7	5	2	331515	0.00211147	0.0015082	0.000603278
rs11060440	12	130045423	7	5	2	331515	0.00211147	0.0015082	0.000603278
rs155703	12	130046454	7	5	2	331515	0.00211147	0.0015082	0.000603278
rs61943475	12	130047497	7	5	2	331515	0.00211147	0.0015082	0.000603278
rs117045047	12	130047526	7	5	2	331515	0.00211147	0.0015082	0.000603278
rs61943477	12	130054440	7	5	2	331515	0.00211147	0.0015082	0.000603278
rs155368	12	130054905	7	5	2	331515	0.00211147	0.0015082	0.000603278
rs155694	12	130056480	7	5	2	331515	0.00211147	0.0015082	0.000603278
rs55687758	12	130059260	7	5	2	331515	0.00211147	0.0015082	0.000603278
rs269154	12	130062705	8	5	3	331514	0.00241311	0.0015082	0.000904917
rs11060446	12	130063808	8	5	3	331514	0.00241311	0.0015082	0.000904917
rs12298735	12	130064448	8	5	3	331514	0.00241311	0.0015082	0.000904917
rs7978400	12	130067146	8	5	3	331514	0.00241311	0.0015082	0.000904917
rs78008829	12	130068252	8	5	3	331514	0.00241311	0.0015082	0.000904917
rs118115793	12	130068346	8	5	3	331514	0.00241311	0.0015082	0.000904917
rs117042097	12	130068374	8	5	3	331514	0.00241311	0.0015082	0.000904917
rs1388904	12	130069226	8	5	3	331514	0.00241311	0.0015082	0.000904917
rs182046	12	130076888	8	5	3	331514	0.00241311	0.0015082	0.000904917
rs4759975	12	130077566	8	5	3	331514	0.00241311	0.0015082	0.000904917
rs1543045	12	130078280	8	5	3	331514	0.00241311	0.0015082	0.000904917
rs76484919	12	130080276	8	5	3	331514	0.00241311	0.0015082	0.000904917
rs187676607	12	130081266	8	5	3	331514	0.00241311	0.0015082	0.000904917
rs7954580	12	130081951	8	5	3	331514	0.00241311	0.0015082	0.000904917
rs61943510	12	130083700	8	5	3	331514	0.00241311	0.0015082	0.000904917
rs118177554	12	130089640	8	5	3	331514	0.00241311	0.0015082	0.000904917
rs61943547	12	130091658	8	5	3	331514	0.00241311	0.0015082	0.000904917
rs74665650	12	130092461	8	5	3	331514	0.00241311	0.0015082	0.000904917
rs7956182	12	130093883	8	5	3	331514	0.00241311	0.0015082	0.000904917
rs1877099	12	130095196	8	5	3	331514	0.00241311	0.0015082	0.000904917
rs66717177	12	130096075	8	5	3	331514	0.00241311	0.0015082	0.000904917
rs77114422	12	130096502	8	5	3	331514	0.00241311	0.0015082	0.000904917
rs7399129	12	130097213	8	5	3	331514	0.00241311	0.0015082	0.000904917
rs7294968	12	130097838	8	5	3	331514	0.00241311	0.0015082	0.000904917
rs7959762	12	130100717	8	5	3	331514	0.00241311	0.0015082	0.000904917
rs12826613	12	130101770	8	5	3	331514	0.00241311	0.0015082	0.000904917
rs61943556	12	130105436	8	5	3	331514	0.00241311	0.0015082	0.000904917
rs11609887	12	130105893	8	5	3	331514	0.00241311	0.0015082	0.000904917
rs74541068	12	130107246	8	5	3	331514	0.00241311	0.0015082	0.000904917
rs265619	12	130111679	7	4	3	331515	0.00211147	0.00120656	0.000904917
rs166457	12	130112828	7	4	3	331515	0.00211147	0.00120656	0.000904917
rs78242722	12	130119219	7	4	3	331515	0.00211147	0.00120656	0.000904917
rs10773690	12	130120222	7	4	3	331515	0.00211147	0.00120656	0.000904917
rs11614881	12	130120959	7	4	3	331515	0.00211147	0.00120656	0.000904917
rs34823840	12	130124148	6	3	3	331516	0.00180983	0.000904917	0.000904917
rs2123075	12	130148685	7	4	3	331515	0.00211147	0.00120656	0.000904917
rs117768876	12	130149998	7	4	3	331515	0.00211147	0.00120656	0.000904917
rs264499	12	130157276	7	4	3	331515	0.00211147	0.00120656	0.000904917
rs264501	12	130159705	7	4	3	331515	0.00211147	0.00120656	0.000904917
rs264502	12	130161084	7	4	3	331515	0.00211147	0.00120656	0.000904917
rs264505	12	130163457	7	4	3	331515	0.00211147	0.00120656	0.000904917
rs117460931	12	130164569	7	4	3	331515	0.00211147	0.00120656	0.000904917
rs73158829	12	130173777	6	4	2	331516	0.00180983	0.00120656	0.000603278
rs143088540	12	130173910	6	4	2	331516	0.00180983	0.00120656	0.000603278
rs78288440	12	130174334	6	4	2	331516	0.00180983	0.00120656	0.000603278
rs638606	12	130176419	6	4	2	331516	0.00180983	0.00120656	0.000603278
rs76892997	12	130178052	6	4	2	331516	0.00180983	0.00120656	0.000603278
rs113754673	12	130178389	6	4	2	331516	0.00180983	0.00120656	0.000603278
rs7312387	12	130180073	6	4	2	331516	0.00180983	0.00120656	0.000603278
rs4759996	12	130181513	6	4	2	331516	0.00180983	0.00120656	0.000603278
rs76369189	12	130181655	6	4	2	331516	0.00180983	0.00120656	0.000603278
rs76552084	12	130182505	7	5	2	331515	0.00211147	0.0015082	0.000603278
rs149686713	12	130184839	7	5	2	331515	0.00211147	0.0015082	0.000603278
rs151244831	12	130185048	7	5	2	331515	0.00211147	0.0015082	0.000603278
rs78136296	12	130185054	7	5	2	331515	0.00211147	0.0015082	0.000603278
rs7311686	12	130196477	7	5	2	331515	0.00211147	0.0015082	0.000603278
rs73158844	12	130196584	7	5	2	331515	0.00211147	0.0015082	0.000603278
rs74346160	12	130198565	7	5	2	331515	0.00211147	0.0015082	0.000603278
rs264479	12	130200235	7	5	2	331515	0.00211147	0.0015082	0.000603278
rs11060508	12	130204461	7	5	2	331515	0.00211147	0.0015082	0.000603278
rs7304536	12	130208876	7	5	2	331515	0.00211147	0.0015082	0.000603278
rs7976272	12	130209689	7	5	2	331515	0.00211147	0.0015082	0.000603278
rs11060513	12	130209829	7	5	2	331515	0.00211147	0.0015082	0.000603278
rs78977514	12	130211749	7	5	2	331515	0.00211147	0.0015082	0.000603278
rs12579340	12	130212701	7	5	2	331515	0.00211147	0.0015082	0.000603278
rs56344226	12	130215827	6	5	1	331516	0.00180983	0.0015082	0.000301639
rs183348121	12	130215947	6	5	1	331516	0.00180983	0.0015082	0.000301639
rs7136543	12	130219454	6	5	1	331516	0.00180983	0.0015082	0.000301639
rs61945255	12	130220833	6	5	1	331516	0.00180983	0.0015082	0.000301639
rs80240854	12	130222486	6	5	1	331516	0.00180983	0.0015082	0.000301639
rs1451909	12	130225459	6	5	1	331516	0.00180983	0.0015082	0.000301639
rs117113525	12	130229924	6	5	1	331516	0.00180983	0.0015082	0.000301639
rs11060528	12	130229980	6	5	1	331516	0.00180983	0.0015082	0.000301639
rs79604540	12	130231010	6	5	1	331516	0.00180983	0.0015082	0.000301639
rs67372775	12	130233721	7	6	1	331515	0.00211147	0.00180983	0.000301639
rs7958116	12	130235061	7	6	1	331515	0.00211147	0.00180983	0.000301639
rs111850898	12	130238318	7	6	1	331515	0.00211147	0.00180983	0.000301639
rs896514	12	130240470	7	6	1	331515	0.00211147	0.00180983	0.000301639
rs77593284	12	130240636	7	6	1	331515	0.00211147	0.00180983	0.000301639
rs1376799	12	130241781	7	6	1	331515	0.00211147	0.00180983	0.000301639
rs73436164	12	130242016	7	6	1	331515	0.00211147	0.00180983	0.000301639
rs2398487	12	130244348	7	6	1	331515	0.00211147	0.00180983	0.000301639
rs7314986	12	130250741	8	6	2	331514	0.00241311	0.00180983	0.000603278
rs116917128	12	130254973	7	6	1	331515	0.00211147	0.00180983	0.000301639
rs10847943	12	130256599	7	6	1	331515	0.00211147	0.00180983	0.000301639
rs79581805	12	130257704	7	6	1	331515	0.00211147	0.00180983	0.000301639
rs61943418	12	130261054	7	6	1	331515	0.00211147	0.00180983	0.000301639
rs10773705	12	130261817	7	6	1	331515	0.00211147	0.00180983	0.000301639
rs873029	12	130264270	7	6	1	331515	0.00211147	0.00180983	0.000301639
rs75183407	12	130264458	7	6	1	331515	0.00211147	0.00180983	0.000301639
rs35483603	12	130265810	7	6	1	331515	0.00211147	0.00180983	0.000301639
rs61943430	12	130268539	7	6	1	331515	0.00211147	0.00180983	0.000301639
rs78437474	12	130272945	7	6	1	331515	0.00211147	0.00180983	0.000301639
rs12317107	12	130276410	7	6	1	331515	0.00211147	0.00180983	0.000301639
rs2398486	12	130278402	7	6	1	331515	0.00211147	0.00180983	0.000301639
rs1376795	12	130280270	7	6	1	331515	0.00211147	0.00180983	0.000301639
rs73429400	12	130281962	7	6	1	331515	0.00211147	0.00180983	0.000301639
rs77814023	12	130284281	7	6	1	331515	0.00211147	0.00180983	0.000301639
rs117773379	12	130284395	7	6	1	331515	0.00211147	0.00180983	0.000301639
rs7295062	12	130293303	7	6	1	331515	0.00211147	0.00180983	0.000301639
rs117739439	12	130295147	8	6	2	331514	0.00241311	0.00180983	0.000603278
rs75625912	12	130296814	8	6	2	331514	0.00241311	0.00180983	0.000603278
rs7300680	12	130299753	8	6	2	331514	0.00241311	0.00180983	0.000603278
rs75530237	12	130299985	8	6	2	331514	0.00241311	0.00180983	0.000603278
rs12578470	12	130301142	8	6	2	331514	0.00241311	0.00180983	0.000603278
rs61942093	12	130303768	8	6	2	331514	0.00241311	0.00180983	0.000603278
rs10847955	12	130303997	8	6	2	331514	0.00241311	0.00180983	0.000603278
rs12422754	12	130305529	8	6	2	331514	0.00241311	0.00180983	0.000603278
rs89691	12	130306177	8	6	2	331514	0.00241311	0.00180983	0.000603278
rs75033538	12	130306802	8	6	2	331514	0.00241311	0.00180983	0.000603278
rs12831334	12	130306856	8	6	2	331514	0.00241311	0.00180983	0.000603278
rs78966161	12	130306950	8	6	2	331514	0.00241311	0.00180983	0.000603278
rs2173909	12	130308203	7	5	2	331515	0.00211147	0.0015082	0.000603278
rs79004033	12	130308529	7	5	2	331515	0.00211147	0.0015082	0.000603278
rs905123	12	130309024	7	5	2	331515	0.00211147	0.0015082	0.000603278
rs75199779	12	130309316	7	5	2	331515	0.00211147	0.0015082	0.000603278
rs73160240	12	130309991	7	5	2	331515	0.00211147	0.0015082	0.000603278
rs12827020	12	130310256	7	5	2	331515	0.00211147	0.0015082	0.000603278
rs11060573	12	130311166	7	5	2	331515	0.00211147	0.0015082	0.000603278
rs73440430	12	130311337	7	5	2	331515	0.00211147	0.0015082	0.000603278
rs79560366	12	130312447	8	6	2	331514	0.00241311	0.00180983	0.000603278
rs73160258	12	130315450	7	6	1	331515	0.00211147	0.00180983	0.000301639
rs10847957	12	130315930	7	6	1	331515	0.00211147	0.00180983	0.000301639
rs34241893	12	130319560	7	6	1	331515	0.00211147	0.00180983	0.000301639
rs7956396	12	130320330	7	6	1	331515	0.00211147	0.00180983	0.000301639
rs74750470	12	130320635	7	6	1	331515	0.00211147	0.00180983	0.000301639
rs188624733	12	130324973	7	6	1	331515	0.00211147	0.00180983	0.000301639
rs34180477	12	130325960	7	6	1	331515	0.00211147	0.00180983	0.000301639
rs73160265	12	130327976	7	6	1	331515	0.00211147	0.00180983	0.000301639
rs55690702	12	130330857	7	6	1	331515	0.00211147	0.00180983	0.000301639
rs12301443	12	130332403	7	6	1	331515	0.00211147	0.00180983	0.000301639
rs10744435	12	130335952	7	6	1	331515	0.00211147	0.00180983	0.000301639
rs66757795	12	130337369	7	6	1	331515	0.00211147	0.00180983	0.000301639
rs75660640	12	130345587	7	7	0	331515	0.00211147	0.00211147	0
rs12811147	12	130346839	7	7	0	331515	0.00211147	0.00211147	0
rs74687584	12	130350200	7	7	0	331515	0.00211147	0.00211147	0
rs76431390	12	130352047	7	7	0	331515	0.00211147	0.00211147	0
rs10847961	12	130354349	7	7	0	331515	0.00211147	0.00211147	0
rs79900090	12	130356227	7	7	0	331515	0.00211147	0.00211147	0
rs2047709	12	130356692	7	7	0	331515	0.00211147	0.00211147	0
rs117533556	12	130358006	7	7	0	331515	0.00211147	0.00211147	0
rs7970000	12	130362198	9	9	0	331513	0.00271475	0.00271475	0
rs61942119	12	130362735	9	9	0	331513	0.00271475	0.00271475	0
rs11060601	12	130365180	10	10	0	331512	0.00301639	0.00301639	0
rs79820716	12	130367568	10	10	0	331512	0.00301639	0.00301639	0
rs74539934	12	130369383	10	10	0	331512	0.00301639	0.00301639	0
rs1513198	12	130370130	10	10	0	331512	0.00301639	0.00301639	0
rs1355723	12	130371802	10	10	0	331512	0.00301639	0.00301639	0
rs7954823	12	130376768	10	10	0	331512	0.00301639	0.00301639	0
rs12319495	12	130376855	10	10	0	331512	0.00301639	0.00301639	0
rs55809600	12	130377745	10	10	0	331512	0.00301639	0.00301639	0
rs79542542	12	130379021	10	10	0	331512	0.00301639	0.00301639	0
rs11613964	12	130379396	10	10	0	331512	0.00301639	0.00301639	0
rs76307284	12	130379565	10	10	0	331512	0.00301639	0.00301639	0
rs826342	12	130380850	10	10	0	331512	0.00301639	0.00301639	0
rs7294738	12	130380898	10	10	0	331512	0.00301639	0.00301639	0
rs35717238	12	130382617	10	10	0	331512	0.00301639	0.00301639	0
rs77230771	12	130384665	10	10	0	331512	0.00301639	0.00301639	0
rs4760018	12	130385841	10	10	0	331512	0.00301639	0.00301639	0
rs142888394	12	130387850	10	10	0	331512	0.00301639	0.00301639	0
rs12581136	12	130390845	10	10	0	331512	0.00301639	0.00301639	0
rs78006068	12	130392794	10	10	0	331512	0.00301639	0.00301639	0
rs73442464	12	130393290	10	10	0	331512	0.00301639	0.00301639	0
rs11615742	12	130394624	10	10	0	331512	0.00301639	0.00301639	0
rs55674519	12	130394648	10	10	0	331512	0.00301639	0.00301639	0
rs34816805	12	130394796	10	10	0	331512	0.00301639	0.00301639	0
rs12317807	12	130395910	10	10	0	331512	0.00301639	0.00301639	0
rs73160298	12	130398578	10	10	0	331512	0.00301639	0.00301639	0
rs1707931	12	130399772	10	10	0	331512	0.00301639	0.00301639	0
rs2650044	12	130400273	10	10	0	331512	0.00301639	0.00301639	0
rs10773719	12	130408894	10	10	0	331512	0.00301639	0.00301639	0
rs11060618	12	130411651	10	10	0	331512	0.00301639	0.00301639	0
rs118172547	12	130412739	10	10	0	331512	0.00301639	0.00301639	0
rs77920334	12	130413227	10	10	0	331512	0.00301639	0.00301639	0
rs78417817	12	130414708	10	10	0	331512	0.00301639	0.00301639	0
rs1513196	12	130416007	10	10	0	331512	0.00301639	0.00301639	0
rs7301757	12	130416252	10	10	0	331512	0.00301639	0.00301639	0
rs117923746	12	130420856	10	10	0	331512	0.00301639	0.00301639	0
rs7307906	12	130426830	10	10	0	331512	0.00301639	0.00301639	0
rs79488396	12	130427750	10	10	0	331512	0.00301639	0.00301639	0
rs825875	12	130428362	10	10	0	331512	0.00301639	0.00301639	0
rs79459004	12	130435498	10	10	0	331512	0.00301639	0.00301639	0
rs71466470	12	130443585	11	11	0	331511	0.00331803	0.00331803	0
rs71466471	12	130444817	11	11	0	331511	0.00331803	0.00331803	0
rs117619812	12	130446130	11	11	0	331511	0.00331803	0.00331803	0
rs11060629	12	130447466	11	11	0	331511	0.00331803	0.00331803	0
rs674768	12	130448331	11	11	0	331511	0.00331803	0.00331803	0
rs75678852	12	130452904	11	11	0	331511	0.00331803	0.00331803	0
rs79031924	12	130453411	11	11	0	331511	0.00331803	0.00331803	0
rs1675872	12	130456662	11	11	0	331511	0.00331803	0.00331803	0
rs1707942	12	130460305	9	9	0	331513	0.00271475	0.00271475	0
rs75665482	12	130462348	9	9	0	331513	0.00271475	0.00271475	0
rs76582905	12	130466631	9	9	0	331513	0.00271475	0.00271475	0
rs10773721	12	130467472	9	9	0	331513	0.00271475	0.00271475	0
rs708359	12	130468349	9	9	0	331513	0.00271475	0.00271475	0
rs73162657	12	130478680	9	9	0	331513	0.00271475	0.00271475	0
rs80267666	12	130479200	9	9	0	331513	0.00271475	0.00271475	0
rs1353906	12	130480439	9	9	0	331513	0.00271475	0.00271475	0
rs78871129	12	130481241	9	9	0	331513	0.00271475	0.00271475	0
rs61939271	12	130486202	9	9	0	331513	0.00271475	0.00271475	0
rs61939273	12	130493235	9	9	0	331513	0.00271475	0.00271475	0
rs1624802	12	130497472	9	9	0	331513	0.00271475	0.00271475	0
rs10161465	12	130497717	9	9	0	331513	0.00271475	0.00271475	0
rs113638740	12	130498011	9	9	0	331513	0.00271475	0.00271475	0
rs1696430	12	130499183	9	9	0	331513	0.00271475	0.00271475	0
rs2454742	12	130499619	9	9	0	331513	0.00271475	0.00271475	0
rs697793	12	130511806	9	9	0	331513	0.00271475	0.00271475	0
rs112959597	12	130512544	9	9	0	331513	0.00271475	0.00271475	0
rs78824425	12	130515283	9	9	0	331513	0.00271475	0.00271475	0
rs71466478	12	130515738	9	9	0	331513	0.00271475	0.00271475	0
rs9668721	12	130515821	9	9	0	331513	0.00271475	0.00271475	0
rs1707925	12	130517652	9	9	0	331513	0.00271475	0.00271475	0
rs12427021	12	130518694	9	9	0	331513	0.00271475	0.00271475	0
rs75238822	12	130518970	9	9	0	331513	0.00271475	0.00271475	0
rs1499925	12	130519867	9	9	0	331513	0.00271475	0.00271475	0
rs600949	12	130521306	9	9	0	331513	0.00271475	0.00271475	0
rs75764858	12	130521339	9	9	0	331513	0.00271475	0.00271475	0
rs75249996	12	130521432	9	9	0	331513	0.00271475	0.00271475	0
rs599914	12	130521584	9	9	0	331513	0.00271475	0.00271475	0
rs117533848	12	130525693	9	9	0	331513	0.00271475	0.00271475	0
rs1696428	12	130526726	9	9	0	331513	0.00271475	0.00271475	0
rs117092374	12	130527285	9	9	0	331513	0.00271475	0.00271475	0
rs3858552	12	130528673	9	9	0	331513	0.00271475	0.00271475	0
rs11608726	12	130535549	9	9	0	331513	0.00271475	0.00271475	0
rs57818705	12	130536632	9	9	0	331513	0.00271475	0.00271475	0
rs76214492	12	130538916	9	9	0	331513	0.00271475	0.00271475	0
rs11060677	12	130541023	9	9	0	331513	0.00271475	0.00271475	0
rs58635645	12	130545468	9	9	0	331513	0.00271475	0.00271475	0
rs4760043	12	130549840	9	9	0	331513	0.00271475	0.00271475	0
rs75389821	12	130554692	9	9	0	331513	0.00271475	0.00271475	0
rs61939335	12	130557301	9	9	0	331513	0.00271475	0.00271475	0
rs697792	12	130557949	9	9	0	331513	0.00271475	0.00271475	0
rs10847989	12	130558815	9	9	0	331513	0.00271475	0.00271475	0
rs76717598	12	130563555	9	9	0	331513	0.00271475	0.00271475	0
rs861162	12	130565998	9	9	0	331513	0.00271475	0.00271475	0
rs12820311	12	130566133	9	9	0	331513	0.00271475	0.00271475	0
rs71466481	12	130568569	9	9	0	331513	0.00271475	0.00271475	0
rs117687476	12	130570684	9	9	0	331513	0.00271475	0.00271475	0
rs77793034	12	130571078	9	9	0	331513	0.00271475	0.00271475	0
rs10847997	12	130572485	9	9	0	331513	0.00271475	0.00271475	0
rs7295050	12	130578130	9	9	0	331513	0.00271475	0.00271475	0
rs74782582	12	130580429	9	9	0	331513	0.00271475	0.00271475	0
rs73442946	12	130580553	9	9	0	331513	0.00271475	0.00271475	0
rs7961950	12	130581898	9	9	0	331513	0.00271475	0.00271475	0
rs1461768	12	130582922	9	9	0	331513	0.00271475	0.00271475	0
rs115657763	12	130584210	9	9	0	331513	0.00271475	0.00271475	0
rs2126291	12	130584245	9	9	0	331513	0.00271475	0.00271475	0
rs11060699	12	130589007	9	9	0	331513	0.00271475	0.00271475	0
rs12578132	12	130589503	9	9	0	331513	0.00271475	0.00271475	0
rs111591007	12	130593594	9	9	0	331513	0.00271475	0.00271475	0
rs1566669	12	130594356	9	9	0	331513	0.00271475	0.00271475	0
rs12579318	12	130595915	9	9	0	331513	0.00271475	0.00271475	0
rs11060706	12	130596288	9	9	0	331513	0.00271475	0.00271475	0
rs61941469	12	130596348	9	9	0	331513	0.00271475	0.00271475	0
rs4760065	12	130602428	9	9	0	331513	0.00271475	0.00271475	0
rs904633	12	130605900	9	9	0	331513	0.00271475	0.00271475	0
rs73165633	12	130610756	9	9	0	331513	0.00271475	0.00271475	0
rs4760067	12	130611682	9	9	0	331513	0.00271475	0.00271475	0
rs10744451	12	130613822	9	9	0	331513	0.00271475	0.00271475	0
rs73165637	12	130614201	9	9	0	331513	0.00271475	0.00271475	0
rs6486523	12	130614701	9	9	0	331513	0.00271475	0.00271475	0
rs76794232	12	130615025	9	9	0	331513	0.00271475	0.00271475	0
rs4759612	12	130615035	9	9	0	331513	0.00271475	0.00271475	0
rs73447075	12	130615216	9	9	0	331513	0.00271475	0.00271475	0
rs1973468	12	130615940	9	9	0	331513	0.00271475	0.00271475	0
rs75134654	12	130615968	9	9	0	331513	0.00271475	0.00271475	0
rs10732585	12	130617444	9	9	0	331513	0.00271475	0.00271475	0
rs10773737	12	130617840	9	9	0	331513	0.00271475	0.00271475	0
rs73165644	12	130622165	9	9	0	331513	0.00271475	0.00271475	0
rs35949225	12	130622872	9	9	0	331513	0.00271475	0.00271475	0
rs4760073	12	130623236	9	9	0	331513	0.00271475	0.00271475	0
rs6486524	12	130623806	9	9	0	331513	0.00271475	0.00271475	0
rs4759618	12	130623844	9	9	0	331513	0.00271475	0.00271475	0
rs2895134	12	130625556	9	9	0	331513	0.00271475	0.00271475	0
rs7301032	12	130629335	9	9	0	331513	0.00271475	0.00271475	0
rs10773742	12	130629871	9	9	0	331513	0.00271475	0.00271475	0
rs11060733	12	130630309	9	9	0	331513	0.00271475	0.00271475	0
rs4760077	12	130630556	9	9	0	331513	0.00271475	0.00271475	0
rs11060737	12	130631431	9	9	0	331513	0.00271475	0.00271475	0
rs117469815	12	130631471	9	9	0	331513	0.00271475	0.00271475	0
rs11060740	12	130632573	9	9	0	331513	0.00271475	0.00271475	0
rs11060742	12	130633508	9	9	0	331513	0.00271475	0.00271475	0
rs11615979	12	130634692	9	9	0	331513	0.00271475	0.00271475	0
rs7134211	12	130635460	8	8	0	331514	0.00241311	0.00241311	0
rs76721679	12	130638364	8	8	0	331514	0.00241311	0.00241311	0
rs10848025	12	130638562	8	8	0	331514	0.00241311	0.00241311	0
rs12815712	12	130639154	8	8	0	331514	0.00241311	0.00241311	0
rs11060748	12	130639187	8	8	0	331514	0.00241311	0.00241311	0
rs12814049	12	130639386	8	8	0	331514	0.00241311	0.00241311	0
rs1502457	12	130641266	8	8	0	331514	0.00241311	0.00241311	0
rs117524924	12	130641594	8	8	0	331514	0.00241311	0.00241311	0
rs11060750	12	130642620	8	8	0	331514	0.00241311	0.00241311	0
rs11060751	12	130643069	8	8	0	331514	0.00241311	0.00241311	0
rs199805392	12	130647519	8	8	0	331514	0.00241311	0.00241311	0
rs56085810	12	130650180	8	8	0	331514	0.00241311	0.00241311	0
rs77217827	12	130650287	8	8	0	331514	0.00241311	0.00241311	0
rs11060753	12	130650422	8	8	0	331514	0.00241311	0.00241311	0
rs75646847	12	130652969	8	8	0	331514	0.00241311	0.00241311	0
rs1532724	12	130654782	8	8	0	331514	0.00241311	0.00241311	0
rs2078105	12	130655075	8	8	0	331514	0.00241311	0.00241311	0
rs190432059	12	130656024	8	8	0	331514	0.00241311	0.00241311	0
rs11060756	12	130656182	8	8	0	331514	0.00241311	0.00241311	0
rs12815477	12	130656984	8	8	0	331514	0.00241311	0.00241311	0
rs73148918	12	130659495	8	8	0	331514	0.00241311	0.00241311	0
rs10848027	12	130659726	8	8	0	331514	0.00241311	0.00241311	0
rs61940070	12	130660879	8	8	0	331514	0.00241311	0.00241311	0
rs2055346	12	130662797	8	8	0	331514	0.00241311	0.00241311	0
rs61940071	12	130662899	8	8	0	331514	0.00241311	0.00241311	0
rs4760088	12	130665881	8	8	0	331514	0.00241311	0.00241311	0
rs6486527	12	130666036	8	8	0	331514	0.00241311	0.00241311	0
rs79989369	12	130666981	8	8	0	331514	0.00241311	0.00241311	0
rs55959640	12	130667378	8	8	0	331514	0.00241311	0.00241311	0
rs12833432	12	130668546	8	8	0	331514	0.00241311	0.00241311	0
rs73441119	12	130669779	8	8	0	331514	0.00241311	0.00241311	0
rs4760090	12	130670641	8	8	0	331514	0.00241311	0.00241311	0
rs12818995	12	130687830	9	9	0	331513	0.00271475	0.00271475	0
rs73148950	12	130688350	9	9	0	331513	0.00271475	0.00271475	0
rs10848034	12	130689311	9	9	0	331513	0.00271475	0.00271475	0
rs78467251	12	130689939	9	9	0	331513	0.00271475	0.00271475	0
rs12305586	12	130691025	9	9	0	331513	0.00271475	0.00271475	0
rs61940090	12	130692527	9	9	0	331513	0.00271475	0.00271475	0
rs4759630	12	130697865	9	9	0	331513	0.00271475	0.00271475	0
rs117042529	12	130698165	9	9	0	331513	0.00271475	0.00271475	0
rs871818	12	130700729	9	9	0	331513	0.00271475	0.00271475	0
rs5017592	12	130700960	9	9	0	331513	0.00271475	0.00271475	0
rs10773753	12	130702123	9	9	0	331513	0.00271475	0.00271475	0
rs4759633	12	130702392	9	9	0	331513	0.00271475	0.00271475	0
rs11613158	12	130703585	9	9	0	331513	0.00271475	0.00271475	0
rs10848038	12	130704113	9	9	0	331513	0.00271475	0.00271475	0
rs12580471	12	130704852	9	9	0	331513	0.00271475	0.00271475	0
rs76784557	12	130706512	10	10	0	331512	0.00301639	0.00301639	0
rs4759634	12	130709314	10	10	0	331512	0.00301639	0.00301639	0
rs117478721	12	130712930	10	10	0	331512	0.00301639	0.00301639	0
rs10848041	12	130714392	9	9	0	331513	0.00271475	0.00271475	0
rs12368215	12	130718511	8	8	0	331514	0.00241311	0.00241311	0
rs10848043	12	130719648	8	8	0	331514	0.00241311	0.00241311	0
rs34875425	12	130720444	8	8	0	331514	0.00241311	0.00241311	0
rs118133155	12	130721455	8	8	0	331514	0.00241311	0.00241311	0
rs7955596	12	130723615	8	8	0	331514	0.00241311	0.00241311	0
rs10848047	12	130724201	8	8	0	331514	0.00241311	0.00241311	0
rs80129859	12	130727521	8	8	0	331514	0.00241311	0.00241311	0
rs11060791	12	130729357	8	8	0	331514	0.00241311	0.00241311	0
rs552011	12	130729799	8	8	0	331514	0.00241311	0.00241311	0
rs34142665	12	130731109	8	8	0	331514	0.00241311	0.00241311	0
rs420645	12	130735224	8	8	0	331514	0.00241311	0.00241311	0
rs77793283	12	130735717	8	8	0	331514	0.00241311	0.00241311	0
rs428715	12	130736044	8	8	0	331514	0.00241311	0.00241311	0
rs35200980	12	130736459	8	8	0	331514	0.00241311	0.00241311	0
rs117858278	12	130737404	8	8	0	331514	0.00241311	0.00241311	0
rs4759638	12	130737484	8	8	0	331514	0.00241311	0.00241311	0
rs1258562	12	130738365	8	8	0	331514	0.00241311	0.00241311	0
rs12816896	12	130739147	8	8	0	331514	0.00241311	0.00241311	0
rs10437804	12	130743650	8	8	0	331514	0.00241311	0.00241311	0
rs113694401	12	130746011	8	8	0	331514	0.00241311	0.00241311	0
rs117532730	12	130747428	8	8	0	331514	0.00241311	0.00241311	0
rs34821787	12	130747475	7	7	0	331515	0.00211147	0.00211147	0
rs117536818	12	130761041	5	5	0	331517	0.0015082	0.0015082	0
rs4144490	12	130761831	5	5	0	331517	0.0015082	0.0015082	0
rs1798296	12	130764940	5	5	0	331517	0.0015082	0.0015082	0
rs2029935	12	130772172	5	5	0	331517	0.0015082	0.0015082	0
rs73150823	12	130772229	5	5	0	331517	0.0015082	0.0015082	0
rs1692763	12	130773785	5	5	0	331517	0.0015082	0.0015082	0
rs4759647	12	130780226	5	5	0	331517	0.0015082	0.0015082	0
rs75312507	12	130781313	5	5	0	331517	0.0015082	0.0015082	0
rs118087547	12	130784571	5	5	0	331517	0.0015082	0.0015082	0
rs78495500	12	130787293	5	5	0	331517	0.0015082	0.0015082	0
rs11060817	12	130787732	5	5	0	331517	0.0015082	0.0015082	0
rs73150829	12	130795155	5	5	0	331517	0.0015082	0.0015082	0
rs4759650	12	130795939	5	5	0	331517	0.0015082	0.0015082	0
rs116861648	12	130796928	5	5	0	331517	0.0015082	0.0015082	0
rs117861373	12	130812061	5	5	0	331517	0.0015082	0.0015082	0
rs12320318	12	130812335	5	5	0	331517	0.0015082	0.0015082	0
rs10744459	12	130814262	5	5	0	331517	0.0015082	0.0015082	0
rs73150846	12	130815992	5	5	0	331517	0.0015082	0.0015082	0
rs75330495	12	130816989	5	5	0	331517	0.0015082	0.0015082	0
rs4759454	12	130825855	6	6	0	331516	0.00180983	0.00180983	0
Affx-80247315	12	130827215	7	7	0	331515	0.00211147	0.00211147	0
rs80287981	12	130829414	7	7	0	331515	0.00211147	0.00211147	0
rs75896330	12	130829753	7	7	0	331515	0.00211147	0.00211147	0
rs11612127	12	130829957	7	7	0	331515	0.00211147	0.00211147	0
Affx-80247316	12	130832682	7	7	0	331515	0.00211147	0.00211147	0
rs11836499	12	130832922	7	7	0	331515	0.00211147	0.00211147	0
rs35540071	12	130839516	7	7	0	331515	0.00211147	0.00211147	0
rs1106042	12	130841638	7	7	0	331515	0.00211147	0.00211147	0
rs199654827	12	130846146	7	7	0	331515	0.00211147	0.00211147	0
rs144210081	12	130847268	7	7	0	331515	0.00211147	0.00211147	0
rs77398440	12	130849869	7	7	0	331515	0.00211147	0.00211147	0
rs11060842	12	130850356	7	7	0	331515	0.00211147	0.00211147	0
rs11060846	12	130852650	8	8	0	331514	0.00241311	0.00241311	0
rs73150858	12	130854823	8	8	0	331514	0.00241311	0.00241311	0
rs75849745	12	130855506	8	8	0	331514	0.00241311	0.00241311	0
rs7977152	12	130857497	8	8	0	331514	0.00241311	0.00241311	0
rs10848089	12	130859784	8	8	0	331514	0.00241311	0.00241311	0
rs34967114	12	130861567	8	8	0	331514	0.00241311	0.00241311	0
rs79420192	12	130861754	8	8	0	331514	0.00241311	0.00241311	0
rs2132646	12	130861788	8	8	0	331514	0.00241311	0.00241311	0
rs12829070	12	130865029	8	8	0	331514	0.00241311	0.00241311	0
rs78915777	12	130865277	8	8	0	331514	0.00241311	0.00241311	0
rs1983314	12	130868327	8	8	0	331514	0.00241311	0.00241311	0
rs77654094	12	130869054	9	9	0	331513	0.00271475	0.00271475	0
rs77242601	12	130870107	9	9	0	331513	0.00271475	0.00271475	0
rs73150875	12	130874992	9	9	0	331513	0.00271475	0.00271475	0
rs57399553	12	130878875	9	9	0	331513	0.00271475	0.00271475	0
rs4759671	12	130886720	9	9	0	331513	0.00271475	0.00271475	0
rs4759672	12	130886721	9	9	0	331513	0.00271475	0.00271475	0
rs6486538	12	130886987	9	9	0	331513	0.00271475	0.00271475	0
rs11060862	12	130887730	9	9	0	331513	0.00271475	0.00271475	0
rs10773776	12	130888094	9	9	0	331513	0.00271475	0.00271475	0
rs148542555	12	130892273	9	9	0	331513	0.00271475	0.00271475	0
Affx-89009829	12	130892343	9	9	0	331513	0.00271475	0.00271475	0
rs10773778	12	130892844	9	9	0	331513	0.00271475	0.00271475	0
rs10848096	12	130895719	9	9	0	331513	0.00271475	0.00271475	0
rs117955072	12	130896028	9	9	0	331513	0.00271475	0.00271475	0
rs61934554	12	130896877	9	9	0	331513	0.00271475	0.00271475	0
rs117162318	12	130897035	9	9	0	331513	0.00271475	0.00271475	0
rs11060872	12	130898414	10	10	0	331512	0.00301639	0.00301639	0
rs12823318	12	130899360	10	10	0	331512	0.00301639	0.00301639	0
rs79088967	12	130901820	11	11	0	331511	0.00331803	0.00331803	0
rs12304122	12	130903100	11	11	0	331511	0.00331803	0.00331803	0
rs73150890	12	130903910	11	11	0	331511	0.00331803	0.00331803	0
rs11060883	12	130904400	11	11	0	331511	0.00331803	0.00331803	0
rs75001641	12	130906013	11	11	0	331511	0.00331803	0.00331803	0
rs76864520	12	130906183	11	11	0	331511	0.00331803	0.00331803	0
rs76346437	12	130906425	11	11	0	331511	0.00331803	0.00331803	0
rs11060884	12	130907895	11	11	0	331511	0.00331803	0.00331803	0
rs4759679	12	130910508	11	11	0	331511	0.00331803	0.00331803	0
rs118111355	12	130915972	12	12	0	331510	0.00361967	0.00361967	0
rs73150900	12	130917377	12	12	0	331510	0.00361967	0.00361967	0
rs11615641	12	130917475	12	12	0	331510	0.00361967	0.00361967	0
rs78826586	12	130918358	12	12	0	331510	0.00361967	0.00361967	0
rs77045620	12	130918757	12	12	0	331510	0.00361967	0.00361967	0
rs11613131	12	130920016	12	12	0	331510	0.00361967	0.00361967	0
rs117508508	12	130920372	12	12	0	331510	0.00361967	0.00361967	0
rs201451845	12	130921437	12	12	0	331510	0.00361967	0.00361967	0
rs144812508	12	130921500	12	12	0	331510	0.00361967	0.00361967	0
rs139344487	12	130921701	12	12	0	331510	0.00361967	0.00361967	0
Affx-52326898	12	130922888	12	12	0	331510	0.00361967	0.00361967	0
Affx-89026530	12	130922934	12	12	0	331510	0.00361967	0.00361967	0
rs148796071	12	130923011	12	12	0	331510	0.00361967	0.00361967	0
rs2292668	12	130923288	12	12	0	331510	0.00361967	0.00361967	0
rs4759683	12	130926063	12	12	0	331510	0.00361967	0.00361967	0
rs78067928	12	130926818	12	12	0	331510	0.00361967	0.00361967	0
rs77796279	12	130927752	12	12	0	331510	0.00361967	0.00361967	0
rs73152910	12	130929055	12	12	0	331510	0.00361967	0.00361967	0
rs11060894	12	130933687	12	12	0	331510	0.00361967	0.00361967	0
rs61935894	12	130933735	12	12	0	331510	0.00361967	0.00361967	0
rs117370713	12	130933990	12	12	0	331510	0.00361967	0.00361967	0
rs118081608	12	130935921	12	12	0	331510	0.00361967	0.00361967	0
rs11060897	12	130938131	12	12	0	331510	0.00361967	0.00361967	0
rs76970601	12	130941869	12	12	0	331510	0.00361967	0.00361967	0
rs2895135	12	130943793	12	12	0	331510	0.00361967	0.00361967	0
rs871059	12	130945457	12	12	0	331510	0.00361967	0.00361967	0
rs118150997	12	130948500	12	12	0	331510	0.00361967	0.00361967	0
rs11060920	12	130953899	12	12	0	331510	0.00361967	0.00361967	0
rs10848105	12	130954131	12	12	0	331510	0.00361967	0.00361967	0
rs117547228	12	130954492	12	12	0	331510	0.00361967	0.00361967	0
rs11060926	12	130958706	13	13	0	331509	0.00392131	0.00392131	0
rs4759469	12	130959935	13	13	0	331509	0.00392131	0.00392131	0
rs73152981	12	130960534	13	13	0	331509	0.00392131	0.00392131	0
rs4759694	12	130961260	13	13	0	331509	0.00392131	0.00392131	0
rs884255	12	130962191	13	13	0	331509	0.00392131	0.00392131	0
rs1983313	12	130963148	13	13	0	331509	0.00392131	0.00392131	0
rs4759470	12	130964718	13	13	0	331509	0.00392131	0.00392131	0
rs73152985	12	130966902	13	13	0	331509	0.00392131	0.00392131	0
rs75282476	12	130969027	13	13	0	331509	0.00392131	0.00392131	0
rs11060940	12	130970417	13	13	0	331509	0.00392131	0.00392131	0
rs117917366	12	130972496	13	13	0	331509	0.00392131	0.00392131	0
rs36075747	12	130972823	13	13	0	331509	0.00392131	0.00392131	0
rs10773787	12	130973659	13	13	0	331509	0.00392131	0.00392131	0
rs10744462	12	130977669	13	13	0	331509	0.00392131	0.00392131	0
rs36078554	12	130978356	14	13	1	331508	0.00422295	0.00392131	0.000301639
rs7315262	12	130980401	14	13	1	331508	0.00422295	0.00392131	0.000301639
rs73152992	12	130980564	14	13	1	331508	0.00422295	0.00392131	0.000301639
rs7132508	12	130984458	14	13	1	331508	0.00422295	0.00392131	0.000301639
rs73152996	12	130986586	14	13	1	331508	0.00422295	0.00392131	0.000301639
rs73152997	12	130992170	14	13	1	331508	0.00422295	0.00392131	0.000301639
rs7312076	12	130995621	14	13	1	331508	0.00422295	0.00392131	0.000301639
rs73155107	12	130998050	14	13	1	331508	0.00422295	0.00392131	0.000301639
rs12370906	12	131002740	14	13	1	331508	0.00422295	0.00392131	0.000301639
rs7138487	12	131003683	14	13	1	331508	0.00422295	0.00392131	0.000301639
rs7963990	12	131005336	14	13	1	331508	0.00422295	0.00392131	0.000301639
rs79812000	12	131005859	14	13	1	331508	0.00422295	0.00392131	0.000301639
rs7967432	12	131005899	14	13	1	331508	0.00422295	0.00392131	0.000301639
rs6486547	12	131006296	14	13	1	331508	0.00422295	0.00392131	0.000301639
rs11060968	12	131006547	14	13	1	331508	0.00422295	0.00392131	0.000301639
rs77509697	12	131007356	14	13	1	331508	0.00422295	0.00392131	0.000301639
rs77835256	12	131007760	14	13	1	331508	0.00422295	0.00392131	0.000301639
rs7302336	12	131008165	14	13	1	331508	0.00422295	0.00392131	0.000301639
rs75332139	12	131008520	14	13	1	331508	0.00422295	0.00392131	0.000301639
rs4759711	12	131008550	14	13	1	331508	0.00422295	0.00392131	0.000301639
rs77338859	12	131008699	14	13	1	331508	0.00422295	0.00392131	0.000301639
rs12367429	12	131008997	14	13	1	331508	0.00422295	0.00392131	0.000301639
rs12370884	12	131009071	14	13	1	331508	0.00422295	0.00392131	0.000301639
rs12367482	12	131009309	14	13	1	331508	0.00422295	0.00392131	0.000301639
rs1356083	12	131009985	14	13	1	331508	0.00422295	0.00392131	0.000301639
rs79580667	12	131013676	14	13	1	331508	0.00422295	0.00392131	0.000301639
rs12300708	12	131014242	14	13	1	331508	0.00422295	0.00392131	0.000301639
rs4237819	12	131015848	14	13	1	331508	0.00422295	0.00392131	0.000301639
rs11060978	12	131019232	14	13	1	331508	0.00422295	0.00392131	0.000301639
rs61934581	12	131021963	14	13	1	331508	0.00422295	0.00392131	0.000301639
rs1464108	12	131022010	14	13	1	331508	0.00422295	0.00392131	0.000301639
rs4759721	12	131023561	14	13	1	331508	0.00422295	0.00392131	0.000301639
rs77507082	12	131024990	14	13	1	331508	0.00422295	0.00392131	0.000301639
rs58075116	12	131026098	14	13	1	331508	0.00422295	0.00392131	0.000301639
rs73454809	12	131027277	14	13	1	331508	0.00422295	0.00392131	0.000301639
rs73155201	12	131028575	14	13	1	331508	0.00422295	0.00392131	0.000301639
rs11060989	12	131035676	14	13	1	331508	0.00422295	0.00392131	0.000301639
rs75714868	12	131036199	14	13	1	331508	0.00422295	0.00392131	0.000301639
rs7316066	12	131037228	14	13	1	331508	0.00422295	0.00392131	0.000301639
rs7955189	12	131039772	14	13	1	331508	0.00422295	0.00392131	0.000301639
rs4759724	12	131043922	14	13	1	331508	0.00422295	0.00392131	0.000301639
rs61934607	12	131047655	14	13	1	331508	0.00422295	0.00392131	0.000301639
rs61934608	12	131049157	14	13	1	331508	0.00422295	0.00392131	0.000301639
rs12819132	12	131049552	14	13	1	331508	0.00422295	0.00392131	0.000301639
rs193069580	12	131055298	15	14	1	331507	0.00452459	0.00422295	0.000301639
rs10744470	12	131056956	15	14	1	331507	0.00452459	0.00422295	0.000301639
rs10848149	12	131057010	15	14	1	331507	0.00452459	0.00422295	0.000301639
rs7307029	12	131057666	15	14	1	331507	0.00452459	0.00422295	0.000301639
rs7958397	12	131060554	15	14	1	331507	0.00452459	0.00422295	0.000301639
rs8181764	12	131062900	15	14	1	331507	0.00452459	0.00422295	0.000301639
rs11061005	12	131063528	15	14	1	331507	0.00452459	0.00422295	0.000301639
rs117568942	12	131067633	15	14	1	331507	0.00452459	0.00422295	0.000301639
rs78475041	12	131074383	15	14	1	331507	0.00452459	0.00422295	0.000301639
rs57329458	12	131074621	15	14	1	331507	0.00452459	0.00422295	0.000301639
rs7969337	12	131078425	15	14	1	331507	0.00452459	0.00422295	0.000301639
rs67355568	12	131078489	15	14	1	331507	0.00452459	0.00422295	0.000301639
rs7958264	12	131082639	20	14	6	331502	0.00603278	0.00422295	0.00180983
rs76908499	12	131084576	20	14	6	331502	0.00603278	0.00422295	0.00180983
rs58481716	12	131085414	20	14	6	331502	0.00603278	0.00422295	0.00180983
rs11613425	12	131086479	20	14	6	331502	0.00603278	0.00422295	0.00180983
rs11061027	12	131091028	20	14	6	331502	0.00603278	0.00422295	0.00180983
rs79519593	12	131091048	20	14	6	331502	0.00603278	0.00422295	0.00180983
rs10744472	12	131092741	20	14	6	331502	0.00603278	0.00422295	0.00180983
rs73156975	12	131095065	20	14	6	331502	0.00603278	0.00422295	0.00180983
rs77067456	12	131095527	20	14	6	331502	0.00603278	0.00422295	0.00180983
rs6486558	12	131103499	20	14	6	331502	0.00603278	0.00422295	0.00180983
rs7971314	12	131104144	20	14	6	331502	0.00603278	0.00422295	0.00180983
rs56224194	12	131105588	20	14	6	331502	0.00603278	0.00422295	0.00180983
rs7314771	12	131105877	20	14	6	331502	0.00603278	0.00422295	0.00180983
rs6486560	12	131106864	20	14	6	331502	0.00603278	0.00422295	0.00180983
rs12426238	12	131111896	19	14	5	331503	0.00573114	0.00422295	0.0015082
rs117036690	12	131114163	19	14	5	331503	0.00573114	0.00422295	0.0015082
rs118025474	12	131115125	19	14	5	331503	0.00573114	0.00422295	0.0015082
rs718533	12	131115291	19	14	5	331503	0.00573114	0.00422295	0.0015082
rs10219579	12	131120448	19	14	5	331503	0.00573114	0.00422295	0.0015082
rs901701	12	131121837	19	14	5	331503	0.00573114	0.00422295	0.0015082
rs4759739	12	131127159	18	13	5	331504	0.0054295	0.00392131	0.0015082
rs4759503	12	131127253	18	13	5	331504	0.0054295	0.00392131	0.0015082
rs61936784	12	131127560	18	13	5	331504	0.0054295	0.00392131	0.0015082
rs901699	12	131128036	18	13	5	331504	0.0054295	0.00392131	0.0015082
rs11061052	12	131129382	17	13	4	331505	0.00512786	0.00392131	0.00120656
rs118131956	12	131130448	17	13	4	331505	0.00512786	0.00392131	0.00120656
rs78752597	12	131131166	17	13	4	331505	0.00512786	0.00392131	0.00120656
rs60844569	12	131134114	14	14	0	331508	0.00422295	0.00422295	0
rs76837233	12	131135587	14	14	0	331508	0.00422295	0.00422295	0
rs12371807	12	131136885	14	14	0	331508	0.00422295	0.00422295	0
rs34428385	12	131137436	14	14	0	331508	0.00422295	0.00422295	0
rs6486561	12	131137802	14	14	0	331508	0.00422295	0.00422295	0
rs115625222	12	131140241	13	13	0	331509	0.00392131	0.00392131	0
rs2129660	12	131140759	13	13	0	331509	0.00392131	0.00392131	0
rs11610246	12	131140769	13	13	0	331509	0.00392131	0.00392131	0
rs7969329	12	131143362	12	12	0	331510	0.00361967	0.00361967	0
rs73159161	12	131145440	12	12	0	331510	0.00361967	0.00361967	0
rs76949057	12	131148525	12	12	0	331510	0.00361967	0.00361967	0
rs111575021	12	131150526	12	12	0	331510	0.00361967	0.00361967	0
rs12579250	12	131153366	12	12	0	331510	0.00361967	0.00361967	0
rs79479399	12	131154913	12	12	0	331510	0.00361967	0.00361967	0
rs7137925	12	131155886	12	12	0	331510	0.00361967	0.00361967	0
rs7308708	12	131156926	12	12	0	331510	0.00361967	0.00361967	0
rs7970170	12	131157438	12	12	0	331510	0.00361967	0.00361967	0
rs7970509	12	131157686	12	12	0	331510	0.00361967	0.00361967	0
rs10848180	12	131157748	12	12	0	331510	0.00361967	0.00361967	0
rs11061076	12	131158929	12	12	0	331510	0.00361967	0.00361967	0
rs7298420	12	131159672	12	12	0	331510	0.00361967	0.00361967	0
rs114655638	12	131159935	12	12	0	331510	0.00361967	0.00361967	0
rs76638913	12	131162924	12	12	0	331510	0.00361967	0.00361967	0
rs11061082	12	131164312	12	12	0	331510	0.00361967	0.00361967	0
rs34216924	12	131164508	12	12	0	331510	0.00361967	0.00361967	0
rs1011347	12	131164897	12	12	0	331510	0.00361967	0.00361967	0
rs12581672	12	131165518	12	12	0	331510	0.00361967	0.00361967	0
rs12425018	12	131167181	12	12	0	331510	0.00361967	0.00361967	0
rs7295473	12	131174960	12	12	0	331510	0.00361967	0.00361967	0
rs4759754	12	131179602	12	12	0	331510	0.00361967	0.00361967	0
rs11061096	12	131186608	12	12	0	331510	0.00361967	0.00361967	0
rs117246251	12	131188815	12	12	0	331510	0.00361967	0.00361967	0
rs117805604	12	131189864	12	12	0	331510	0.00361967	0.00361967	0
rs74983912	12	131190301	12	12	0	331510	0.00361967	0.00361967	0
rs2178074	12	131191409	12	12	0	331510	0.00361967	0.00361967	0
rs73452225	12	131196703	12	12	0	331510	0.00361967	0.00361967	0
rs7308770	12	131197427	12	12	0	331510	0.00361967	0.00361967	0
rs78337420	12	131199728	12	12	0	331510	0.00361967	0.00361967	0
rs1997235	12	131201301	12	12	0	331510	0.00361967	0.00361967	0
rs71468446	12	131204633	12	12	0	331510	0.00361967	0.00361967	0
rs1206016	12	131212565	12	12	0	331510	0.00361967	0.00361967	0
rs7953586	12	131217685	12	12	0	331510	0.00361967	0.00361967	0
rs11061107	12	131218157	12	12	0	331510	0.00361967	0.00361967	0
rs56150776	12	131219128	12	12	0	331510	0.00361967	0.00361967	0
rs11061109	12	131219491	12	12	0	331510	0.00361967	0.00361967	0
rs73453912	12	131223891	11	11	0	331511	0.00331803	0.00331803	0
rs7138800	12	131223980	11	11	0	331511	0.00331803	0.00331803	0
rs4759771	12	131224803	11	11	0	331511	0.00331803	0.00331803	0
rs4759511	12	131225119	11	11	0	331511	0.00331803	0.00331803	0
rs10848194	12	131225337	11	11	0	331511	0.00331803	0.00331803	0
rs1195569	12	131225471	11	11	0	331511	0.00331803	0.00331803	0
rs11609132	12	131226051	11	11	0	331511	0.00331803	0.00331803	0
rs10848196	12	131226209	11	11	0	331511	0.00331803	0.00331803	0
rs7306451	12	131226821	11	11	0	331511	0.00331803	0.00331803	0
rs117328794	12	131226895	11	11	0	331511	0.00331803	0.00331803	0
rs73162816	12	131227029	11	11	0	331511	0.00331803	0.00331803	0
rs148544543	12	131228948	10	10	0	331512	0.00301639	0.00301639	0
rs75406664	12	131229887	9	9	0	331513	0.00271475	0.00271475	0
rs4759773	12	131230977	9	9	0	331513	0.00271475	0.00271475	0
rs4759513	12	131232982	9	9	0	331513	0.00271475	0.00271475	0
rs12369217	12	131236604	8	8	0	331514	0.00241311	0.00241311	0
rs73454924	12	131247471	8	8	0	331514	0.00241311	0.00241311	0
rs35652459	12	131248257	8	8	0	331514	0.00241311	0.00241311	0
rs10848204	12	131251053	8	8	0	331514	0.00241311	0.00241311	0
rs113380336	12	131256451	8	8	0	331514	0.00241311	0.00241311	0
rs4759778	12	131258678	8	8	0	331514	0.00241311	0.00241311	0
rs79791808	12	131259520	8	8	0	331514	0.00241311	0.00241311	0
rs35950362	12	131260786	8	8	0	331514	0.00241311	0.00241311	0
rs12314041	12	131269681	7	7	0	331515	0.00211147	0.00211147	0
rs4759784	12	131269951	7	7	0	331515	0.00211147	0.00211147	0
rs2632671	12	131271889	7	7	0	331515	0.00211147	0.00211147	0
rs74458771	12	131272286	7	7	0	331515	0.00211147	0.00211147	0
rs11061147	12	131275693	6	6	0	331516	0.00180983	0.00180983	0
rs10773819	12	131279022	5	5	0	331517	0.0015082	0.0015082	0
rs12369290	12	131284736	5	5	0	331517	0.0015082	0.0015082	0
rs71451379	12	131285212	5	5	0	331517	0.0015082	0.0015082	0
rs73162867	12	131290967	5	5	0	331517	0.0015082	0.0015082	0
Affx-80247327	12	131297497	4	4	0	331518	0.00120656	0.00120656	0
rs145834567	12	131297541	4	4	0	331518	0.00120656	0.00120656	0
Affx-52326902	12	131306198	4	4	0	331518	0.00120656	0.00120656	0
rs7301926	12	131306278	4	4	0	331518	0.00120656	0.00120656	0
rs17564	12	131306314	4	4	0	331518	0.00120656	0.00120656	0
rs137928907	12	131311749	4	4	0	331518	0.00120656	0.00120656	0
Affx-35806345	12	131321397	4	4	0	331518	0.00120656	0.00120656	0
rs11061162	12	131323055	4	4	0	331518	0.00120656	0.00120656	0
rs7297898	12	131325326	4	4	0	331518	0.00120656	0.00120656	0
rs11608466	12	131325361	4	4	0	331518	0.00120656	0.00120656	0
rs118144266	12	131327175	4	4	0	331518	0.00120656	0.00120656	0
rs80228543	12	131332439	4	4	0	331518	0.00120656	0.00120656	0
rs12305345	12	131334934	4	4	0	331518	0.00120656	0.00120656	0
rs67190509	12	131339016	4	4	0	331518	0.00120656	0.00120656	0
rs74612749	12	131342635	4	4	0	331518	0.00120656	0.00120656	0
rs7307176	12	131345269	4	4	0	331518	0.00120656	0.00120656	0
rs60409697	12	131348930	4	4	0	331518	0.00120656	0.00120656	0
rs7304057	12	131352562	4	4	0	331518	0.00120656	0.00120656	0
rs74532503	12	131353095	4	4	0	331518	0.00120656	0.00120656	0
rs7132224	12	131356046	4	4	0	331518	0.00120656	0.00120656	0
Affx-52326903	12	131359297	4	4	0	331518	0.00120656	0.00120656	0
rs12312911	12	131360004	4	4	0	331518	0.00120656	0.00120656	0
rs112060445	12	131360352	4	4	0	331518	0.00120656	0.00120656	0
rs10773831	12	131363916	4	4	0	331518	0.00120656	0.00120656	0
rs12297230	12	131367868	5	4	1	331517	0.0015082	0.00120656	0.000301639
rs7305664	12	131370733	5	4	1	331517	0.0015082	0.00120656	0.000301639
rs78099476	12	131375525	5	4	1	331517	0.0015082	0.00120656	0.000301639
rs78937051	12	131385505	5	4	1	331517	0.0015082	0.00120656	0.000301639
rs7299940	12	131390754	5	4	1	331517	0.0015082	0.00120656	0.000301639
rs11061233	12	131396073	5	4	1	331517	0.0015082	0.00120656	0.000301639
rs7300738	12	131399258	5	4	1	331517	0.0015082	0.00120656	0.000301639
rs7133973	12	131400707	5	4	1	331517	0.0015082	0.00120656	0.000301639
rs2141182	12	131401591	5	4	1	331517	0.0015082	0.00120656	0.000301639
rs73469192	12	131401800	5	4	1	331517	0.0015082	0.00120656	0.000301639
rs74720173	12	131405133	5	4	1	331517	0.0015082	0.00120656	0.000301639
rs1534388	12	131407537	5	4	1	331517	0.0015082	0.00120656	0.000301639
rs1534387	12	131407836	5	4	1	331517	0.0015082	0.00120656	0.000301639
rs79523706	12	131409864	5	4	1	331517	0.0015082	0.00120656	0.000301639
rs7136977	12	131413869	5	4	1	331517	0.0015082	0.00120656	0.000301639
rs1316893	12	131415831	5	4	1	331517	0.0015082	0.00120656	0.000301639
rs7959959	12	131420576	5	4	1	331517	0.0015082	0.00120656	0.000301639
rs10848251	12	131420811	5	4	1	331517	0.0015082	0.00120656	0.000301639
rs34150786	12	131427663	5	4	1	331517	0.0015082	0.00120656	0.000301639
rs77381323	12	131428214	5	4	1	331517	0.0015082	0.00120656	0.000301639
rs117675807	12	131430360	5	4	1	331517	0.0015082	0.00120656	0.000301639
rs1573930	12	131433988	5	4	1	331517	0.0015082	0.00120656	0.000301639
rs10848258	12	131436874	5	4	1	331517	0.0015082	0.00120656	0.000301639
rs6486617	12	131438037	5	4	1	331517	0.0015082	0.00120656	0.000301639
rs117011358	12	131438089	5	4	1	331517	0.0015082	0.00120656	0.000301639
rs11061261	12	131440049	5	4	1	331517	0.0015082	0.00120656	0.000301639
rs1983479	12	131440191	5	4	1	331517	0.0015082	0.00120656	0.000301639
Affx-7164723	12	131441854	5	4	1	331517	0.0015082	0.00120656	0.000301639
rs56040266	12	131442567	5	4	1	331517	0.0015082	0.00120656	0.000301639
rs11608374	12	131443453	5	4	1	331517	0.0015082	0.00120656	0.000301639
rs950440	12	131444560	5	4	1	331517	0.0015082	0.00120656	0.000301639
rs117806493	12	131445721	5	4	1	331517	0.0015082	0.00120656	0.000301639
rs61936891	12	131446113	5	4	1	331517	0.0015082	0.00120656	0.000301639
rs56072819	12	131449500	5	4	1	331517	0.0015082	0.00120656	0.000301639
rs80224014	12	131453461	5	4	1	331517	0.0015082	0.00120656	0.000301639
rs4759814	12	131455221	5	4	1	331517	0.0015082	0.00120656	0.000301639
rs11061268	12	131456432	5	4	1	331517	0.0015082	0.00120656	0.000301639
rs10734985	12	131458250	5	4	1	331517	0.0015082	0.00120656	0.000301639
rs76890622	12	131459547	5	4	1	331517	0.0015082	0.00120656	0.000301639
rs145796361	12	131466490	6	5	1	331516	0.00180983	0.0015082	0.000301639
rs7970722	12	131467500	6	5	1	331516	0.00180983	0.0015082	0.000301639
rs10744488	12	131467769	6	5	1	331516	0.00180983	0.0015082	0.000301639
rs61732860	12	131471699	6	5	1	331516	0.00180983	0.0015082	0.000301639
rs118106082	12	131474126	6	5	1	331516	0.00180983	0.0015082	0.000301639
rs71468465	12	131474456	6	5	1	331516	0.00180983	0.0015082	0.000301639
rs137909892	12	131475607	7	6	1	331515	0.00211147	0.00180983	0.000301639
rs61936903	12	131475888	7	6	1	331515	0.00211147	0.00180983	0.000301639
rs2030880	12	131477075	7	6	1	331515	0.00211147	0.00180983	0.000301639
rs118097151	12	131478398	7	6	1	331515	0.00211147	0.00180983	0.000301639
rs12823753	12	131483980	8	7	1	331514	0.00241311	0.00211147	0.000301639
rs191940596	12	131486565	8	7	1	331514	0.00241311	0.00211147	0.000301639
Affx-52151172	12	131487801	8	7	1	331514	0.00241311	0.00211147	0.000301639
rs12310414	12	131489210	8	7	1	331514	0.00241311	0.00211147	0.000301639
rs7979352	12	131491270	9	8	1	331513	0.00271475	0.00241311	0.000301639
rs6486620	12	131491527	9	8	1	331513	0.00271475	0.00241311	0.000301639
rs67851706	12	131491840	9	8	1	331513	0.00271475	0.00241311	0.000301639
rs4759827	12	131492288	9	8	1	331513	0.00271475	0.00241311	0.000301639
rs1151356	12	131495315	8	7	1	331514	0.00241311	0.00211147	0.000301639
rs117663666	12	131496099	8	7	1	331514	0.00241311	0.00211147	0.000301639
rs11061279	12	131498451	8	7	1	331514	0.00241311	0.00211147	0.000301639
rs138163855	12	131498839	8	7	1	331514	0.00241311	0.00211147	0.000301639
rs1195914	12	131503244	9	8	1	331513	0.00271475	0.00241311	0.000301639
rs7978149	12	131507020	9	8	1	331513	0.00271475	0.00241311	0.000301639
rs117288124	12	131509430	9	8	1	331513	0.00271475	0.00241311	0.000301639
rs117514216	12	131511795	9	8	1	331513	0.00271475	0.00241311	0.000301639
rs7306353	12	131513072	9	8	1	331513	0.00271475	0.00241311	0.000301639
rs73166613	12	131513207	9	8	1	331513	0.00271475	0.00241311	0.000301639
rs1195891	12	131513563	9	8	1	331513	0.00271475	0.00241311	0.000301639
rs76366575	12	131515285	9	8	1	331513	0.00271475	0.00241311	0.000301639
rs4759828	12	131515964	9	8	1	331513	0.00271475	0.00241311	0.000301639
rs28549767	12	131516733	9	8	1	331513	0.00271475	0.00241311	0.000301639
rs78487415	12	131518695	9	8	1	331513	0.00271475	0.00241311	0.000301639
rs112033975	12	131522967	9	8	1	331513	0.00271475	0.00241311	0.000301639
rs11061302	12	131524747	9	8	1	331513	0.00271475	0.00241311	0.000301639
rs3847687	12	131525053	9	8	1	331513	0.00271475	0.00241311	0.000301639
rs117895905	12	131528851	9	8	1	331513	0.00271475	0.00241311	0.000301639
rs118187959	12	131529005	9	8	1	331513	0.00271475	0.00241311	0.000301639
rs35222923	12	131533611	9	8	1	331513	0.00271475	0.00241311	0.000301639
rs864221	12	131533977	9	8	1	331513	0.00271475	0.00241311	0.000301639
rs56316150	12	131538298	9	8	1	331513	0.00271475	0.00241311	0.000301639
rs148377351	12	131542315	9	8	1	331513	0.00271475	0.00241311	0.000301639
rs76313951	12	131560069	9	8	1	331513	0.00271475	0.00241311	0.000301639
rs10732591	12	131563279	9	8	1	331513	0.00271475	0.00241311	0.000301639
rs116971938	12	131563631	9	8	1	331513	0.00271475	0.00241311	0.000301639
rs10773845	12	131567094	9	8	1	331513	0.00271475	0.00241311	0.000301639
rs35248862	12	131567165	9	8	1	331513	0.00271475	0.00241311	0.000301639
rs11061318	12	131569105	9	8	1	331513	0.00271475	0.00241311	0.000301639
rs73166649	12	131570586	9	8	1	331513	0.00271475	0.00241311	0.000301639
rs34623137	12	131571802	9	8	1	331513	0.00271475	0.00241311	0.000301639
rs11061320	12	131572904	9	8	1	331513	0.00271475	0.00241311	0.000301639
rs4759542	12	131576002	9	8	1	331513	0.00271475	0.00241311	0.000301639
rs1569019	12	131576191	9	8	1	331513	0.00271475	0.00241311	0.000301639
rs34255965	12	131576656	9	8	1	331513	0.00271475	0.00241311	0.000301639
rs1727358	12	131581822	9	8	1	331513	0.00271475	0.00241311	0.000301639
rs10848286	12	131595520	9	8	1	331513	0.00271475	0.00241311	0.000301639
rs73149914	12	131596253	9	8	1	331513	0.00271475	0.00241311	0.000301639
rs10848287	12	131596499	9	8	1	331513	0.00271475	0.00241311	0.000301639
rs76234479	12	131597524	9	8	1	331513	0.00271475	0.00241311	0.000301639
rs4586211	12	131598584	9	8	1	331513	0.00271475	0.00241311	0.000301639
rs11610576	12	131605443	9	8	1	331513	0.00271475	0.00241311	0.000301639
rs11061338	12	131606804	9	8	1	331513	0.00271475	0.00241311	0.000301639
rs1195936	12	131607033	9	8	1	331513	0.00271475	0.00241311	0.000301639
rs118140833	12	131611538	10	9	1	331512	0.00301639	0.00271475	0.000301639
rs78286323	12	131611908	10	9	1	331512	0.00301639	0.00271475	0.000301639
rs1195939	12	131616141	10	9	1	331512	0.00301639	0.00271475	0.000301639
rs143902981	12	131616321	10	9	1	331512	0.00301639	0.00271475	0.000301639
rs58259447	12	131619836	9	8	1	331513	0.00271475	0.00241311	0.000301639
rs61746588	12	131620650	9	8	1	331513	0.00271475	0.00241311	0.000301639
rs885389	12	131621762	9	8	1	331513	0.00271475	0.00241311	0.000301639
rs7302341	12	131622735	9	8	1	331513	0.00271475	0.00241311	0.000301639
rs3741464	12	131624934	9	8	1	331513	0.00271475	0.00241311	0.000301639
rs7297970	12	131627905	9	8	1	331513	0.00271475	0.00241311	0.000301639
rs76275375	12	131637484	9	8	1	331513	0.00271475	0.00241311	0.000301639
rs7975665	12	131639801	9	8	1	331513	0.00271475	0.00241311	0.000301639
rs75367760	12	131639874	9	8	1	331513	0.00271475	0.00241311	0.000301639
rs7133251	12	131641608	9	8	1	331513	0.00271475	0.00241311	0.000301639
rs12810182	12	131647160	9	8	1	331513	0.00271475	0.00241311	0.000301639
rs117876876	12	131648849	9	8	1	331513	0.00271475	0.00241311	0.000301639
rs73470877	12	131650270	9	8	1	331513	0.00271475	0.00241311	0.000301639
rs75512498	12	131650769	9	8	1	331513	0.00271475	0.00241311	0.000301639
rs7978735	12	131653252	9	8	1	331513	0.00271475	0.00241311	0.000301639
rs117361920	12	131656086	9	8	1	331513	0.00271475	0.00241311	0.000301639
rs78413474	12	131657567	9	8	1	331513	0.00271475	0.00241311	0.000301639
rs10744495	12	131658146	9	8	1	331513	0.00271475	0.00241311	0.000301639
rs10773854	12	131659421	9	8	1	331513	0.00271475	0.00241311	0.000301639
rs117966212	12	131659456	9	8	1	331513	0.00271475	0.00241311	0.000301639
rs116945914	12	131673424	9	8	1	331513	0.00271475	0.00241311	0.000301639
rs10744498	12	131675454	9	8	1	331513	0.00271475	0.00241311	0.000301639
rs4644706	12	131676396	9	8	1	331513	0.00271475	0.00241311	0.000301639
rs11610209	12	131677339	9	8	1	331513	0.00271475	0.00241311	0.000301639
rs74553400	12	131680976	9	8	1	331513	0.00271475	0.00241311	0.000301639
rs77916246	12	131681154	9	8	1	331513	0.00271475	0.00241311	0.000301639
rs117939746	12	131683521	9	8	1	331513	0.00271475	0.00241311	0.000301639
rs35729582	12	131690579	9	8	1	331513	0.00271475	0.00241311	0.000301639
rs117609841	12	131691659	9	8	1	331513	0.00271475	0.00241311	0.000301639
rs10848307	12	131691694	9	8	1	331513	0.00271475	0.00241311	0.000301639
rs79963715	12	131703666	11	10	1	331511	0.00331803	0.00301639	0.000301639
rs10773862	12	131706742	11	10	1	331511	0.00331803	0.00301639	0.000301639
rs117267902	12	131708190	11	10	1	331511	0.00331803	0.00301639	0.000301639
rs71468474	12	131708478	11	10	1	331511	0.00331803	0.00301639	0.000301639
rs73151906	12	131708860	11	10	1	331511	0.00331803	0.00301639	0.000301639
rs12815320	12	131713899	11	10	1	331511	0.00331803	0.00301639	0.000301639
rs3922877	12	131715433	11	10	1	331511	0.00331803	0.00301639	0.000301639
rs28695734	12	131719169	13	10	3	331509	0.00392131	0.00301639	0.000904917
rs10848321	12	131722521	14	10	4	331508	0.00422295	0.00301639	0.00120656
rs73480730	12	131723141	14	10	4	331508	0.00422295	0.00301639	0.00120656
rs74659316	12	131723385	14	10	4	331508	0.00422295	0.00301639	0.00120656
rs11061404	12	131724156	15	10	5	331507	0.00452459	0.00301639	0.0015082
rs77155589	12	131733343	97	10	87	331425	0.029259	0.00301639	0.0262426
rs3890823	12	131735792	97	10	87	331425	0.029259	0.00301639	0.0262426
rs12426539	12	131736779	97	10	87	331425	0.029259	0.00301639	0.0262426
rs4759885	12	131736813	97	10	87	331425	0.029259	0.00301639	0.0262426
rs4485184	12	131741406	98	10	88	331424	0.0295606	0.00301639	0.0265442
rs12828641	12	131745948	98	10	88	331424	0.0295606	0.00301639	0.0265442
rs11061417	12	131748060	98	10	88	331424	0.0295606	0.00301639	0.0265442
Affx-7169436	12	131750262	98	10	88	331424	0.0295606	0.00301639	0.0265442
rs75622333	12	131755862	98	10	88	331424	0.0295606	0.00301639	0.0265442
rs115889994	12	131758054	98	10	88	331424	0.0295606	0.00301639	0.0265442
rs4128585	12	131760363	98	10	88	331424	0.0295606	0.00301639	0.0265442
rs71448236	12	131763498	98	10	88	331424	0.0295606	0.00301639	0.0265442
rs117398447	12	131765153	98	10	88	331424	0.0295606	0.00301639	0.0265442
rs117405401	12	131769084	98	10	88	331424	0.0295606	0.00301639	0.0265442
rs11061430	12	131769165	98	10	88	331424	0.0295606	0.00301639	0.0265442
rs71448238	12	131777146	98	10	88	331424	0.0295606	0.00301639	0.0265442
rs7963789	12	131777176	98	10	88	331424	0.0295606	0.00301639	0.0265442
rs56410033	12	131777837	98	10	88	331424	0.0295606	0.00301639	0.0265442
rs117689960	12	131793658	100	11	89	331422	0.0301639	0.00331803	0.0268459
rs12812608	12	131797255	99	10	89	331423	0.0298623	0.00301639	0.0268459
rs117857777	12	131799832	99	10	89	331423	0.0298623	0.00301639	0.0268459
rs73151975	12	131801914	100	10	90	331422	0.0301639	0.00301639	0.0271475
rs7955634	12	131811336	100	9	91	331422	0.0301639	0.00271475	0.0274492
rs73151996	12	131812121	100	9	91	331422	0.0301639	0.00271475	0.0274492
rs10848351	12	131813804	99	8	91	331423	0.0298623	0.00241311	0.0274492
rs12303398	12	131818420	108	11	97	331414	0.032577	0.00331803	0.029259
rs61937243	12	131818650	108	11	97	331414	0.032577	0.00331803	0.029259
rs117588065	12	131825001	109	12	97	331413	0.0328787	0.00361967	0.029259
rs4494378	12	131825024	109	12	97	331413	0.0328787	0.00361967	0.029259
rs4759565	12	131825359	108	12	96	331414	0.032577	0.00361967	0.0289574
rs11061470	12	131831249	24	12	12	331498	0.00723934	0.00361967	0.00361967
rs4316588	12	131833106	23	12	11	331499	0.0069377	0.00361967	0.00331803
rs4759568	12	131834324	23	12	11	331499	0.0069377	0.00361967	0.00331803
rs75744831	12	131840418	22	12	10	331500	0.00663606	0.00361967	0.00301639
rs12316938	12	131841297	22	12	10	331500	0.00663606	0.00361967	0.00301639
rs12297217	12	131841695	22	12	10	331500	0.00663606	0.00361967	0.00301639
rs77833302	12	131842494	22	12	10	331500	0.00663606	0.00361967	0.00301639
rs12367741	12	131843365	22	12	10	331500	0.00663606	0.00361967	0.00301639
rs7315800	12	131845340	22	12	10	331500	0.00663606	0.00361967	0.00301639
rs9651789	12	131846237	22	12	10	331500	0.00663606	0.00361967	0.00301639
rs116970291	12	131849002	22	12	10	331500	0.00663606	0.00361967	0.00301639
rs74340243	12	131849822	22	12	10	331500	0.00663606	0.00361967	0.00301639
rs12824446	12	131850267	23	12	11	331499	0.0069377	0.00361967	0.00331803
rs115910351	12	131852105	24	13	11	331498	0.00723934	0.00392131	0.00331803
rs10744513	12	131855050	24	13	11	331498	0.00723934	0.00392131	0.00331803
rs7312745	12	131855990	24	13	11	331498	0.00723934	0.00392131	0.00331803
rs12826487	12	131859392	24	13	11	331498	0.00723934	0.00392131	0.00331803
Affx-7171552	12	131859839	24	13	11	331498	0.00723934	0.00392131	0.00331803
rs7965445	12	131862903	24	13	11	331498	0.00723934	0.00392131	0.00331803
rs7303835	12	131863371	24	13	11	331498	0.00723934	0.00392131	0.00331803
rs67440674	12	131863633	24	13	11	331498	0.00723934	0.00392131	0.00331803
rs73153756	12	131869406	24	13	11	331498	0.00723934	0.00392131	0.00331803
rs76210298	12	131871408	24	13	11	331498	0.00723934	0.00392131	0.00331803
rs11061499	12	131874175	24	13	11	331498	0.00723934	0.00392131	0.00331803
rs77503768	12	131874726	24	13	11	331498	0.00723934	0.00392131	0.00331803
rs7397964	12	131874839	24	13	11	331498	0.00723934	0.00392131	0.00331803
rs7486928	12	131875493	24	13	11	331498	0.00723934	0.00392131	0.00331803
rs117569874	12	131875877	24	13	11	331498	0.00723934	0.00392131	0.00331803
rs11061500	12	131876539	24	13	11	331498	0.00723934	0.00392131	0.00331803
rs56083221	12	131882843	23	12	11	331499	0.0069377	0.00361967	0.00331803
rs4078035	12	131887167	23	12	11	331499	0.0069377	0.00361967	0.00331803
rs138482841	12	131888805	23	12	11	331499	0.0069377	0.00361967	0.00331803
rs77688256	12	131890366	23	12	11	331499	0.0069377	0.00361967	0.00331803
rs7485178	12	131891262	23	12	11	331499	0.0069377	0.00361967	0.00331803
rs111801277	12	131894082	23	12	11	331499	0.0069377	0.00361967	0.00331803
rs7489074	12	131905068	25	13	12	331497	0.00754098	0.00392131	0.00361967
rs11061523	12	131906902	25	13	12	331497	0.00754098	0.00392131	0.00361967
rs12825088	12	131907970	25	13	12	331497	0.00754098	0.00392131	0.00361967
rs12369807	12	131910051	25	13	12	331497	0.00754098	0.00392131	0.00361967
rs34947004	12	131917296	25	13	12	331497	0.00754098	0.00392131	0.00361967
rs7315469	12	131919264	25	13	12	331497	0.00754098	0.00392131	0.00361967
rs11061531	12	131922065	25	13	12	331497	0.00754098	0.00392131	0.00361967
rs10848382	12	131925771	25	13	12	331497	0.00754098	0.00392131	0.00361967
rs1474464	12	131927974	25	13	12	331497	0.00754098	0.00392131	0.00361967
rs12582960	12	131930486	25	13	12	331497	0.00754098	0.00392131	0.00361967
rs117352724	12	131935146	25	13	12	331497	0.00754098	0.00392131	0.00361967
rs7305187	12	131936445	25	13	12	331497	0.00754098	0.00392131	0.00361967
rs10466868	12	131939920	24	13	11	331498	0.00723934	0.00392131	0.00331803
rs78088342	12	131939969	24	13	11	331498	0.00723934	0.00392131	0.00331803
rs115161579	12	131940194	24	13	11	331498	0.00723934	0.00392131	0.00331803
rs35371448	12	131942818	24	13	11	331498	0.00723934	0.00392131	0.00331803
rs10466896	12	131944995	24	13	11	331498	0.00723934	0.00392131	0.00331803
rs76004416	12	131949720	24	13	11	331498	0.00723934	0.00392131	0.00331803
rs12311737	12	131958370	25	14	11	331497	0.00754098	0.00422295	0.00331803
rs75686407	12	131963851	26	15	11	331496	0.00784262	0.00452459	0.00331803
rs12423426	12	131971078	27	16	11	331495	0.00814426	0.00482623	0.00331803
rs1880875	12	131973524	27	16	11	331495	0.00814426	0.00482623	0.00331803
rs11061571	12	131978029	27	16	11	331495	0.00814426	0.00482623	0.00331803
rs73156162	12	131990433	27	16	11	331495	0.00814426	0.00482623	0.00331803
rs10734991	12	131998070	27	16	11	331495	0.00814426	0.00482623	0.00331803
rs11061593	12	132006291	27	16	11	331495	0.00814426	0.00482623	0.00331803
rs35140334	12	132006503	27	16	11	331495	0.00814426	0.00482623	0.00331803
rs10848424	12	132010571	27	16	11	331495	0.00814426	0.00482623	0.00331803
rs10773920	12	132014206	27	16	11	331495	0.00814426	0.00482623	0.00331803
rs76646336	12	132014682	27	16	11	331495	0.00814426	0.00482623	0.00331803
rs12367678	12	132017860	27	16	11	331495	0.00814426	0.00482623	0.00331803
rs10848425	12	132018701	27	16	11	331495	0.00814426	0.00482623	0.00331803
rs78113548	12	132020047	27	16	11	331495	0.00814426	0.00482623	0.00331803
rs73156183	12	132022361	27	16	11	331495	0.00814426	0.00482623	0.00331803
rs117873288	12	132028014	27	16	11	331495	0.00814426	0.00482623	0.00331803
rs80062816	12	132028648	27	16	11	331495	0.00814426	0.00482623	0.00331803
rs28970745	12	132030416	27	16	11	331495	0.00814426	0.00482623	0.00331803
rs113241089	12	132038318	27	16	11	331495	0.00814426	0.00482623	0.00331803
rs7397685	12	132038557	27	16	11	331495	0.00814426	0.00482623	0.00331803
rs12369148	12	132038980	27	16	11	331495	0.00814426	0.00482623	0.00331803
rs116992192	12	132042236	27	16	11	331495	0.00814426	0.00482623	0.00331803
rs12308408	12	132048326	27	16	11	331495	0.00814426	0.00482623	0.00331803
rs6598148	12	132050085	27	16	11	331495	0.00814426	0.00482623	0.00331803
rs6421992	12	132054175	27	16	11	331495	0.00814426	0.00482623	0.00331803
rs66656935	12	132054691	27	16	11	331495	0.00814426	0.00482623	0.00331803
rs76539321	12	132056657	27	16	11	331495	0.00814426	0.00482623	0.00331803
rs10902455	12	132059458	28	17	11	331494	0.00844589	0.00512786	0.00331803
rs73158909	12	132059733	28	17	11	331494	0.00844589	0.00512786	0.00331803
rs7397734	12	132069364	29	19	10	331493	0.00874753	0.00573114	0.00301639
rs115203209	12	132069961	29	19	10	331493	0.00874753	0.00573114	0.00301639
rs1554780	12	132076082	29	19	10	331493	0.00874753	0.00573114	0.00301639
rs7966790	12	132078847	29	19	10	331493	0.00874753	0.00573114	0.00301639
rs73158954	12	132084618	30	20	10	331492	0.00904917	0.00603278	0.00301639
rs56267659	12	132084788	30	20	10	331492	0.00904917	0.00603278	0.00301639
rs7315621	12	132085196	30	20	10	331492	0.00904917	0.00603278	0.00301639
rs71470320	12	132086801	30	20	10	331492	0.00904917	0.00603278	0.00301639
rs12813347	12	132088401	30	20	10	331492	0.00904917	0.00603278	0.00301639
rs74375187	12	132090234	30	20	10	331492	0.00904917	0.00603278	0.00301639
rs76685166	12	132092020	29	19	10	331493	0.00874753	0.00573114	0.00301639
rs75483830	12	132092051	29	19	10	331493	0.00874753	0.00573114	0.00301639
rs35989183	12	132095919	27	18	9	331495	0.00814426	0.0054295	0.00271475
rs7977795	12	132096632	27	18	9	331495	0.00814426	0.0054295	0.00271475
rs4964948	12	132098722	24	16	8	331498	0.00723934	0.00482623	0.00241311
rs10794465	12	132100359	19	16	3	331503	0.00573114	0.00482623	0.000904917
rs7294672	12	132101949	18	16	2	331504	0.0054295	0.00482623	0.000603278
rs34952117	12	132102939	18	16	2	331504	0.0054295	0.00482623	0.000603278
rs10902528	12	132103518	18	16	2	331504	0.0054295	0.00482623	0.000603278
rs74955708	12	132103961	18	16	2	331504	0.0054295	0.00482623	0.000603278
rs10902530	12	132104793	17	15	2	331505	0.00512786	0.00452459	0.000603278
rs75100042	12	132105915	17	15	2	331505	0.00512786	0.00452459	0.000603278
rs6598217	12	132105984	17	15	2	331505	0.00512786	0.00452459	0.000603278
rs34265926	12	132113474	17	15	2	331505	0.00512786	0.00452459	0.000603278
rs77042734	12	132113593	17	15	2	331505	0.00512786	0.00452459	0.000603278
rs12372139	12	132113655	17	15	2	331505	0.00512786	0.00452459	0.000603278
rs57169043	12	132113796	17	15	2	331505	0.00512786	0.00452459	0.000603278
rs73475590	12	132116848	17	15	2	331505	0.00512786	0.00452459	0.000603278
rs10794472	12	132120247	16	15	1	331506	0.00482623	0.00452459	0.000301639
rs10736920	12	132124096	16	15	1	331506	0.00482623	0.00452459	0.000301639
rs56043779	12	132124118	16	15	1	331506	0.00482623	0.00452459	0.000301639
rs897646	12	132124660	16	15	1	331506	0.00482623	0.00452459	0.000301639
rs7312729	12	132126290	16	15	1	331506	0.00482623	0.00452459	0.000301639
rs77262971	12	132126556	16	15	1	331506	0.00482623	0.00452459	0.000301639
rs7971747	12	132127552	16	15	1	331506	0.00482623	0.00452459	0.000301639
rs73159000	12	132128544	16	15	1	331506	0.00482623	0.00452459	0.000301639
rs74756123	12	132153792	17	16	1	331505	0.00512786	0.00482623	0.000301639
rs11611690	12	132156008	17	16	1	331505	0.00512786	0.00482623	0.000301639
rs7132058	12	132157086	17	16	1	331505	0.00512786	0.00482623	0.000301639
rs115412186	12	132159491	17	16	1	331505	0.00512786	0.00482623	0.000301639
rs7974277	12	132174651	17	16	1	331505	0.00512786	0.00482623	0.000301639
rs10902436	12	132178537	17	16	1	331505	0.00512786	0.00482623	0.000301639
rs61936369	12	132178571	17	16	1	331505	0.00512786	0.00482623	0.000301639
rs73160759	12	132178598	17	16	1	331505	0.00512786	0.00482623	0.000301639
rs10902437	12	132179930	17	16	1	331505	0.00512786	0.00482623	0.000301639
rs35795785	12	132181387	17	16	1	331505	0.00512786	0.00482623	0.000301639
rs75516611	12	132186494	18	17	1	331504	0.0054295	0.00512786	0.000301639
rs78542180	12	132187959	19	18	1	331503	0.00573114	0.0054295	0.000301639
rs35562367	12	132204043	22	21	1	331500	0.00663606	0.00633442	0.000301639
rs4964986	12	132207169	22	21	1	331500	0.00663606	0.00633442	0.000301639
rs11246775	12	132213108	22	21	1	331500	0.00663606	0.00633442	0.000301639
rs1109119	12	132213882	22	21	1	331500	0.00663606	0.00633442	0.000301639
rs11246780	12	132214574	22	21	1	331500	0.00663606	0.00633442	0.000301639
rs73160774	12	132223826	24	23	1	331498	0.00723934	0.0069377	0.000301639
rs897655	12	132227228	24	23	1	331498	0.00723934	0.0069377	0.000301639
rs113495358	12	132230175	24	23	1	331498	0.00723934	0.0069377	0.000301639
rs11246793	12	132230627	24	23	1	331498	0.00723934	0.0069377	0.000301639
rs10794424	12	132230857	24	23	1	331498	0.00723934	0.0069377	0.000301639
rs11613616	12	132234918	24	23	1	331498	0.00723934	0.0069377	0.000301639
rs140765111	12	132237796	24	23	1	331498	0.00723934	0.0069377	0.000301639
rs117668755	12	132238519	24	23	1	331498	0.00723934	0.0069377	0.000301639
rs11246797	12	132239736	24	23	1	331498	0.00723934	0.0069377	0.000301639
rs34541796	12	132240010	24	23	1	331498	0.00723934	0.0069377	0.000301639
rs200819938	12	132240029	24	23	1	331498	0.00723934	0.0069377	0.000301639
rs34744641	12	132241082	24	23	1	331498	0.00723934	0.0069377	0.000301639
rs145713017	12	132241162	24	23	1	331498	0.00723934	0.0069377	0.000301639
rs34487642	12	132247954	24	23	1	331498	0.00723934	0.0069377	0.000301639
rs61942913	12	132257854	24	23	1	331498	0.00723934	0.0069377	0.000301639
rs10736911	12	132258860	24	23	1	331498	0.00723934	0.0069377	0.000301639
rs74940150	12	132259114	24	23	1	331498	0.00723934	0.0069377	0.000301639
rs79031981	12	132262713	24	23	1	331498	0.00723934	0.0069377	0.000301639
rs113721561	12	132266449	24	23	1	331498	0.00723934	0.0069377	0.000301639
rs73160793	12	132268844	24	23	1	331498	0.00723934	0.0069377	0.000301639
rs7305632	12	132268961	24	23	1	331498	0.00723934	0.0069377	0.000301639
rs12227924	12	132272725	24	23	1	331498	0.00723934	0.0069377	0.000301639
rs73160795	12	132272822	24	23	1	331498	0.00723934	0.0069377	0.000301639
rs146850669	12	132281826	23	22	1	331499	0.0069377	0.00663606	0.000301639
rs117785622	12	132283582	23	22	1	331499	0.0069377	0.00663606	0.000301639
rs61943876	12	132290791	23	22	1	331499	0.0069377	0.00663606	0.000301639
rs73486070	12	132296509	23	22	1	331499	0.0069377	0.00663606	0.000301639
rs10902453	12	132297091	23	22	1	331499	0.0069377	0.00663606	0.000301639
rs12813201	12	132302268	23	22	1	331499	0.0069377	0.00663606	0.000301639
rs60904646	12	132302284	23	22	1	331499	0.0069377	0.00663606	0.000301639
rs11611560	12	132308123	22	21	1	331500	0.00663606	0.00633442	0.000301639
rs4964924	12	132313943	22	21	1	331500	0.00663606	0.00633442	0.000301639
rs12370183	12	132315486	22	21	1	331500	0.00663606	0.00633442	0.000301639
rs11613077	12	132316178	22	21	1	331500	0.00663606	0.00633442	0.000301639
rs12425015	12	132317582	22	21	1	331500	0.00663606	0.00633442	0.000301639
rs58253860	12	132319541	22	21	1	331500	0.00663606	0.00633442	0.000301639
Affx-89014076	12	132322757	22	21	1	331500	0.00663606	0.00633442	0.000301639
rs4964883	12	132323250	22	21	1	331500	0.00663606	0.00633442	0.000301639
rs140002868	12	132325135	21	20	1	331501	0.00633442	0.00603278	0.000301639
Affx-7178945	12	132325239	21	20	1	331501	0.00633442	0.00603278	0.000301639
Affx-80247342	12	132325289	21	20	1	331501	0.00633442	0.00603278	0.000301639
rs118090090	12	132325861	21	20	1	331501	0.00633442	0.00603278	0.000301639
rs79675814	12	132325943	21	20	1	331501	0.00633442	0.00603278	0.000301639
rs4964929	12	132326051	21	20	1	331501	0.00633442	0.00603278	0.000301639
rs35466884	12	132326298	21	20	1	331501	0.00633442	0.00603278	0.000301639
rs73469989	12	132326763	21	20	1	331501	0.00633442	0.00603278	0.000301639
rs117584335	12	132328361	21	20	1	331501	0.00633442	0.00603278	0.000301639
rs73469993	12	132329165	21	20	1	331501	0.00633442	0.00603278	0.000301639
rs112987343	12	132329444	21	20	1	331501	0.00633442	0.00603278	0.000301639
Affx-80282082	12	132329699	21	20	1	331501	0.00633442	0.00603278	0.000301639
Affx-89015618	12	132329865	21	20	1	331501	0.00633442	0.00603278	0.000301639
rs11246850	12	132330315	21	20	1	331501	0.00633442	0.00603278	0.000301639
rs11613757	12	132332237	21	20	1	331501	0.00633442	0.00603278	0.000301639
Affx-89010271	12	132334358	21	20	1	331501	0.00633442	0.00603278	0.000301639
rs142421137	12	132334379	21	20	1	331501	0.00633442	0.00603278	0.000301639
rs145624993	12	132334430	21	20	1	331501	0.00633442	0.00603278	0.000301639
rs139162290	12	132334460	21	20	1	331501	0.00633442	0.00603278	0.000301639
rs10902457	12	132335034	21	20	1	331501	0.00633442	0.00603278	0.000301639
rs11835665	12	132335592	21	20	1	331501	0.00633442	0.00603278	0.000301639
rs201041842	12	132335664	21	20	1	331501	0.00633442	0.00603278	0.000301639
rs116928219	12	132335685	21	20	1	331501	0.00633442	0.00603278	0.000301639
rs73471707	12	132336782	21	20	1	331501	0.00633442	0.00603278	0.000301639
rs77398550	12	132347929	20	19	1	331502	0.00603278	0.00573114	0.000301639
rs61942409	12	132348309	20	19	1	331502	0.00603278	0.00573114	0.000301639
rs117943501	12	132351108	20	19	1	331502	0.00603278	0.00573114	0.000301639
rs11246858	12	132351733	20	19	1	331502	0.00603278	0.00573114	0.000301639
rs7312854	12	132353460	20	19	1	331502	0.00603278	0.00573114	0.000301639
rs12827479	12	132356408	20	19	1	331502	0.00603278	0.00573114	0.000301639
rs7488619	12	132361416	20	19	1	331502	0.00603278	0.00573114	0.000301639
rs73162931	12	132365551	20	19	1	331502	0.00603278	0.00573114	0.000301639
rs76662049	12	132377937	21	20	1	331501	0.00633442	0.00603278	0.000301639
rs61942427	12	132386399	23	22	1	331499	0.0069377	0.00663606	0.000301639
rs78236920	12	132390620	23	22	1	331499	0.0069377	0.00663606	0.000301639
rs12425431	12	132391411	23	22	1	331499	0.0069377	0.00663606	0.000301639
rs145451295	12	132394378	23	22	1	331499	0.0069377	0.00663606	0.000301639
rs11615995	12	132396343	23	22	1	331499	0.0069377	0.00663606	0.000301639
rs11616018	12	132396603	23	22	1	331499	0.0069377	0.00663606	0.000301639
rs74749868	12	132399004	23	22	1	331499	0.0069377	0.00663606	0.000301639
rs77188001	12	132400653	23	22	1	331499	0.0069377	0.00663606	0.000301639
rs55815560	12	132401058	23	22	1	331499	0.0069377	0.00663606	0.000301639
rs147399196	12	132401102	23	22	1	331499	0.0069377	0.00663606	0.000301639
rs145279005	12	132401539	23	22	1	331499	0.0069377	0.00663606	0.000301639
rs11546871	12	132401566	23	22	1	331499	0.0069377	0.00663606	0.000301639
rs146595642	12	132401606	23	22	1	331499	0.0069377	0.00663606	0.000301639
rs141556486	12	132404616	23	22	1	331499	0.0069377	0.00663606	0.000301639
rs7133287	12	132409775	23	22	1	331499	0.0069377	0.00663606	0.000301639
rs76655496	12	132416813	23	22	1	331499	0.0069377	0.00663606	0.000301639
rs4965006	12	132419533	23	22	1	331499	0.0069377	0.00663606	0.000301639
rs77752007	12	132424561	22	21	1	331500	0.00663606	0.00633442	0.000301639
rs149378338	12	132426506	22	21	1	331500	0.00663606	0.00633442	0.000301639
rs73162973	12	132439627	22	21	1	331500	0.00663606	0.00633442	0.000301639
rs11246881	12	132444112	22	21	1	331500	0.00663606	0.00633442	0.000301639
rs76455802	12	132445158	22	21	1	331500	0.00663606	0.00633442	0.000301639
rs117023015	12	132445421	22	21	1	331500	0.00663606	0.00633442	0.000301639
rs143562403	12	132445624	22	21	1	331500	0.00663606	0.00633442	0.000301639
rs61745448	12	132445675	22	21	1	331500	0.00663606	0.00633442	0.000301639
Affx-80247350	12	132464339	20	19	1	331502	0.00603278	0.00573114	0.000301639
rs148078602	12	132466836	20	19	1	331502	0.00603278	0.00573114	0.000301639
rs113878817	12	132467128	20	19	1	331502	0.00603278	0.00573114	0.000301639
rs79485473	12	132472834	20	19	1	331502	0.00603278	0.00573114	0.000301639
rs11246888	12	132474936	20	19	1	331502	0.00603278	0.00573114	0.000301639
rs6598186	12	132477280	20	19	1	331502	0.00603278	0.00573114	0.000301639
rs118183585	12	132479566	20	19	1	331502	0.00603278	0.00573114	0.000301639
rs117463303	12	132490820	20	19	1	331502	0.00603278	0.00573114	0.000301639
rs117574201	12	132492323	20	19	1	331502	0.00603278	0.00573114	0.000301639
rs144638841	12	132496166	20	19	1	331502	0.00603278	0.00573114	0.000301639
rs117348148	12	132497581	20	19	1	331502	0.00603278	0.00573114	0.000301639
rs142712946	12	132498058	20	19	1	331502	0.00603278	0.00573114	0.000301639
rs11831366	12	132498260	20	19	1	331502	0.00603278	0.00573114	0.000301639
rs3923761	12	132501996	20	19	1	331502	0.00603278	0.00573114	0.000301639
Affx-76867424	12	132505619	19	18	1	331503	0.00573114	0.0054295	0.000301639
Affx-80282085	12	132505691	19	18	1	331503	0.00573114	0.0054295	0.000301639
rs76658838	12	132507075	19	18	1	331503	0.00573114	0.0054295	0.000301639
rs77470536	12	132509804	19	18	1	331503	0.00573114	0.0054295	0.000301639
rs148749054	12	132510280	19	18	1	331503	0.00573114	0.0054295	0.000301639
rs11830302	12	132512472	19	18	1	331503	0.00573114	0.0054295	0.000301639
rs199769357	12	132514434	19	18	1	331503	0.00573114	0.0054295	0.000301639
rs149538454	12	132522531	19	18	1	331503	0.00573114	0.0054295	0.000301639
rs61944613	12	132522889	19	18	1	331503	0.00573114	0.0054295	0.000301639
rs7399344	12	132526136	20	19	1	331502	0.00603278	0.00573114	0.000301639
rs71470360	12	132526835	20	19	1	331502	0.00603278	0.00573114	0.000301639
rs71470361	12	132533918	20	19	1	331502	0.00603278	0.00573114	0.000301639
rs12321543	12	132539468	19	18	1	331503	0.00573114	0.0054295	0.000301639
rs7136109	12	132549300	17	16	1	331505	0.00512786	0.00482623	0.000301639
rs150439516	12	132549307	17	16	1	331505	0.00512786	0.00482623	0.000301639
rs190666690	12	132551675	17	16	1	331505	0.00512786	0.00482623	0.000301639
rs11246912	12	132552040	17	16	1	331505	0.00512786	0.00482623	0.000301639
rs76010850	12	132560114	17	16	1	331505	0.00512786	0.00482623	0.000301639
rs73164912	12	132562126	17	16	1	331505	0.00512786	0.00482623	0.000301639
rs11246920	12	132570074	18	17	1	331504	0.0054295	0.00512786	0.000301639
rs7314685	12	132570198	18	17	1	331504	0.0054295	0.00512786	0.000301639
rs73164916	12	132572406	19	17	2	331503	0.00573114	0.00512786	0.000603278
rs12426424	12	132592522	19	17	2	331503	0.00573114	0.00512786	0.000603278
rs12426136	12	132592715	19	17	2	331503	0.00573114	0.00512786	0.000603278
rs79965197	12	132593231	19	17	2	331503	0.00573114	0.00512786	0.000603278
rs73482190	12	132593644	19	17	2	331503	0.00573114	0.00512786	0.000603278
rs78427598	12	132601634	19	17	2	331503	0.00573114	0.00512786	0.000603278
rs12423631	12	132606886	19	17	2	331503	0.00573114	0.00512786	0.000603278
rs113366081	12	132609257	19	17	2	331503	0.00573114	0.00512786	0.000603278
rs61942890	12	132616439	19	17	2	331503	0.00573114	0.00512786	0.000603278
Affx-80282087	12	132624249	19	17	2	331503	0.00573114	0.00512786	0.000603278
rs75236767	12	132624310	19	17	2	331503	0.00573114	0.00512786	0.000603278
rs61729150	12	132624434	19	17	2	331503	0.00573114	0.00512786	0.000603278
rs150150422	12	132624701	19	17	2	331503	0.00573114	0.00512786	0.000603278
rs200438999	12	132625273	19	17	2	331503	0.00573114	0.00512786	0.000603278
Affx-80282088	12	132625439	19	17	2	331503	0.00573114	0.00512786	0.000603278
rs57037358	12	132625643	19	17	2	331503	0.00573114	0.00512786	0.000603278
rs142395492	12	132625884	19	17	2	331503	0.00573114	0.00512786	0.000603278
rs200735214	12	132626138	19	17	2	331503	0.00573114	0.00512786	0.000603278
rs60927391	12	132626425	19	17	2	331503	0.00573114	0.00512786	0.000603278
rs111718326	12	132626452	19	17	2	331503	0.00573114	0.00512786	0.000603278
rs1133690	12	132626668	19	17	2	331503	0.00573114	0.00512786	0.000603278
rs80018323	12	132627195	19	17	2	331503	0.00573114	0.00512786	0.000603278
rs61760237	12	132627365	19	17	2	331503	0.00573114	0.00512786	0.000603278
Affx-80282089	12	132627383	19	17	2	331503	0.00573114	0.00512786	0.000603278
rs142163454	12	132629445	19	17	2	331503	0.00573114	0.00512786	0.000603278
rs10794454	12	132630822	19	17	2	331503	0.00573114	0.00512786	0.000603278
rs146645255	12	132632233	19	17	2	331503	0.00573114	0.00512786	0.000603278
rs140762828	12	132633374	19	17	2	331503	0.00573114	0.00512786	0.000603278
rs148223593	12	132635871	19	17	2	331503	0.00573114	0.00512786	0.000603278
Affx-80247361	12	132635914	19	17	2	331503	0.00573114	0.00512786	0.000603278
rs11246947	12	132635989	19	17	2	331503	0.00573114	0.00512786	0.000603278
Affx-80247363	12	132636747	19	17	2	331503	0.00573114	0.00512786	0.000603278
rs61942934	12	132639984	19	17	2	331503	0.00573114	0.00512786	0.000603278
rs11246959	12	132644230	19	17	2	331503	0.00573114	0.00512786	0.000603278
rs117866146	12	132652363	19	17	2	331503	0.00573114	0.00512786	0.000603278
rs73484232	12	132652431	19	17	2	331503	0.00573114	0.00512786	0.000603278
rs7963140	12	132654139	19	17	2	331503	0.00573114	0.00512786	0.000603278
rs55786394	12	132655286	19	17	2	331503	0.00573114	0.00512786	0.000603278
rs78196135	12	132656223	19	17	2	331503	0.00573114	0.00512786	0.000603278
rs7485855	12	132657786	18	16	2	331504	0.0054295	0.00482623	0.000603278
rs7137092	12	132659320	18	16	2	331504	0.0054295	0.00482623	0.000603278
rs7304963	12	132660037	18	16	2	331504	0.0054295	0.00482623	0.000603278
rs111911999	12	132660712	18	16	2	331504	0.0054295	0.00482623	0.000603278
rs75407077	12	132663167	18	16	2	331504	0.0054295	0.00482623	0.000603278
rs59348626	12	132664101	18	16	2	331504	0.0054295	0.00482623	0.000603278
rs73164986	12	132665291	18	16	2	331504	0.0054295	0.00482623	0.000603278
rs4072338	12	132665693	18	16	2	331504	0.0054295	0.00482623	0.000603278
rs117604796	12	132666811	18	16	2	331504	0.0054295	0.00482623	0.000603278
rs73164998	12	132667666	17	15	2	331505	0.00512786	0.00452459	0.000603278
rs11246973	12	132671437	16	14	2	331506	0.00482623	0.00422295	0.000603278
rs10902506	12	132678089	15	13	2	331507	0.00452459	0.00392131	0.000603278
rs61943888	12	132685123	15	13	2	331507	0.00452459	0.00392131	0.000603278
rs7961948	12	132685240	15	13	2	331507	0.00452459	0.00392131	0.000603278
rs200089445	12	132688050	15	13	2	331507	0.00452459	0.00392131	0.000603278
rs79257154	12	132689741	15	13	2	331507	0.00452459	0.00392131	0.000603278
rs34101219	12	132691718	15	13	2	331507	0.00452459	0.00392131	0.000603278
rs111315450	12	132692640	15	13	2	331507	0.00452459	0.00392131	0.000603278
rs11247000	12	132696306	14	12	2	331508	0.00422295	0.00361967	0.000603278
rs116853949	12	132701486	14	12	2	331508	0.00422295	0.00361967	0.000603278
rs10902525	12	132702922	14	12	2	331508	0.00422295	0.00361967	0.000603278
rs73166871	12	132704783	14	12	2	331508	0.00422295	0.00361967	0.000603278
rs118116441	12	132809023	14	12	2	331508	0.00422295	0.00361967	0.000603278
rs28379118	12	132809250	14	12	2	331508	0.00422295	0.00361967	0.000603278
rs112569127	12	132819844	13	11	2	331509	0.00392131	0.00331803	0.000603278
rs28757712	12	132828834	13	11	2	331509	0.00392131	0.00331803	0.000603278
rs28640106	12	132831372	13	11	2	331509	0.00392131	0.00331803	0.000603278
rs28531389	12	132832385	13	11	2	331509	0.00392131	0.00331803	0.000603278
rs66621739	12	132833522	13	11	2	331509	0.00392131	0.00331803	0.000603278
rs28644361	12	132834995	13	11	2	331509	0.00392131	0.00331803	0.000603278
rs4077901	12	132835937	13	11	2	331509	0.00392131	0.00331803	0.000603278
rs28722568	12	132845889	14	12	2	331508	0.00422295	0.00361967	0.000603278
rs78170500	12	132853389	15	12	3	331507	0.00452459	0.00361967	0.000904917
rs28395305	12	132853913	15	12	3	331507	0.00452459	0.00361967	0.000904917
rs75739121	12	132859890	15	12	3	331507	0.00452459	0.00361967	0.000904917
rs55942038	12	132860456	15	12	3	331507	0.00452459	0.00361967	0.000904917
rs77070394	12	132861018	15	12	3	331507	0.00452459	0.00361967	0.000904917
rs77211511	12	132863704	15	12	3	331507	0.00452459	0.00361967	0.000904917
rs28577928	12	132864049	15	12	3	331507	0.00452459	0.00361967	0.000904917
rs59232942	12	132868626	15	12	3	331507	0.00452459	0.00361967	0.000904917
rs78409149	12	132869296	15	12	3	331507	0.00452459	0.00361967	0.000904917
rs112224861	12	132870204	15	12	3	331507	0.00452459	0.00361967	0.000904917
rs79659728	12	132871440	15	12	3	331507	0.00452459	0.00361967	0.000904917
rs28578989	12	132874775	15	12	3	331507	0.00452459	0.00361967	0.000904917
rs28744578	12	132878216	16	13	3	331506	0.00482623	0.00392131	0.000904917
rs76635593	12	132878998	16	13	3	331506	0.00482623	0.00392131	0.000904917
rs28429676	12	132883395	17	14	3	331505	0.00512786	0.00422295	0.000904917
rs28662261	12	132883937	17	14	3	331505	0.00512786	0.00422295	0.000904917
rs28439427	12	132886695	17	14	3	331505	0.00512786	0.00422295	0.000904917
rs76182215	12	132886880	17	14	3	331505	0.00512786	0.00422295	0.000904917
rs116950913	12	132889076	17	14	3	331505	0.00512786	0.00422295	0.000904917
rs28520330	12	132890880	17	14	3	331505	0.00512786	0.00422295	0.000904917
rs28396330	12	132891349	17	14	3	331505	0.00512786	0.00422295	0.000904917
rs78762478	12	132891546	17	14	3	331505	0.00512786	0.00422295	0.000904917
rs78331326	12	132892657	17	14	3	331505	0.00512786	0.00422295	0.000904917
rs28474681	12	132897257	17	14	3	331505	0.00512786	0.00422295	0.000904917
rs74561047	12	132899661	17	14	3	331505	0.00512786	0.00422295	0.000904917
rs34428493	12	132901911	16	13	3	331506	0.00482623	0.00392131	0.000904917
rs28698471	12	132902101	16	13	3	331506	0.00482623	0.00392131	0.000904917
rs76245718	12	132904299	17	14	3	331505	0.00512786	0.00422295	0.000904917
rs117847300	12	132905556	17	14	3	331505	0.00512786	0.00422295	0.000904917
rs28754505	12	132908385	17	14	3	331505	0.00512786	0.00422295	0.000904917
rs188671417	12	132911189	20	14	6	331502	0.00603278	0.00422295	0.00180983
rs117953392	12	132912556	20	14	6	331502	0.00603278	0.00422295	0.00180983
rs28711685	12	132914674	18	12	6	331504	0.0054295	0.00361967	0.00180983
rs28602411	12	132914813	18	12	6	331504	0.0054295	0.00361967	0.00180983
rs28371125	12	132915262	18	12	6	331504	0.0054295	0.00361967	0.00180983
rs28583269	12	132917013	18	12	6	331504	0.0054295	0.00361967	0.00180983
rs61945711	12	132918391	18	12	6	331504	0.0054295	0.00361967	0.00180983
rs112595186	12	132920383	18	12	6	331504	0.0054295	0.00361967	0.00180983
rs78703138	12	132920866	18	12	6	331504	0.0054295	0.00361967	0.00180983
rs28687190	12	132921386	18	12	6	331504	0.0054295	0.00361967	0.00180983
rs117885924	12	132923538	18	12	6	331504	0.0054295	0.00361967	0.00180983
rs28637851	12	132925714	18	12	6	331504	0.0054295	0.00361967	0.00180983
rs75560577	12	132929514	18	12	6	331504	0.0054295	0.00361967	0.00180983
rs28719813	12	132930047	18	12	6	331504	0.0054295	0.00361967	0.00180983
rs111284506	12	132930243	18	12	6	331504	0.0054295	0.00361967	0.00180983
rs187659558	12	132932162	18	12	6	331504	0.0054295	0.00361967	0.00180983
rs28460401	12	132939686	18	12	6	331504	0.0054295	0.00361967	0.00180983
rs28482091	12	132940038	18	12	6	331504	0.0054295	0.00361967	0.00180983
rs28421229	12	132944034	18	12	6	331504	0.0054295	0.00361967	0.00180983
rs28835961	12	132945605	18	12	6	331504	0.0054295	0.00361967	0.00180983
rs35993388	12	132946447	18	12	6	331504	0.0054295	0.00361967	0.00180983
rs77610582	12	132949919	18	12	6	331504	0.0054295	0.00361967	0.00180983
rs56398647	12	132952257	18	12	6	331504	0.0054295	0.00361967	0.00180983
rs73152639	12	132962214	20	13	7	331502	0.00603278	0.00392131	0.00211147
rs28568812	12	132962509	20	13	7	331502	0.00603278	0.00392131	0.00211147
rs187368096	12	132965166	20	13	7	331502	0.00603278	0.00392131	0.00211147
rs74448124	12	132965870	20	13	7	331502	0.00603278	0.00392131	0.00211147
rs35760504	12	132965880	20	13	7	331502	0.00603278	0.00392131	0.00211147
rs75571817	12	132966338	20	13	7	331502	0.00603278	0.00392131	0.00211147
rs76877610	12	132966867	20	13	7	331502	0.00603278	0.00392131	0.00211147
rs118039732	12	132966897	20	13	7	331502	0.00603278	0.00392131	0.00211147
rs28631452	12	132967411	19	12	7	331503	0.00573114	0.00361967	0.00211147
rs117593130	12	132967932	19	12	7	331503	0.00573114	0.00361967	0.00211147
rs28452445	12	132968140	19	12	7	331503	0.00573114	0.00361967	0.00211147
rs117152944	12	132970007	19	12	7	331503	0.00573114	0.00361967	0.00211147
rs28649306	12	132970130	19	12	7	331503	0.00573114	0.00361967	0.00211147
rs79502155	12	132970416	19	12	7	331503	0.00573114	0.00361967	0.00211147
rs28391731	12	132975717	19	12	7	331503	0.00573114	0.00361967	0.00211147
rs73152647	12	132976058	19	12	7	331503	0.00573114	0.00361967	0.00211147
rs80198273	12	132976365	19	12	7	331503	0.00573114	0.00361967	0.00211147
rs79010481	12	132980188	18	11	7	331504	0.0054295	0.00331803	0.00211147
rs28524063	12	132981675	18	11	7	331504	0.0054295	0.00331803	0.00211147
rs28372378	12	132982204	18	11	7	331504	0.0054295	0.00331803	0.00211147
rs73152649	12	132982565	18	11	7	331504	0.0054295	0.00331803	0.00211147
rs34805042	12	132983242	18	11	7	331504	0.0054295	0.00331803	0.00211147
rs28612445	12	132984214	18	11	7	331504	0.0054295	0.00331803	0.00211147
rs28489184	12	132984559	18	11	7	331504	0.0054295	0.00331803	0.00211147
rs75939183	12	132991957	18	11	7	331504	0.0054295	0.00331803	0.00211147
rs80077657	12	132993822	18	11	7	331504	0.0054295	0.00331803	0.00211147
rs28437442	12	132995784	18	11	7	331504	0.0054295	0.00331803	0.00211147
rs28757674	12	132999198	18	11	7	331504	0.0054295	0.00331803	0.00211147
rs28649065	12	133001501	18	11	7	331504	0.0054295	0.00331803	0.00211147
rs4072418	12	133002065	18	11	7	331504	0.0054295	0.00331803	0.00211147
rs4072335	12	133002723	18	11	7	331504	0.0054295	0.00331803	0.00211147
rs28386864	12	133003824	18	11	7	331504	0.0054295	0.00331803	0.00211147
rs28451398	12	133004255	18	11	7	331504	0.0054295	0.00331803	0.00211147
rs34673133	12	133005545	18	11	7	331504	0.0054295	0.00331803	0.00211147
rs11146995	12	133007780	16	11	5	331506	0.00482623	0.00331803	0.0015082
rs75674720	12	133011252	14	11	3	331508	0.00422295	0.00331803	0.000904917
rs10747097	12	133012587	14	11	3	331508	0.00422295	0.00331803	0.000904917
rs4883600	12	133015038	14	11	3	331508	0.00422295	0.00331803	0.000904917
rs12580466	12	133018351	14	11	3	331508	0.00422295	0.00331803	0.000904917
rs117359416	12	133019243	14	11	3	331508	0.00422295	0.00331803	0.000904917
rs117079594	12	133020006	14	11	3	331508	0.00422295	0.00331803	0.000904917
rs11146946	12	133020240	14	11	3	331508	0.00422295	0.00331803	0.000904917
rs12314373	12	133020683	14	11	3	331508	0.00422295	0.00331803	0.000904917
rs12314432	12	133020800	14	11	3	331508	0.00422295	0.00331803	0.000904917
rs79599794	12	133021219	14	11	3	331508	0.00422295	0.00331803	0.000904917
rs11146973	12	133024182	14	11	3	331508	0.00422295	0.00331803	0.000904917
rs61360001	12	133024477	14	11	3	331508	0.00422295	0.00331803	0.000904917
rs1882314	12	133026304	14	11	3	331508	0.00422295	0.00331803	0.000904917
rs80263974	12	133028325	14	11	3	331508	0.00422295	0.00331803	0.000904917
rs117789794	12	133028672	14	11	3	331508	0.00422295	0.00331803	0.000904917
rs60784430	12	133030868	14	11	3	331508	0.00422295	0.00331803	0.000904917
rs80061225	12	133035112	14	11	3	331508	0.00422295	0.00331803	0.000904917
rs10781642	12	133036993	14	11	3	331508	0.00422295	0.00331803	0.000904917
rs117413088	12	133037983	14	11	3	331508	0.00422295	0.00331803	0.000904917
rs58010971	12	133038077	14	11	3	331508	0.00422295	0.00331803	0.000904917
rs12828534	12	133038710	14	11	3	331508	0.00422295	0.00331803	0.000904917
rs117944183	12	133038807	14	11	3	331508	0.00422295	0.00331803	0.000904917
rs118141485	12	133041898	12	9	3	331510	0.00361967	0.00271475	0.000904917
rs117430885	12	133041961	12	9	3	331510	0.00361967	0.00271475	0.000904917
rs10781655	12	133044914	12	9	3	331510	0.00361967	0.00271475	0.000904917
rs112683685	12	133051210	12	9	3	331510	0.00361967	0.00271475	0.000904917
rs61951157	12	133057104	11	8	3	331511	0.00331803	0.00241311	0.000904917
rs4418881	12	133058066	11	8	3	331511	0.00331803	0.00241311	0.000904917
rs11614702	12	133058157	11	8	3	331511	0.00331803	0.00241311	0.000904917
rs76624005	12	133059150	11	8	3	331511	0.00331803	0.00241311	0.000904917
rs1882297	12	133069134	10	7	3	331512	0.00301639	0.00211147	0.000904917
rs116006088	12	133072330	10	7	3	331512	0.00301639	0.00211147	0.000904917
rs4883574	12	133074735	10	7	3	331512	0.00301639	0.00211147	0.000904917
rs118188385	12	133076177	10	7	3	331512	0.00301639	0.00211147	0.000904917
rs61952071	12	133076439	10	7	3	331512	0.00301639	0.00211147	0.000904917
rs79206283	12	133084202	10	7	3	331512	0.00301639	0.00211147	0.000904917
rs117206641	12	133086888	10	7	3	331512	0.00301639	0.00211147	0.000904917
rs118159529	12	133090295	10	7	3	331512	0.00301639	0.00211147	0.000904917
rs117170626	12	133090939	10	7	3	331512	0.00301639	0.00211147	0.000904917
rs117463371	12	133093519	10	7	3	331512	0.00301639	0.00211147	0.000904917
rs12811136	12	133093580	10	7	3	331512	0.00301639	0.00211147	0.000904917
rs74397112	12	133094111	10	7	3	331512	0.00301639	0.00211147	0.000904917
rs115951579	12	133098165	10	7	3	331512	0.00301639	0.00211147	0.000904917
rs201533476	12	133102332	10	7	3	331512	0.00301639	0.00211147	0.000904917
rs186991682	12	133102351	10	7	3	331512	0.00301639	0.00211147	0.000904917
rs59259012	12	133102822	10	7	3	331512	0.00301639	0.00211147	0.000904917
rs9737965	12	133106090	10	7	3	331512	0.00301639	0.00211147	0.000904917
rs35463747	12	133107186	10	7	3	331512	0.00301639	0.00211147	0.000904917
rs116965356	12	133107745	10	7	3	331512	0.00301639	0.00211147	0.000904917
rs117950585	12	133108036	10	7	3	331512	0.00301639	0.00211147	0.000904917
rs76439770	12	133126373	12	9	3	331510	0.00361967	0.00271475	0.000904917
rs77762972	12	133133969	12	9	3	331510	0.00361967	0.00271475	0.000904917
rs67435543	12	133140262	14	11	3	331508	0.00422295	0.00331803	0.000904917
rs4883553	12	133145017	17	14	3	331505	0.00512786	0.00422295	0.000904917
rs56189386	12	133146205	17	14	3	331505	0.00512786	0.00422295	0.000904917
rs3751314	12	133146732	17	14	3	331505	0.00512786	0.00422295	0.000904917
rs139566867	12	133146805	17	14	3	331505	0.00512786	0.00422295	0.000904917
rs117416619	12	133149168	17	14	3	331505	0.00512786	0.00422295	0.000904917
rs117916465	12	133149411	17	14	3	331505	0.00512786	0.00422295	0.000904917
rs57099929	12	133155116	26	23	3	331496	0.00784262	0.0069377	0.000904917
rs11146953	12	133155907	26	23	3	331496	0.00784262	0.0069377	0.000904917
rs7399205	12	133156187	26	23	3	331496	0.00784262	0.0069377	0.000904917
rs4883513	12	133156451	26	23	3	331496	0.00784262	0.0069377	0.000904917
rs11146955	12	133158097	26	23	3	331496	0.00784262	0.0069377	0.000904917
rs199936062	12	133158347	26	23	3	331496	0.00784262	0.0069377	0.000904917
rs11550079	12	133159733	26	23	3	331496	0.00784262	0.0069377	0.000904917
Affx-7189539	12	133160398	26	23	3	331496	0.00784262	0.0069377	0.000904917
rs193059423	12	133162624	30	27	3	331492	0.00904917	0.00814426	0.000904917
rs60548833	12	133165554	32	29	3	331490	0.00965245	0.00874753	0.000904917
rs4375508	12	133166161	32	29	3	331490	0.00965245	0.00874753	0.000904917
rs7965810	12	133167429	32	29	3	331490	0.00965245	0.00874753	0.000904917
rs7294615	12	133168145	33	30	3	331489	0.00995409	0.00904917	0.000904917
rs116893429	12	133168250	33	30	3	331489	0.00995409	0.00904917	0.000904917
rs6560887	12	133170081	33	30	3	331489	0.00995409	0.00904917	0.000904917
rs73479582	12	133170821	33	30	3	331489	0.00995409	0.00904917	0.000904917
rs61440368	12	133172565	33	30	3	331489	0.00995409	0.00904917	0.000904917
rs2323978	12	133176926	36	33	3	331486	0.010859	0.00995409	0.000904917
rs7971908	12	133179080	37	34	3	331485	0.0111606	0.0102557	0.000904917
rs4242909	12	133179101	37	34	3	331485	0.0111606	0.0102557	0.000904917
rs11146963	12	133181399	37	34	3	331485	0.0111606	0.0102557	0.000904917
rs1317730	12	133186519	38	35	3	331484	0.0114623	0.0105574	0.000904917
rs7310577	12	133188055	39	36	3	331483	0.0117639	0.010859	0.000904917
rs76996994	12	133190627	39	36	3	331483	0.0117639	0.010859	0.000904917
rs75585377	12	133196037	47	44	3	331475	0.014177	0.0132721	0.000904917
rs143664462	12	133196062	47	44	3	331475	0.014177	0.0132721	0.000904917
rs199767345	12	133196073	47	44	3	331475	0.014177	0.0132721	0.000904917
rs201447971	12	133196474	47	44	3	331475	0.014177	0.0132721	0.000904917
rs142844880	12	133196619	47	44	3	331475	0.014177	0.0132721	0.000904917
rs6560891	12	133197018	47	44	3	331475	0.014177	0.0132721	0.000904917
rs148054613	12	133198293	47	44	3	331475	0.014177	0.0132721	0.000904917
rs73155056	12	133201381	46	43	3	331476	0.0138754	0.0129705	0.000904917
rs200082120	12	133201524	46	43	3	331476	0.0138754	0.0129705	0.000904917
rs5745073	12	133202428	46	43	3	331476	0.0138754	0.0129705	0.000904917
Affx-80247376	12	133202698	46	43	3	331476	0.0138754	0.0129705	0.000904917
rs5745068	12	133202740	46	43	3	331476	0.0138754	0.0129705	0.000904917
rs5745066	12	133202816	46	43	3	331476	0.0138754	0.0129705	0.000904917
rs7963858	12	133206648	47	44	3	331475	0.014177	0.0132721	0.000904917
rs5745022	12	133208979	47	44	3	331475	0.014177	0.0132721	0.000904917
rs146902214	12	133209380	47	44	3	331475	0.014177	0.0132721	0.000904917
Affx-80247377	12	133210767	47	44	3	331475	0.014177	0.0132721	0.000904917
rs145621558	12	133214642	48	45	3	331474	0.0144787	0.0135738	0.000904917
rs147344350	12	133215885	48	45	3	331474	0.0144787	0.0135738	0.000904917
Affx-89023284	12	133218802	48	45	3	331474	0.0144787	0.0135738	0.000904917
Affx-52351616	12	133219072	48	45	3	331474	0.0144787	0.0135738	0.000904917
rs142508245	12	133219838	48	45	3	331474	0.0144787	0.0135738	0.000904917
rs5744936	12	133220418	48	45	3	331474	0.0144787	0.0135738	0.000904917
rs41561818	12	133220454	48	45	3	331474	0.0144787	0.0135738	0.000904917
rs5744934	12	133220526	48	45	3	331474	0.0144787	0.0135738	0.000904917
rs7953954	12	133223580	49	45	4	331473	0.0147803	0.0135738	0.00120656
rs36118826	12	133223685	49	45	4	331473	0.0147803	0.0135738	0.00120656
rs117751270	12	133224267	49	45	4	331473	0.0147803	0.0135738	0.00120656
rs141619382	12	133225607	49	45	4	331473	0.0147803	0.0135738	0.00120656
rs149462407	12	133226046	49	45	4	331473	0.0147803	0.0135738	0.00120656
Affx-80247382	12	133226337	49	45	4	331473	0.0147803	0.0135738	0.00120656
rs113594027	12	133226340	49	45	4	331473	0.0147803	0.0135738	0.00120656
Affx-80247387	12	133241039	49	45	4	331473	0.0147803	0.0135738	0.00120656
rs5744807	12	133243621	49	45	4	331473	0.0147803	0.0135738	0.00120656
rs61734163	12	133244944	49	45	4	331473	0.0147803	0.0135738	0.00120656
rs5744799	12	133245032	49	45	4	331473	0.0147803	0.0135738	0.00120656
rs5744798	12	133245149	49	45	4	331473	0.0147803	0.0135738	0.00120656
rs5744795	12	133245680	49	45	4	331473	0.0147803	0.0135738	0.00120656
rs5744774	12	133250442	49	44	5	331473	0.0147803	0.0132721	0.0015082
rs117027640	12	133251256	49	44	5	331473	0.0147803	0.0132721	0.0015082
rs4883545	12	133252556	49	44	5	331473	0.0147803	0.0132721	0.0015082
rs139075637	12	133253180	49	44	5	331473	0.0147803	0.0132721	0.0015082
rs5744755	12	133253672	49	44	5	331473	0.0147803	0.0132721	0.0015082
rs61732929	12	133253974	49	44	5	331473	0.0147803	0.0132721	0.0015082
rs5744751	12	133253995	49	44	5	331473	0.0147803	0.0132721	0.0015082
rs146592584	12	133254193	49	44	5	331473	0.0147803	0.0132721	0.0015082
rs59032267	12	133255345	49	44	5	331473	0.0147803	0.0132721	0.0015082
rs143626223	12	133257789	49	44	5	331473	0.0147803	0.0132721	0.0015082
rs34047482	12	133257837	49	44	5	331473	0.0147803	0.0132721	0.0015082
rs11147004	12	133260417	48	43	5	331474	0.0144787	0.0129705	0.0015082
rs185457822	12	133262950	47	42	5	331475	0.014177	0.0126688	0.0015082
rs76557619	12	133266813	47	41	6	331475	0.014177	0.0123672	0.00180983
rs117997265	12	133272095	47	40	7	331475	0.014177	0.0120656	0.00211147
rs74727297	12	133272470	47	40	7	331475	0.014177	0.0120656	0.00211147
rs10870493	12	133275050	44	37	7	331478	0.0132721	0.0111606	0.00211147
rs117964979	12	133276316	44	37	7	331478	0.0132721	0.0111606	0.00211147
rs142063460	12	133277860	43	36	7	331479	0.0129705	0.010859	0.00211147
Affx-80282097	12	133277903	43	36	7	331479	0.0129705	0.010859	0.00211147
rs7958567	12	133277983	43	36	7	331479	0.0129705	0.010859	0.00211147
rs4883610	12	133278075	43	36	7	331479	0.0129705	0.010859	0.00211147
rs112122282	12	133280973	43	36	7	331479	0.0129705	0.010859	0.00211147
rs11615165	12	133284139	43	36	7	331479	0.0129705	0.010859	0.00211147
rs117805757	12	133284266	43	36	7	331479	0.0129705	0.010859	0.00211147
rs73485197	12	133290082	43	36	7	331479	0.0129705	0.010859	0.00211147
rs113792943	12	133293885	43	36	7	331479	0.0129705	0.010859	0.00211147
rs117147264	12	133294371	43	36	7	331479	0.0129705	0.010859	0.00211147
rs74723244	12	133294453	43	36	7	331479	0.0129705	0.010859	0.00211147
Affx-80247397	12	133294573	43	36	7	331479	0.0129705	0.010859	0.00211147
rs12423651	12	133295353	43	36	7	331479	0.0129705	0.010859	0.00211147
rs72624264	12	133299851	43	36	7	331479	0.0129705	0.010859	0.00211147
rs76369161	12	133301803	43	36	7	331479	0.0129705	0.010859	0.00211147
rs77646743	12	133303973	45	38	7	331477	0.0135738	0.0114623	0.00211147
rs200148522	12	133304640	45	38	7	331477	0.0135738	0.0114623	0.00211147
rs10437918	12	133305113	45	38	7	331477	0.0135738	0.0114623	0.00211147
rs10781634	12	133306589	47	40	7	331475	0.014177	0.0120656	0.00211147
rs78905764	12	133306710	47	40	7	331475	0.014177	0.0120656	0.00211147
rs149597645	12	133306808	47	40	7	331475	0.014177	0.0120656	0.00211147
Affx-52326937	12	133310995	47	40	7	331475	0.014177	0.0120656	0.00211147
rs10870504	12	133313337	47	40	7	331475	0.014177	0.0120656	0.00211147
Affx-80282099	12	133313491	47	40	7	331475	0.014177	0.0120656	0.00211147
rs7132253	12	133313789	47	40	7	331475	0.014177	0.0120656	0.00211147
rs11147040	12	133318406	47	40	7	331475	0.014177	0.0120656	0.00211147
rs11147041	12	133318660	47	40	7	331475	0.014177	0.0120656	0.00211147
rs79354847	12	133319189	47	40	7	331475	0.014177	0.0120656	0.00211147
rs183964632	12	133322375	46	40	6	331476	0.0138754	0.0120656	0.00180983
Affx-80247401	12	133324413	46	40	6	331476	0.0138754	0.0120656	0.00180983
rs78663714	12	133324589	46	40	6	331476	0.0138754	0.0120656	0.00180983
Affx-80247403	12	133324719	46	40	6	331476	0.0138754	0.0120656	0.00180983
rs117258831	12	133325074	46	40	6	331476	0.0138754	0.0120656	0.00180983
rs117621224	12	133327147	46	40	6	331476	0.0138754	0.0120656	0.00180983
Affx-80296843	12	133327280	46	40	6	331476	0.0138754	0.0120656	0.00180983
Affx-80282100	12	133327288	46	40	6	331476	0.0138754	0.0120656	0.00180983
rs11147046	12	133327808	46	40	6	331476	0.0138754	0.0120656	0.00180983
rs34152718	12	133331364	46	40	6	331476	0.0138754	0.0120656	0.00180983
rs185977448	12	133331371	46	40	6	331476	0.0138754	0.0120656	0.00180983
rs7968520	12	133331459	46	40	6	331476	0.0138754	0.0120656	0.00180983
rs1132375	12	133331537	46	40	6	331476	0.0138754	0.0120656	0.00180983
rs200115455	12	133331671	46	40	6	331476	0.0138754	0.0120656	0.00180983
rs6560901	12	133337805	45	41	4	331477	0.0135738	0.0123672	0.00120656
rs61730952	12	133340971	45	41	4	331477	0.0135738	0.0123672	0.00120656
rs4758927	12	133341070	45	41	4	331477	0.0135738	0.0123672	0.00120656
rs9988972	12	133342381	45	41	4	331477	0.0135738	0.0123672	0.00120656
rs10781646	12	133342964	46	41	5	331476	0.0138754	0.0123672	0.0015082
rs77072685	12	133345601	46	41	5	331476	0.0138754	0.0123672	0.0015082
rs1043124	12	133346171	46	41	5	331476	0.0138754	0.0123672	0.0015082
rs116888868	12	133346476	46	41	5	331476	0.0138754	0.0123672	0.0015082
rs3741483	12	133349620	46	41	5	331476	0.0138754	0.0123672	0.0015082
rs76846220	12	133350055	46	41	5	331476	0.0138754	0.0123672	0.0015082
rs12810366	12	133352533	47	42	5	331475	0.014177	0.0126688	0.0015082
rs143232411	12	133354262	47	42	5	331475	0.014177	0.0126688	0.0015082
rs148310828	12	133354313	47	42	5	331475	0.014177	0.0126688	0.0015082
rs79917257	12	133356964	50	45	5	331472	0.015082	0.0135738	0.0015082
rs139074463	12	133357397	50	45	5	331472	0.015082	0.0135738	0.0015082
rs149936496	12	133357405	50	45	5	331472	0.015082	0.0135738	0.0015082
rs2291260	12	133357412	50	45	5	331472	0.015082	0.0135738	0.0015082
rs138371674	12	133357422	50	45	5	331472	0.015082	0.0135738	0.0015082
rs145340809	12	133360719	51	45	6	331471	0.0153836	0.0135738	0.00180983
rs1009321	12	133361224	51	45	6	331471	0.0153836	0.0135738	0.00180983
rs10781647	12	133361766	51	45	6	331471	0.0153836	0.0135738	0.00180983
rs201544211	12	133363343	51	45	6	331471	0.0153836	0.0135738	0.00180983
rs143359233	12	133363374	51	45	6	331471	0.0153836	0.0135738	0.00180983
rs7976379	12	133363376	51	45	6	331471	0.0153836	0.0135738	0.00180983
rs78175014	12	133365065	51	45	6	331471	0.0153836	0.0135738	0.00180983
rs61951350	12	133365135	51	45	6	331471	0.0153836	0.0135738	0.00180983
Affx-80247406	12	133365608	51	45	6	331471	0.0153836	0.0135738	0.00180983
rs147896866	12	133365741	51	45	6	331471	0.0153836	0.0135738	0.00180983
rs2242291	12	133373504	51	45	6	331471	0.0153836	0.0135738	0.00180983
rs145501010	12	133378465	50	44	6	331472	0.015082	0.0132721	0.00180983
rs10781649	12	133378851	50	44	6	331472	0.015082	0.0132721	0.00180983
rs11611651	12	133380790	50	44	6	331472	0.015082	0.0132721	0.00180983
rs117642162	12	133383758	49	43	6	331473	0.0147803	0.0129705	0.00180983
rs10870515	12	133384067	49	43	6	331473	0.0147803	0.0129705	0.00180983
rs12313507	12	133384298	49	43	6	331473	0.0147803	0.0129705	0.00180983
rs118103768	12	133384516	49	43	6	331473	0.0147803	0.0129705	0.00180983
rs3741486	12	133384864	49	43	6	331473	0.0147803	0.0129705	0.00180983
rs3741488	12	133385188	49	43	6	331473	0.0147803	0.0129705	0.00180983
rs2291256	12	133393323	46	41	5	331476	0.0138754	0.0123672	0.0015082
rs61952777	12	133403307	45	40	5	331477	0.0135738	0.0120656	0.0015082
rs118127055	12	133405528	46	40	6	331476	0.0138754	0.0120656	0.00180983
rs11147098	12	133406374	45	40	5	331477	0.0135738	0.0120656	0.0015082
rs1466508	12	133409739	45	40	5	331477	0.0135738	0.0120656	0.0015082
rs75850993	12	133415811	45	40	5	331477	0.0135738	0.0120656	0.0015082
rs75237791	12	133417866	47	40	7	331475	0.014177	0.0120656	0.00211147
rs2306536	12	133423662	47	40	7	331475	0.014177	0.0120656	0.00211147
rs192459248	12	133424666	47	40	7	331475	0.014177	0.0120656	0.00211147
rs2306541	12	133428242	46	39	7	331476	0.0138754	0.0117639	0.00211147
rs146976267	12	133428319	46	39	7	331476	0.0138754	0.0117639	0.00211147
rs6560908	12	133429349	45	38	7	331477	0.0135738	0.0114623	0.00211147
rs2279313	12	133429634	45	38	7	331477	0.0135738	0.0114623	0.00211147
rs34435580	12	133432585	45	38	7	331477	0.0135738	0.0114623	0.00211147
rs4758911	12	133434503	45	38	7	331477	0.0135738	0.0114623	0.00211147
rs149862277	12	133435735	45	38	7	331477	0.0135738	0.0114623	0.00211147
rs115096950	12	133435793	45	38	7	331477	0.0135738	0.0114623	0.00211147
rs61952805	12	133440188	45	38	7	331477	0.0135738	0.0114623	0.00211147
rs78929140	12	133440287	45	38	7	331477	0.0135738	0.0114623	0.00211147
rs118158105	12	133442823	41	35	6	331481	0.0123672	0.0105574	0.00180983
rs75265771	12	133444434	41	35	6	331481	0.0123672	0.0105574	0.00180983
rs75391939	12	133446245	41	35	6	331481	0.0123672	0.0105574	0.00180983
rs11147137	12	133454294	28	22	6	331494	0.00844589	0.00663606	0.00180983
rs61952811	12	133455939	27	21	6	331495	0.00814426	0.00633442	0.00180983
rs78308059	12	133456478	27	21	6	331495	0.00814426	0.00633442	0.00180983
rs34287227	12	133458175	26	20	6	331496	0.00784262	0.00603278	0.00180983
rs12297152	12	133460416	23	17	6	331499	0.0069377	0.00512786	0.00180983
rs78901493	12	133462182	23	17	6	331499	0.0069377	0.00512786	0.00180983
rs12824695	12	133465751	21	15	6	331501	0.00633442	0.00452459	0.00180983
rs75884412	12	133479757	20	14	6	331502	0.00603278	0.00422295	0.00180983
rs2873193	12	133484722	20	14	6	331502	0.00603278	0.00422295	0.00180983
rs2625083	12	133488642	20	14	6	331502	0.00603278	0.00422295	0.00180983
rs1278607	12	133490463	20	14	6	331502	0.00603278	0.00422295	0.00180983
rs115544069	12	133492407	20	14	6	331502	0.00603278	0.00422295	0.00180983
rs117594168	12	133494968	20	14	6	331502	0.00603278	0.00422295	0.00180983
rs13273	12	133498344	20	14	6	331502	0.00603278	0.00422295	0.00180983
rs61951590	12	133498521	20	14	6	331502	0.00603278	0.00422295	0.00180983
rs2279314	12	133498766	20	14	6	331502	0.00603278	0.00422295	0.00180983
rs1278601	12	133499481	20	14	6	331502	0.00603278	0.00422295	0.00180983
rs11833667	12	133501738	20	14	6	331502	0.00603278	0.00422295	0.00180983
rs7967101	12	133519141	19	13	6	331503	0.00573114	0.00392131	0.00180983
rs3912328	12	133520195	19	13	6	331503	0.00573114	0.00392131	0.00180983
rs7306551	12	133522929	19	13	6	331503	0.00573114	0.00392131	0.00180983
rs12315504	12	133525734	19	13	6	331503	0.00573114	0.00392131	0.00180983
rs115645739	12	133586836	12	5	7	331510	0.00361967	0.0015082	0.00211147
rs34737533	12	133633717	9	2	7	331513	0.00271475	0.000603278	0.00211147
rs623100	12	133634450	9	2	7	331513	0.00271475	0.000603278	0.00211147
rs61735099	12	133634950	9	2	7	331513	0.00271475	0.000603278	0.00211147
rs2229373	12	133683020	8	1	7	331514	0.00241311	0.000301639	0.00211147
rs11147235	12	133688707	8	1	7	331514	0.00241311	0.000301639	0.00211147
rs61951775	12	133691341	8	1	7	331514	0.00241311	0.000301639	0.00211147
rs11147238	12	133693142	8	1	7	331514	0.00241311	0.000301639	0.00211147
rs7959401	12	133694384	8	1	7	331514	0.00241311	0.000301639	0.00211147
rs61749593	12	133697941	8	1	7	331514	0.00241311	0.000301639	0.00211147
rs11615340	12	133699101	8	1	7	331514	0.00241311	0.000301639	0.00211147
rs10870581	12	133704743	8	1	7	331514	0.00241311	0.000301639	0.00211147
rs10735674	12	133712437	8	1	7	331514	0.00241311	0.000301639	0.00211147
rs11147250	12	133713440	8	1	7	331514	0.00241311	0.000301639	0.00211147
rs56375200	12	133713835	8	1	7	331514	0.00241311	0.000301639	0.00211147
rs11609759	12	133716087	8	1	7	331514	0.00241311	0.000301639	0.00211147
rs79188299	12	133727843	8	1	7	331514	0.00241311	0.000301639	0.00211147
rs2270928	12	133728600	8	1	7	331514	0.00241311	0.000301639	0.00211147
rs11147259	12	133732512	8	1	7	331514	0.00241311	0.000301639	0.00211147
rs3763151	12	133732624	8	1	7	331514	0.00241311	0.000301639	0.00211147
rs150481122	12	133733490	8	1	7	331514	0.00241311	0.000301639	0.00211147
rs12826062	12	133733678	8	1	7	331514	0.00241311	0.000301639	0.00211147
rs73163677	12	133749633	8	1	7	331514	0.00241311	0.000301639	0.00211147
rs59606937	12	133758849	8	1	7	331514	0.00241311	0.000301639	0.00211147
rs112287934	12	133760457	8	1	7	331514	0.00241311	0.000301639	0.00211147
Affx-80282104	12	133764649	8	1	7	331514	0.00241311	0.000301639	0.00211147
rs117169458	12	133765180	8	1	7	331514	0.00241311	0.000301639	0.00211147
Affx-89009185	12	133768473	8	1	7	331514	0.00241311	0.000301639	0.00211147
rs61960670	12	133768553	8	1	7	331514	0.00241311	0.000301639	0.00211147
rs78082697	12	133777338	8	1	7	331514	0.00241311	0.000301639	0.00211147
rs11147298	12	133777645	8	1	7	331514	0.00241311	0.000301639	0.00211147
rs7975069	12	133778796	8	1	7	331514	0.00241311	0.000301639	0.00211147
Affx-89025431	12	133778831	8	1	7	331514	0.00241311	0.000301639	0.00211147
rs75772856	12	133778887	8	1	7	331514	0.00241311	0.000301639	0.00211147
Affx-89013659	12	133779230	8	1	7	331514	0.00241311	0.000301639	0.00211147
rs200677881	12	133779327	8	1	7	331514	0.00241311	0.000301639	0.00211147
rs62644539	12	133779815	8	1	7	331514	0.00241311	0.000301639	0.00211147
Affx-80282109	12	133779993	8	1	7	331514	0.00241311	0.000301639	0.00211147
Affx-80282110	12	133780036	8	1	7	331514	0.00241311	0.000301639	0.00211147
Affx-80296847	12	133780295	8	1	7	331514	0.00241311	0.000301639	0.00211147
rs36127550	12	133780309	8	1	7	331514	0.00241311	0.000301639	0.00211147
Affx-80282091	12	133780442	8	1	7	331514	0.00241311	0.000301639	0.00211147
Affx-80247416	12	133780568	8	1	7	331514	0.00241311	0.000301639	0.00211147
Affx-80247417	12	133780586	8	1	7	331514	0.00241311	0.000301639	0.00211147
Affx-80247418	12	133780728	8	1	7	331514	0.00241311	0.000301639	0.00211147
Affx-80282113	12	133780848	8	1	7	331514	0.00241311	0.000301639	0.00211147
rs62644541	12	133780851	8	1	7	331514	0.00241311	0.000301639	0.00211147
rs144454089	12	133795885	8	1	7	331514	0.00241311	0.000301639	0.00211147
rs36146434	12	133803551	8	1	7	331514	0.00241311	0.000301639	0.00211147
rs182378009	12	133810935	8	1	7	331514	0.00241311	0.000301639	0.00211147
rs35548239	12	133831319	6	0	6	331516	0.00180983	0	0.00180983
rs140871821	13	19020095	5	5	0	331517	0.0015082	0.0015082	0
rs3908450	13	19021389	5	5	0	331517	0.0015082	0.0015082	0
rs4415875	13	19022393	5	5	0	331517	0.0015082	0.0015082	0
rs79573366	13	19025153	5	5	0	331517	0.0015082	0.0015082	0
rs117103580	13	19076141	6	6	0	331516	0.00180983	0.00180983	0
rs117652830	13	19114672	7	7	0	331515	0.00211147	0.00211147	0
rs117264547	13	19121950	7	7	0	331515	0.00211147	0.00211147	0
rs114955017	13	19168996	8	8	0	331514	0.00241311	0.00241311	0
rs60334183	13	19177014	8	8	0	331514	0.00241311	0.00241311	0
rs9506451	13	19199500	8	8	0	331514	0.00241311	0.00241311	0
rs57203218	13	19204676	8	8	0	331514	0.00241311	0.00241311	0
rs11147665	13	19212262	8	8	0	331514	0.00241311	0.00241311	0
rs7331097	13	19215106	8	8	0	331514	0.00241311	0.00241311	0
rs114721471	13	19216865	8	8	0	331514	0.00241311	0.00241311	0
rs4769123	13	19237159	8	8	0	331514	0.00241311	0.00241311	0
rs74034377	13	19242479	8	8	0	331514	0.00241311	0.00241311	0
rs17263586	13	19256191	8	8	0	331514	0.00241311	0.00241311	0
rs9506559	13	19259939	8	8	0	331514	0.00241311	0.00241311	0
rs9509399	13	19260565	8	8	0	331514	0.00241311	0.00241311	0
rs117985604	13	19261434	8	8	0	331514	0.00241311	0.00241311	0
rs117652576	13	19266472	8	8	0	331514	0.00241311	0.00241311	0
rs6490627	13	19267289	8	8	0	331514	0.00241311	0.00241311	0
rs2490014	13	19273727	9	8	1	331513	0.00271475	0.00241311	0.000301639
rs9509515	13	19281799	9	8	1	331513	0.00271475	0.00241311	0.000301639
rs57948435	13	19286887	9	8	1	331513	0.00271475	0.00241311	0.000301639
rs112437810	13	19287521	9	8	1	331513	0.00271475	0.00241311	0.000301639
rs12585423	13	19291730	9	8	1	331513	0.00271475	0.00241311	0.000301639
rs9552380	13	19292758	9	8	1	331513	0.00271475	0.00241311	0.000301639
rs9552416	13	19311241	10	9	1	331512	0.00301639	0.00271475	0.000301639
rs28565913	13	19311350	10	9	1	331512	0.00301639	0.00271475	0.000301639
rs35300537	13	19315307	10	9	1	331512	0.00301639	0.00271475	0.000301639
rs7491495	13	19319800	10	9	1	331512	0.00301639	0.00271475	0.000301639
rs149770383	13	19323907	10	9	1	331512	0.00301639	0.00271475	0.000301639
rs9509765	13	19325508	10	9	1	331512	0.00301639	0.00271475	0.000301639
rs68143882	13	19327556	10	9	1	331512	0.00301639	0.00271475	0.000301639
rs116542695	13	19328656	10	9	1	331512	0.00301639	0.00271475	0.000301639
rs35318159	13	19385502	11	10	1	331511	0.00331803	0.00301639	0.000301639
rs57727358	13	19386548	12	10	2	331510	0.00361967	0.00301639	0.000603278
rs115433973	13	19402086	12	10	2	331510	0.00361967	0.00301639	0.000603278
rs117534573	13	19404360	12	10	2	331510	0.00361967	0.00301639	0.000603278
rs116936386	13	19404361	12	10	2	331510	0.00361967	0.00301639	0.000603278
rs73167583	13	19421095	12	10	2	331510	0.00361967	0.00301639	0.000603278
rs11616642	13	19426562	12	10	2	331510	0.00361967	0.00301639	0.000603278
rs2440022	13	19438807	19	10	9	331503	0.00573114	0.00301639	0.00271475
rs1838123	13	19444061	24	10	14	331498	0.00723934	0.00301639	0.00422295
rs2801739	13	19448609	25	10	15	331497	0.00754098	0.00301639	0.00452459
rs7322178	13	19458371	25	10	15	331497	0.00754098	0.00301639	0.00452459
rs61944194	13	19459139	26	10	16	331496	0.00784262	0.00301639	0.00482623
rs73435877	13	19469331	26	10	16	331496	0.00784262	0.00301639	0.00482623
rs76047504	13	19486352	32	10	22	331490	0.00965245	0.00301639	0.00663606
rs117724683	13	19502787	32	10	22	331490	0.00965245	0.00301639	0.00663606
rs117685460	13	19503422	32	10	22	331490	0.00965245	0.00301639	0.00663606
rs2343721	13	19504197	32	10	22	331490	0.00965245	0.00301639	0.00663606
rs55689333	13	19509358	32	10	22	331490	0.00965245	0.00301639	0.00663606
rs1556650	13	19509431	32	10	22	331490	0.00965245	0.00301639	0.00663606
rs74547488	13	19510349	32	10	22	331490	0.00965245	0.00301639	0.00663606
rs117190915	13	19510482	32	10	22	331490	0.00965245	0.00301639	0.00663606
rs117829413	13	19512697	32	10	22	331490	0.00965245	0.00301639	0.00663606
rs117431980	13	19518671	32	10	22	331490	0.00965245	0.00301639	0.00663606
rs4770450	13	19520922	32	10	22	331490	0.00965245	0.00301639	0.00663606
rs11618494	13	19523949	32	10	22	331490	0.00965245	0.00301639	0.00663606
rs113988902	13	19525105	32	10	22	331490	0.00965245	0.00301639	0.00663606
rs77972642	13	19529548	32	10	22	331490	0.00965245	0.00301639	0.00663606
rs17078092	13	19533776	34	10	24	331488	0.0102557	0.00301639	0.00723934
rs9580694	13	19534158	34	10	24	331488	0.0102557	0.00301639	0.00723934
rs78236863	13	19534612	34	10	24	331488	0.0102557	0.00301639	0.00723934
rs1334957	13	19535694	34	10	24	331488	0.0102557	0.00301639	0.00723934
rs7337671	13	19536105	34	10	24	331488	0.0102557	0.00301639	0.00723934
rs34119639	13	19540578	34	10	24	331488	0.0102557	0.00301639	0.00723934
rs71433506	13	19540816	34	10	24	331488	0.0102557	0.00301639	0.00723934
rs117585693	13	19541337	34	10	24	331488	0.0102557	0.00301639	0.00723934
rs9510802	13	19542317	34	10	24	331488	0.0102557	0.00301639	0.00723934
rs9507144	13	19544297	34	10	24	331488	0.0102557	0.00301639	0.00723934
rs7336740	13	19548896	34	10	24	331488	0.0102557	0.00301639	0.00723934
rs11619676	13	19549142	34	10	24	331488	0.0102557	0.00301639	0.00723934
rs1413930	13	19550429	34	10	24	331488	0.0102557	0.00301639	0.00723934
rs117825546	13	19552402	34	10	24	331488	0.0102557	0.00301639	0.00723934
rs9510854	13	19552473	34	10	24	331488	0.0102557	0.00301639	0.00723934
rs4146158	13	19555521	34	10	24	331488	0.0102557	0.00301639	0.00723934
rs9510945	13	19566501	34	10	24	331488	0.0102557	0.00301639	0.00723934
rs74838437	13	19567806	34	10	24	331488	0.0102557	0.00301639	0.00723934
rs61945631	13	19574697	34	10	24	331488	0.0102557	0.00301639	0.00723934
rs7990690	13	19576380	34	10	24	331488	0.0102557	0.00301639	0.00723934
rs41286104	13	19583352	34	10	24	331488	0.0102557	0.00301639	0.00723934
rs117476204	13	19590149	34	10	24	331488	0.0102557	0.00301639	0.00723934
rs117543030	13	19590736	34	10	24	331488	0.0102557	0.00301639	0.00723934
rs9511104	13	19592526	35	10	25	331487	0.0105574	0.00301639	0.00754098
rs1413929	13	19593396	35	10	25	331487	0.0105574	0.00301639	0.00754098
rs9318395	13	19596215	35	10	25	331487	0.0105574	0.00301639	0.00754098
rs9580899	13	19597979	33	9	24	331489	0.00995409	0.00271475	0.00723934
rs57192047	13	19600364	33	9	24	331489	0.00995409	0.00271475	0.00723934
rs77028685	13	19601782	33	9	24	331489	0.00995409	0.00271475	0.00723934
rs78116340	13	19615453	25	9	16	331497	0.00754098	0.00271475	0.00482623
rs117255571	13	19619210	24	9	15	331498	0.00723934	0.00271475	0.00452459
rs7982646	13	19623713	23	9	14	331499	0.0069377	0.00271475	0.00422295
rs112596048	13	19624545	23	9	14	331499	0.0069377	0.00271475	0.00422295
rs9511314	13	19627489	23	9	14	331499	0.0069377	0.00271475	0.00422295
rs118057447	13	19627764	23	9	14	331499	0.0069377	0.00271475	0.00422295
rs74983241	13	19632457	26	9	17	331496	0.00784262	0.00271475	0.00512786
rs9318655	13	19633215	26	9	17	331496	0.00784262	0.00271475	0.00512786
Affx-9035489	13	19633907	26	9	17	331496	0.00784262	0.00271475	0.00512786
rs17063895	13	19633920	26	9	17	331496	0.00784262	0.00271475	0.00512786
rs11616995	13	19634404	26	9	17	331496	0.00784262	0.00271475	0.00512786
rs7982924	13	19636980	26	9	17	331496	0.00784262	0.00271475	0.00512786
rs9511388	13	19639814	26	9	17	331496	0.00784262	0.00271475	0.00512786
rs78740972	13	19644786	26	9	17	331496	0.00784262	0.00271475	0.00512786
rs7987160	13	19644927	26	9	17	331496	0.00784262	0.00271475	0.00512786
rs17065561	13	19645957	26	9	17	331496	0.00784262	0.00271475	0.00512786
rs117304346	13	19647684	26	9	17	331496	0.00784262	0.00271475	0.00512786
rs80267695	13	19650597	26	9	17	331496	0.00784262	0.00271475	0.00512786
rs12430571	13	19653666	26	9	17	331496	0.00784262	0.00271475	0.00512786
rs79823489	13	19654587	26	9	17	331496	0.00784262	0.00271475	0.00512786
rs9318819	13	19654694	26	9	17	331496	0.00784262	0.00271475	0.00512786
rs117666207	13	19655627	26	9	17	331496	0.00784262	0.00271475	0.00512786
rs4770748	13	19659081	26	9	17	331496	0.00784262	0.00271475	0.00512786
rs9578789	13	19660118	25	8	17	331497	0.00754098	0.00241311	0.00512786
rs2343079	13	19660702	25	8	17	331497	0.00754098	0.00241311	0.00512786
rs4770751	13	19661785	25	8	17	331497	0.00754098	0.00241311	0.00512786
rs78353968	13	19664258	25	8	17	331497	0.00754098	0.00241311	0.00512786
rs4770753	13	19664705	25	8	17	331497	0.00754098	0.00241311	0.00512786
rs4769387	13	19666481	25	8	17	331497	0.00754098	0.00241311	0.00512786
rs9581209	13	19670296	25	8	17	331497	0.00754098	0.00241311	0.00512786
rs35021688	13	19671629	25	8	17	331497	0.00754098	0.00241311	0.00512786
rs73155723	13	19674842	25	8	17	331497	0.00754098	0.00241311	0.00512786
rs7328859	13	19675536	25	8	17	331497	0.00754098	0.00241311	0.00512786
rs73155724	13	19675749	25	8	17	331497	0.00754098	0.00241311	0.00512786
rs117114644	13	19675791	25	8	17	331497	0.00754098	0.00241311	0.00512786
rs7995736	13	19683890	26	8	18	331496	0.00784262	0.00241311	0.0054295
rs9511631	13	19685523	26	8	18	331496	0.00784262	0.00241311	0.0054295
rs78901494	13	19688678	26	8	18	331496	0.00784262	0.00241311	0.0054295
rs17071862	13	19690076	26	8	18	331496	0.00784262	0.00241311	0.0054295
rs4770803	13	19694731	26	8	18	331496	0.00784262	0.00241311	0.0054295
rs4770810	13	19696913	26	8	18	331496	0.00784262	0.00241311	0.0054295
rs74037709	13	19699241	26	8	18	331496	0.00784262	0.00241311	0.0054295
rs7992412	13	19703657	25	7	18	331497	0.00754098	0.00211147	0.0054295
rs117005001	13	19706472	25	7	18	331497	0.00754098	0.00211147	0.0054295
rs75812217	13	19720804	25	7	18	331497	0.00754098	0.00211147	0.0054295
rs61945016	13	19724001	25	7	18	331497	0.00754098	0.00211147	0.0054295
rs73155758	13	19727092	25	7	18	331497	0.00754098	0.00211147	0.0054295
rs518637	13	19732341	25	7	18	331497	0.00754098	0.00211147	0.0054295
rs78979585	13	19735463	24	7	17	331498	0.00723934	0.00211147	0.00512786
rs117938898	13	19736368	24	7	17	331498	0.00723934	0.00211147	0.00512786
rs77382848	13	19739264	24	7	17	331498	0.00723934	0.00211147	0.00512786
rs507066	13	19745579	23	7	16	331499	0.0069377	0.00211147	0.00482623
rs10492522	13	19746331	23	7	16	331499	0.0069377	0.00211147	0.00482623
rs9511887	13	19747375	23	7	16	331499	0.0069377	0.00211147	0.00482623
rs7334700	13	19747678	23	7	16	331499	0.0069377	0.00211147	0.00482623
rs1803092	13	19748038	23	7	16	331499	0.0069377	0.00211147	0.00482623
Affx-52327948	13	19748091	23	7	16	331499	0.0069377	0.00211147	0.00482623
rs2297225	13	19751127	23	7	16	331499	0.0069377	0.00211147	0.00482623
rs36216107	13	19751245	23	7	16	331499	0.0069377	0.00211147	0.00482623
rs7981716	13	19751932	23	7	16	331499	0.0069377	0.00211147	0.00482623
rs36215407	13	19752789	23	7	16	331499	0.0069377	0.00211147	0.00482623
rs36215078	13	19753449	23	7	16	331499	0.0069377	0.00211147	0.00482623
rs36215077	13	19753484	23	7	16	331499	0.0069377	0.00211147	0.00482623
rs36215074	13	19753686	23	7	16	331499	0.0069377	0.00211147	0.00482623
rs868813	13	19754551	23	7	16	331499	0.0069377	0.00211147	0.00482623
rs17076896	13	19756063	24	8	16	331498	0.00723934	0.00241311	0.00482623
rs36213750	13	19756094	24	8	16	331498	0.00723934	0.00241311	0.00482623
rs77203698	13	19761202	24	8	16	331498	0.00723934	0.00241311	0.00482623
rs74996029	13	19761432	24	8	16	331498	0.00723934	0.00241311	0.00482623
rs56210530	13	19762399	24	8	16	331498	0.00723934	0.00241311	0.00482623
rs74503947	13	19764874	23	7	16	331499	0.0069377	0.00211147	0.00482623
rs118091718	13	19767538	23	7	16	331499	0.0069377	0.00211147	0.00482623
rs118051300	13	19771298	23	7	16	331499	0.0069377	0.00211147	0.00482623
rs9512006	13	19772942	23	7	16	331499	0.0069377	0.00211147	0.00482623
rs148257705	13	19775784	23	7	16	331499	0.0069377	0.00211147	0.00482623
rs7995535	13	19778804	23	7	16	331499	0.0069377	0.00211147	0.00482623
rs574308	13	19781745	24	8	16	331498	0.00723934	0.00241311	0.00482623
rs117818824	13	19799682	25	8	17	331497	0.00754098	0.00241311	0.00512786
rs2774484	13	19807373	27	9	18	331495	0.00814426	0.00271475	0.0054295
rs9512185	13	19807558	27	9	18	331495	0.00814426	0.00271475	0.0054295
rs76771508	13	19809417	27	9	18	331495	0.00814426	0.00271475	0.0054295
rs9512192	13	19812124	27	9	18	331495	0.00814426	0.00271475	0.0054295
rs114692928	13	19816695	27	9	18	331495	0.00814426	0.00271475	0.0054295
rs61954235	13	19823262	27	9	18	331495	0.00814426	0.00271475	0.0054295
rs4771000	13	19835713	28	10	18	331494	0.00844589	0.00301639	0.0054295
rs75256132	13	19836289	28	10	18	331494	0.00844589	0.00301639	0.0054295
rs550593	13	19841159	28	10	18	331494	0.00844589	0.00301639	0.0054295
rs117371697	13	19846567	28	10	18	331494	0.00844589	0.00301639	0.0054295
rs1330726	13	19868583	28	10	18	331494	0.00844589	0.00301639	0.0054295
rs10162272	13	19869324	28	10	18	331494	0.00844589	0.00301639	0.0054295
rs73162210	13	19884488	28	10	18	331494	0.00844589	0.00301639	0.0054295
rs7328679	13	19886468	28	10	18	331494	0.00844589	0.00301639	0.0054295
rs75444745	13	19889725	28	10	18	331494	0.00844589	0.00301639	0.0054295
rs2785568	13	19894041	28	10	18	331494	0.00844589	0.00301639	0.0054295
rs78719366	13	19894363	28	10	18	331494	0.00844589	0.00301639	0.0054295
rs9512625	13	19908867	28	10	18	331494	0.00844589	0.00301639	0.0054295
rs113237941	13	19921166	28	10	18	331494	0.00844589	0.00301639	0.0054295
rs73162235	13	19921977	28	10	18	331494	0.00844589	0.00301639	0.0054295
rs56165711	13	19923740	28	10	18	331494	0.00844589	0.00301639	0.0054295
rs34788580	13	19926508	28	10	18	331494	0.00844589	0.00301639	0.0054295
rs17080342	13	19926967	28	10	18	331494	0.00844589	0.00301639	0.0054295
rs77586944	13	19929201	28	10	18	331494	0.00844589	0.00301639	0.0054295
rs113111955	13	19930016	28	10	18	331494	0.00844589	0.00301639	0.0054295
rs7331051	13	19934191	28	10	18	331494	0.00844589	0.00301639	0.0054295
rs2812729	13	19938660	28	10	18	331494	0.00844589	0.00301639	0.0054295
rs76275352	13	19938842	28	10	18	331494	0.00844589	0.00301639	0.0054295
rs2785519	13	19939951	28	10	18	331494	0.00844589	0.00301639	0.0054295
rs116966360	13	19942440	28	10	18	331494	0.00844589	0.00301639	0.0054295
rs111548156	13	19945944	27	10	17	331495	0.00814426	0.00301639	0.00512786
rs113013696	13	19950211	24	10	14	331498	0.00723934	0.00301639	0.00422295
rs2999175	13	19953921	24	10	14	331498	0.00723934	0.00301639	0.00422295
rs2992920	13	19954046	24	10	14	331498	0.00723934	0.00301639	0.00422295
rs117072488	13	19957226	24	10	14	331498	0.00723934	0.00301639	0.00422295
rs117507044	13	19958310	24	10	14	331498	0.00723934	0.00301639	0.00422295
rs117987573	13	19959341	24	10	14	331498	0.00723934	0.00301639	0.00422295
rs9512889	13	19959364	24	10	14	331498	0.00723934	0.00301639	0.00422295
rs73164636	13	19960452	24	10	14	331498	0.00723934	0.00301639	0.00422295
rs55805968	13	19960455	24	10	14	331498	0.00723934	0.00301639	0.00422295
rs7335284	13	19962138	24	10	14	331498	0.00723934	0.00301639	0.00422295
rs3929856	13	19969056	24	10	14	331498	0.00723934	0.00301639	0.00422295
rs9512950	13	19972233	24	10	14	331498	0.00723934	0.00301639	0.00422295
rs9554214	13	19972706	24	10	14	331498	0.00723934	0.00301639	0.00422295
rs9579140	13	19973408	24	10	14	331498	0.00723934	0.00301639	0.00422295
rs3002079	13	19973449	24	10	14	331498	0.00723934	0.00301639	0.00422295
rs115985822	13	19973805	24	10	14	331498	0.00723934	0.00301639	0.00422295
rs11149518	13	19993564	23	10	13	331499	0.0069377	0.00301639	0.00392131
Affx-80296850	13	19999107	21	10	11	331501	0.00633442	0.00301639	0.00331803
rs2497218	13	20000630	21	10	11	331501	0.00633442	0.00301639	0.00331803
rs7139692	13	20004762	20	10	10	331502	0.00603278	0.00301639	0.00301639
rs142924803	13	20012285	19	10	9	331503	0.00573114	0.00301639	0.00271475
Affx-80296851	13	20024267	17	10	7	331505	0.00512786	0.00301639	0.00211147
rs143930436	13	20024297	17	10	7	331505	0.00512786	0.00301639	0.00211147
Affx-80247424	13	20039600	17	10	7	331505	0.00512786	0.00301639	0.00211147
rs201557972	13	20039703	17	10	7	331505	0.00512786	0.00301639	0.00211147
rs73164659	13	20045420	17	10	7	331505	0.00512786	0.00301639	0.00211147
rs201542496	13	20056686	18	11	7	331504	0.0054295	0.00331803	0.00211147
rs78472618	13	20066994	18	11	7	331504	0.0054295	0.00331803	0.00211147
rs76437836	13	20067011	18	11	7	331504	0.0054295	0.00331803	0.00211147
Affx-80282118	13	20067587	18	11	7	331504	0.0054295	0.00331803	0.00211147
Affx-80282119	13	20067631	18	11	7	331504	0.0054295	0.00331803	0.00211147
rs117170334	13	20069824	18	11	7	331504	0.0054295	0.00331803	0.00211147
rs116904842	13	20082240	21	14	7	331501	0.00633442	0.00422295	0.00211147
rs2932162	13	20084573	21	14	7	331501	0.00633442	0.00422295	0.00211147
rs2497189	13	20091622	21	14	7	331501	0.00633442	0.00422295	0.00211147
rs117137128	13	20094267	21	14	7	331501	0.00633442	0.00422295	0.00211147
rs7329936	13	20102803	22	15	7	331500	0.00663606	0.00452459	0.00211147
rs3933766	13	20110195	19	15	4	331503	0.00573114	0.00452459	0.00120656
rs9550468	13	20117179	20	16	4	331502	0.00603278	0.00482623	0.00120656
rs9508509	13	20138421	20	16	4	331502	0.00603278	0.00482623	0.00120656
rs75930358	13	20142224	21	18	3	331501	0.00633442	0.0054295	0.000904917
rs117718639	13	20147008	22	19	3	331500	0.00663606	0.00573114	0.000904917
rs2497209	13	20149108	22	19	3	331500	0.00663606	0.00573114	0.000904917
rs74602138	13	20160344	23	20	3	331499	0.0069377	0.00603278	0.000904917
rs77513474	13	20165993	23	20	3	331499	0.0069377	0.00603278	0.000904917
rs76354933	13	20166007	23	20	3	331499	0.0069377	0.00603278	0.000904917
rs61950544	13	20179268	23	20	3	331499	0.0069377	0.00603278	0.000904917
rs73166924	13	20180260	23	20	3	331499	0.0069377	0.00603278	0.000904917
rs66754450	13	20206996	22	20	2	331500	0.00663606	0.00603278	0.000603278
rs112995781	13	20207264	22	20	2	331500	0.00663606	0.00603278	0.000603278
rs146735121	13	20207923	22	20	2	331500	0.00663606	0.00603278	0.000603278
rs76878315	13	20210611	22	20	2	331500	0.00663606	0.00603278	0.000603278
rs78024303	13	20212806	22	20	2	331500	0.00663606	0.00603278	0.000603278
rs8000138	13	20216720	22	20	2	331500	0.00663606	0.00603278	0.000603278
rs9578171	13	20216910	22	20	2	331500	0.00663606	0.00603278	0.000603278
rs117058678	13	20224118	22	20	2	331500	0.00663606	0.00603278	0.000603278
rs75390100	13	20224202	22	20	2	331500	0.00663606	0.00603278	0.000603278
rs4769850	13	20231374	22	20	2	331500	0.00663606	0.00603278	0.000603278
rs76895461	13	20238006	22	20	2	331500	0.00663606	0.00603278	0.000603278
rs117807344	13	20240461	22	20	2	331500	0.00663606	0.00603278	0.000603278
Affx-52327958	13	20240724	22	20	2	331500	0.00663606	0.00603278	0.000603278
rs77059472	13	20242821	21	19	2	331501	0.00633442	0.00573114	0.000603278
rs41291235	13	20247697	20	18	2	331502	0.00603278	0.0054295	0.000603278
rs3825443	13	20247798	20	18	2	331502	0.00603278	0.0054295	0.000603278
rs9578201	13	20252847	20	18	2	331502	0.00603278	0.0054295	0.000603278
rs112780872	13	20261819	20	18	2	331502	0.00603278	0.0054295	0.000603278
rs9508849	13	20261939	20	18	2	331502	0.00603278	0.0054295	0.000603278
rs3742148	13	20262481	20	18	2	331502	0.00603278	0.0054295	0.000603278
rs73166969	13	20267157	19	18	1	331503	0.00573114	0.0054295	0.000301639
rs4769895	13	20267733	19	18	1	331503	0.00573114	0.0054295	0.000301639
rs1023230	13	20270158	19	18	1	331503	0.00573114	0.0054295	0.000301639
rs73166977	13	20287516	17	16	1	331505	0.00512786	0.00482623	0.000301639
rs4769898	13	20307226	14	14	0	331508	0.00422295	0.00422295	0
rs9579673	13	20310307	14	14	0	331508	0.00422295	0.00422295	0
rs117703192	13	20312298	14	14	0	331508	0.00422295	0.00422295	0
rs117001492	13	20325337	15	15	0	331507	0.00452459	0.00452459	0
rs61950577	13	20330988	15	15	0	331507	0.00452459	0.00452459	0
rs17301573	13	20336230	15	15	0	331507	0.00452459	0.00452459	0
rs112534345	13	20336974	15	15	0	331507	0.00452459	0.00452459	0
rs113315407	13	20365845	15	15	0	331507	0.00452459	0.00452459	0
rs9508901	13	20377448	16	16	0	331506	0.00482623	0.00482623	0
rs115781884	13	20392141	16	16	0	331506	0.00482623	0.00482623	0
rs9579701	13	20393811	16	16	0	331506	0.00482623	0.00482623	0
rs78881600	13	20394008	16	16	0	331506	0.00482623	0.00482623	0
rs9508907	13	20398669	16	16	0	331506	0.00482623	0.00482623	0
rs9508908	13	20398742	16	16	0	331506	0.00482623	0.00482623	0
rs35917265	13	20403348	16	16	0	331506	0.00482623	0.00482623	0
rs7995679	13	20407353	16	16	0	331506	0.00482623	0.00482623	0
rs200991329	13	20409784	16	16	0	331506	0.00482623	0.00482623	0
rs7988277	13	20411701	16	16	0	331506	0.00482623	0.00482623	0
rs71424005	13	20412611	16	16	0	331506	0.00482623	0.00482623	0
rs41292167	13	20413021	16	16	0	331506	0.00482623	0.00482623	0
Affx-80282128	13	20425846	15	15	0	331507	0.00452459	0.00452459	0
rs9579717	13	20425911	15	15	0	331507	0.00452459	0.00452459	0
rs9579718	13	20425948	15	15	0	331507	0.00452459	0.00452459	0
rs143318146	13	20426175	15	15	0	331507	0.00452459	0.00452459	0
Affx-80296855	13	20426223	15	15	0	331507	0.00452459	0.00452459	0
rs9579719	13	20427358	15	15	0	331507	0.00452459	0.00452459	0
rs56260004	13	20427586	15	15	0	331507	0.00452459	0.00452459	0
rs61950618	13	20446865	15	15	0	331507	0.00452459	0.00452459	0
rs78092232	13	20448957	15	15	0	331507	0.00452459	0.00452459	0
rs80351383	13	20461245	15	15	0	331507	0.00452459	0.00452459	0
rs10870660	13	20474838	15	15	0	331507	0.00452459	0.00452459	0
rs9579735	13	20475269	15	15	0	331507	0.00452459	0.00452459	0
rs7989512	13	20485489	14	14	0	331508	0.00422295	0.00422295	0
rs117457895	13	20486123	14	14	0	331508	0.00422295	0.00422295	0
rs113159290	13	20488237	14	14	0	331508	0.00422295	0.00422295	0
rs9285095	13	20491046	14	14	0	331508	0.00422295	0.00422295	0
rs6490494	13	20493020	14	14	0	331508	0.00422295	0.00422295	0
rs7989434	13	20493667	14	14	0	331508	0.00422295	0.00422295	0
rs7327207	13	20494558	14	14	0	331508	0.00422295	0.00422295	0
rs9508962	13	20496709	14	14	0	331508	0.00422295	0.00422295	0
rs73170910	13	20499700	14	14	0	331508	0.00422295	0.00422295	0
rs967521	13	20508699	11	11	0	331511	0.00331803	0.00331803	0
rs7320671	13	20509203	11	11	0	331511	0.00331803	0.00331803	0
rs9315221	13	20526761	9	9	0	331513	0.00271475	0.00271475	0
rs9508983	13	20538578	8	8	0	331514	0.00241311	0.00241311	0
rs75016486	13	20542865	8	8	0	331514	0.00241311	0.00241311	0
rs45600832	13	20544107	8	8	0	331514	0.00241311	0.00241311	0
rs73170932	13	20546048	8	8	0	331514	0.00241311	0.00241311	0
rs73170933	13	20546676	8	8	0	331514	0.00241311	0.00241311	0
rs117409858	13	20549007	0	0	0	331552	0	0	0
rs35516773	13	20567666	5	5	0	331517	0.0015082	0.0015082	0
rs12877070	13	20572007	5	5	0	331517	0.0015082	0.0015082	0
rs3794386	13	20581132	5	5	0	331517	0.0015082	0.0015082	0
rs73154116	13	20586853	5	5	0	331517	0.0015082	0.0015082	0
rs61952371	13	20588537	5	5	0	331517	0.0015082	0.0015082	0
rs15639	13	20596565	4	4	0	331518	0.00120656	0.00120656	0
Affx-52327964	13	20608352	4	4	0	331518	0.00120656	0.00120656	0
rs1543536	13	20608560	4	4	0	331518	0.00120656	0.00120656	0
rs35685206	13	20608648	4	4	0	331518	0.00120656	0.00120656	0
rs77582755	13	20609091	4	4	0	331518	0.00120656	0.00120656	0
rs61952378	13	20609200	4	4	0	331518	0.00120656	0.00120656	0
rs116904224	13	20622817	4	4	0	331518	0.00120656	0.00120656	0
rs76406104	13	20628533	4	4	0	331518	0.00120656	0.00120656	0
rs74708086	13	20632893	4	4	0	331518	0.00120656	0.00120656	0
rs9506423	13	20645152	4	4	0	331518	0.00120656	0.00120656	0
Affx-80247435	13	20657897	4	4	0	331518	0.00120656	0.00120656	0
rs259779	13	20658553	4	4	0	331518	0.00120656	0.00120656	0
rs1047934	13	20661930	4	4	0	331518	0.00120656	0.00120656	0
rs12430996	13	20671255	4	4	0	331518	0.00120656	0.00120656	0
rs73154142	13	20673022	4	4	0	331518	0.00120656	0.00120656	0
rs2312968	13	20676866	4	4	0	331518	0.00120656	0.00120656	0
rs17076520	13	20678513	4	4	0	331518	0.00120656	0.00120656	0
rs4624004	13	20684742	4	4	0	331518	0.00120656	0.00120656	0
rs74035915	13	20687171	4	4	0	331518	0.00120656	0.00120656	0
rs74647069	13	20687495	4	4	0	331518	0.00120656	0.00120656	0
rs2031286	13	20688035	4	4	0	331518	0.00120656	0.00120656	0
rs2313626	13	20688150	4	4	0	331518	0.00120656	0.00120656	0
Affx-9051506	13	20691844	4	4	0	331518	0.00120656	0.00120656	0
rs2104324	13	20692349	4	4	0	331518	0.00120656	0.00120656	0
rs35963104	13	20693443	4	4	0	331518	0.00120656	0.00120656	0
rs4338639	13	20696171	4	4	0	331518	0.00120656	0.00120656	0
rs35616088	13	20696886	4	4	0	331518	0.00120656	0.00120656	0
rs7317152	13	20697363	4	4	0	331518	0.00120656	0.00120656	0
rs9509043	13	20698380	4	4	0	331518	0.00120656	0.00120656	0
rs76004738	13	20698738	4	4	0	331518	0.00120656	0.00120656	0
rs113313200	13	20703831	4	4	0	331518	0.00120656	0.00120656	0
rs73154177	13	20706747	4	4	0	331518	0.00120656	0.00120656	0
rs9509047	13	20707119	4	4	0	331518	0.00120656	0.00120656	0
rs12864963	13	20707144	4	4	0	331518	0.00120656	0.00120656	0
rs6490517	13	20708886	4	4	0	331518	0.00120656	0.00120656	0
rs117078005	13	20708994	4	4	0	331518	0.00120656	0.00120656	0
rs57511281	13	20709546	4	4	0	331518	0.00120656	0.00120656	0
rs60759737	13	20713651	4	4	0	331518	0.00120656	0.00120656	0
rs61950897	13	20715539	4	4	0	331518	0.00120656	0.00120656	0
rs4769953	13	20715877	4	4	0	331518	0.00120656	0.00120656	0
rs201955819	13	20716194	4	4	0	331518	0.00120656	0.00120656	0
rs11617415	13	20716411	4	4	0	331518	0.00120656	0.00120656	0
rs74607195	13	20716885	4	4	0	331518	0.00120656	0.00120656	0
rs149933083	13	20717030	4	4	0	331518	0.00120656	0.00120656	0
Affx-89017257	13	20717194	4	4	0	331518	0.00120656	0.00120656	0
rs143508620	13	20717197	4	4	0	331518	0.00120656	0.00120656	0
rs2031287	13	20719866	4	4	0	331518	0.00120656	0.00120656	0
rs17077137	13	20721985	4	4	0	331518	0.00120656	0.00120656	0
rs9509056	13	20722322	4	4	0	331518	0.00120656	0.00120656	0
rs74035927	13	20722826	4	4	0	331518	0.00120656	0.00120656	0
rs1041028	13	20723698	4	4	0	331518	0.00120656	0.00120656	0
rs6490522	13	20727210	4	4	0	331518	0.00120656	0.00120656	0
rs9579788	13	20728013	4	4	0	331518	0.00120656	0.00120656	0
rs117630608	13	20733872	4	4	0	331518	0.00120656	0.00120656	0
rs73444434	13	20735306	4	4	0	331518	0.00120656	0.00120656	0
rs6490525	13	20736216	4	4	0	331518	0.00120656	0.00120656	0
rs73444436	13	20736316	4	4	0	331518	0.00120656	0.00120656	0
rs7996805	13	20745581	4	4	0	331518	0.00120656	0.00120656	0
rs73154200	13	20746699	4	4	0	331518	0.00120656	0.00120656	0
rs7981775	13	20746968	4	4	0	331518	0.00120656	0.00120656	0
rs12855367	13	20747839	4	4	0	331518	0.00120656	0.00120656	0
rs9509077	13	20749741	4	4	0	331518	0.00120656	0.00120656	0
rs4769971	13	20749914	4	4	0	331518	0.00120656	0.00120656	0
rs56177407	13	20750262	4	4	0	331518	0.00120656	0.00120656	0
rs35967187	13	20752039	4	4	0	331518	0.00120656	0.00120656	0
rs77924865	13	20752120	4	4	0	331518	0.00120656	0.00120656	0
rs9579797	13	20752389	0	0	0	331552	0	0	0
rs9578259	13	20753801	4	4	0	331518	0.00120656	0.00120656	0
rs76134842	13	20754588	4	4	0	331518	0.00120656	0.00120656	0
rs34614919	13	20755380	4	4	0	331518	0.00120656	0.00120656	0
rs2313478	13	20758460	4	4	0	331518	0.00120656	0.00120656	0
rs76298075	13	20758924	4	4	0	331518	0.00120656	0.00120656	0
rs7328093	13	20759623	4	4	0	331518	0.00120656	0.00120656	0
rs55704559	13	20762872	6	5	1	331516	0.00180983	0.0015082	0.000301639
rs111033194	13	20763051	6	5	1	331516	0.00180983	0.0015082	0.000301639
Affx-89006498	13	20763068	6	5	1	331516	0.00180983	0.0015082	0.000301639
rs111033294	13	20763104	6	5	1	331516	0.00180983	0.0015082	0.000301639
rs80338950	13	20763170	6	5	1	331516	0.00180983	0.0015082	0.000301639
rs201004645	13	20763210	6	5	1	331516	0.00180983	0.0015082	0.000301639
Affx-89018219	13	20763215	6	5	1	331516	0.00180983	0.0015082	0.000301639
rs200104362	13	20763218	6	5	1	331516	0.00180983	0.0015082	0.000301639
rs80338949	13	20763234	6	5	1	331516	0.00180983	0.0015082	0.000301639
rs34988750	13	20763243	6	5	1	331516	0.00180983	0.0015082	0.000301639
rs111033186	13	20763264	6	5	1	331516	0.00180983	0.0015082	0.000301639
Affx-89006489	13	20763276	6	5	1	331516	0.00180983	0.0015082	0.000301639
rs80338948	13	20763294	6	5	1	331516	0.00180983	0.0015082	0.000301639
rs76434661	13	20763305	6	5	1	331516	0.00180983	0.0015082	0.000301639
Affx-89023065	13	20763309	6	5	1	331516	0.00180983	0.0015082	0.000301639
Affx-89022034	13	20763332	6	5	1	331516	0.00180983	0.0015082	0.000301639
rs111033196	13	20763341	6	5	1	331516	0.00180983	0.0015082	0.000301639
rs80338947	13	20763360	6	5	1	331516	0.00180983	0.0015082	0.000301639
Affx-89008962	13	20763363	6	5	1	331516	0.00180983	0.0015082	0.000301639
rs150529554	13	20763366	6	5	1	331516	0.00180983	0.0015082	0.000301639
rs111033253	13	20763394	6	5	1	331516	0.00180983	0.0015082	0.000301639
rs143343083	13	20763423	6	5	1	331516	0.00180983	0.0015082	0.000301639
Affx-89013133	13	20763429	6	5	1	331516	0.00180983	0.0015082	0.000301639
rs80338945	13	20763452	6	5	1	331516	0.00180983	0.0015082	0.000301639
Affx-80247443	13	20763471	6	5	1	331516	0.00180983	0.0015082	0.000301639
rs111033218	13	20763472	6	5	1	331516	0.00180983	0.0015082	0.000301639
Affx-89016486	13	20763475	6	5	1	331516	0.00180983	0.0015082	0.000301639
rs80338943	13	20763485	6	5	1	331516	0.00180983	0.0015082	0.000301639
rs111033361	13	20763494	6	5	1	331516	0.00180983	0.0015082	0.000301639
rs111033297	13	20763552	6	5	1	331516	0.00180983	0.0015082	0.000301639
rs80338942	13	20763553	6	5	1	331516	0.00180983	0.0015082	0.000301639
rs104894398	13	20763582	6	5	1	331516	0.00180983	0.0015082	0.000301639
rs111033296	13	20763602	6	5	1	331516	0.00180983	0.0015082	0.000301639
rs141774369	13	20763611	6	5	1	331516	0.00180983	0.0015082	0.000301639
rs72474224	13	20763612	6	5	1	331516	0.00180983	0.0015082	0.000301639
Affx-9052538	13	20763620	6	5	1	331516	0.00180983	0.0015082	0.000301639
rs2274084	13	20763642	6	5	1	331516	0.00180983	0.0015082	0.000301639
rs104894396	13	20763650	6	5	1	331516	0.00180983	0.0015082	0.000301639
rs111033217	13	20763677	6	5	1	331516	0.00180983	0.0015082	0.000301639
rs80338939	13	20763685	6	5	1	331516	0.00180983	0.0015082	0.000301639
rs111033293	13	20763720	6	5	1	331516	0.00180983	0.0015082	0.000301639
rs201895089	13	20763744	6	5	1	331516	0.00180983	0.0015082	0.000301639
rs7318163	13	20764074	6	5	1	331516	0.00180983	0.0015082	0.000301639
rs79998404	13	20764326	6	5	1	331516	0.00180983	0.0015082	0.000301639
rs73431552	13	20765434	6	5	1	331516	0.00180983	0.0015082	0.000301639
rs11147592	13	20765601	6	5	1	331516	0.00180983	0.0015082	0.000301639
rs9509086	13	20767957	6	5	1	331516	0.00180983	0.0015082	0.000301639
rs117802547	13	20778208	6	4	2	331516	0.00180983	0.00120656	0.000603278
rs9315384	13	20784018	9	4	5	331513	0.00271475	0.00120656	0.0015082
rs75287969	13	20791688	25	4	21	331497	0.00754098	0.00120656	0.00633442
rs9509098	13	20794956	45	4	41	331477	0.0135738	0.00120656	0.0123672
rs200674715	13	20797013	107	4	103	331415	0.0322754	0.00120656	0.0310688
rs111033338	13	20797025	107	4	103	331415	0.0322754	0.00120656	0.0310688
Affx-89010078	13	20797179	226	4	222	331296	0.0681704	0.00120656	0.0669639
Affx-89013182	13	20797194	229	4	225	331293	0.0690754	0.00120656	0.0678688
rs193292569	13	20797262	231	4	227	331291	0.0696786	0.00120656	0.0684721
Affx-89023946	13	20797525	241	4	237	331281	0.072695	0.00120656	0.0714885
Affx-80282142	13	20797556	241	4	237	331281	0.072695	0.00120656	0.0714885
rs104894414	13	20797606	241	4	237	331281	0.072695	0.00120656	0.0714885
rs74320539	13	20801005	250	3	247	331272	0.0754098	0.000904917	0.0745049
rs77041216	13	20801474	251	3	248	331271	0.0757114	0.000904917	0.0748065
rs117438526	13	20803087	274	3	271	331248	0.0826491	0.000904917	0.0817442
rs7323765	13	20807243	287	3	284	331235	0.0865704	0.000904917	0.0856655
rs34941618	13	20810296	289	3	286	331233	0.0871737	0.000904917	0.0862688
rs61951974	13	20814781	289	3	286	331233	0.0871737	0.000904917	0.0862688
rs7318074	13	20815777	289	3	286	331233	0.0871737	0.000904917	0.0862688
rs71424094	13	20820622	289	3	286	331233	0.0871737	0.000904917	0.0862688
rs9509118	13	20823807	289	3	286	331233	0.0871737	0.000904917	0.0862688
rs10492508	13	20829582	289	3	286	331233	0.0871737	0.000904917	0.0862688
rs56044432	13	20831472	289	3	286	331233	0.0871737	0.000904917	0.0862688
rs56069542	13	20832101	289	3	286	331233	0.0871737	0.000904917	0.0862688
rs34139152	13	20834090	290	4	286	331232	0.0874753	0.00120656	0.0862688
rs9805691	13	20836418	290	4	286	331232	0.0874753	0.00120656	0.0862688
rs9509121	13	20836930	290	4	286	331232	0.0874753	0.00120656	0.0862688
rs17078946	13	20836940	290	4	286	331232	0.0874753	0.00120656	0.0862688
rs12857329	13	20838486	290	4	286	331232	0.0874753	0.00120656	0.0862688
rs79413175	13	20840297	290	4	286	331232	0.0874753	0.00120656	0.0862688
rs7336221	13	20842465	290	4	286	331232	0.0874753	0.00120656	0.0862688
rs35450335	13	20844536	290	4	286	331232	0.0874753	0.00120656	0.0862688
rs4769986	13	20847602	290	4	286	331232	0.0874753	0.00120656	0.0862688
rs73435708	13	20850011	290	4	286	331232	0.0874753	0.00120656	0.0862688
rs2050500	13	20854763	290	4	286	331232	0.0874753	0.00120656	0.0862688
rs7323566	13	20856460	290	4	286	331232	0.0874753	0.00120656	0.0862688
rs9579827	13	20858880	290	4	286	331232	0.0874753	0.00120656	0.0862688
rs118122684	13	20861005	290	4	286	331232	0.0874753	0.00120656	0.0862688
rs117014367	13	20861130	290	4	286	331232	0.0874753	0.00120656	0.0862688
rs9579828	13	20862086	290	4	286	331232	0.0874753	0.00120656	0.0862688
rs2872325	13	20862911	290	4	286	331232	0.0874753	0.00120656	0.0862688
rs9506459	13	20865048	290	4	286	331232	0.0874753	0.00120656	0.0862688
rs12322993	13	20869865	290	4	286	331232	0.0874753	0.00120656	0.0862688
rs11147620	13	20870152	290	4	286	331232	0.0874753	0.00120656	0.0862688
rs73156890	13	20870391	290	4	286	331232	0.0874753	0.00120656	0.0862688
Affx-9054183	13	20870528	290	4	286	331232	0.0874753	0.00120656	0.0862688
rs7327522	13	20871295	290	4	286	331232	0.0874753	0.00120656	0.0862688
rs114509023	13	20872351	290	4	286	331232	0.0874753	0.00120656	0.0862688
rs75586537	13	20877128	290	4	286	331232	0.0874753	0.00120656	0.0862688
rs61951063	13	20877547	290	4	286	331232	0.0874753	0.00120656	0.0862688
rs73156896	13	20880080	290	4	286	331232	0.0874753	0.00120656	0.0862688
rs117175771	13	20880173	290	4	286	331232	0.0874753	0.00120656	0.0862688
rs9315466	13	20881859	290	4	286	331232	0.0874753	0.00120656	0.0862688
rs12583667	13	20882649	290	4	286	331232	0.0874753	0.00120656	0.0862688
rs112849404	13	20896164	290	4	286	331232	0.0874753	0.00120656	0.0862688
rs9509152	13	20900169	290	4	286	331232	0.0874753	0.00120656	0.0862688
rs4411359	13	20902676	290	4	286	331232	0.0874753	0.00120656	0.0862688
rs73158644	13	20905801	290	4	286	331232	0.0874753	0.00120656	0.0862688
rs2094667	13	20909520	290	4	286	331232	0.0874753	0.00120656	0.0862688
rs17080439	13	20912067	290	4	286	331232	0.0874753	0.00120656	0.0862688
rs944019	13	20917309	290	4	286	331232	0.0874753	0.00120656	0.0862688
rs2094672	13	20918736	290	4	286	331232	0.0874753	0.00120656	0.0862688
rs9509170	13	20920373	290	4	286	331232	0.0874753	0.00120656	0.0862688
rs114706614	13	20923983	290	4	286	331232	0.0874753	0.00120656	0.0862688
rs7995321	13	20924535	290	4	286	331232	0.0874753	0.00120656	0.0862688
rs9509171	13	20924631	290	4	286	331232	0.0874753	0.00120656	0.0862688
rs9315494	13	20925015	290	4	286	331232	0.0874753	0.00120656	0.0862688
rs9506474	13	20926341	290	4	286	331232	0.0874753	0.00120656	0.0862688
rs9550638	13	20926553	290	4	286	331232	0.0874753	0.00120656	0.0862688
rs9579845	13	20929875	290	4	286	331232	0.0874753	0.00120656	0.0862688
rs9579846	13	20930005	290	4	286	331232	0.0874753	0.00120656	0.0862688
rs7994097	13	20933064	290	4	286	331232	0.0874753	0.00120656	0.0862688
rs67643907	13	20933834	290	4	286	331232	0.0874753	0.00120656	0.0862688
rs4281568	13	20938795	290	4	286	331232	0.0874753	0.00120656	0.0862688
rs17080889	13	20939136	290	4	286	331232	0.0874753	0.00120656	0.0862688
rs73158672	13	20941489	291	4	287	331231	0.087777	0.00120656	0.0865704
rs4238152	13	20942316	291	4	287	331231	0.087777	0.00120656	0.0865704
rs61957461	13	20945625	291	4	287	331231	0.087777	0.00120656	0.0865704
rs74367228	13	20946791	291	4	287	331231	0.087777	0.00120656	0.0865704
rs113582322	13	20948324	291	4	287	331231	0.087777	0.00120656	0.0865704
rs7333859	13	20949225	291	4	287	331231	0.087777	0.00120656	0.0865704
rs9550642	13	20950092	291	4	287	331231	0.087777	0.00120656	0.0865704
rs74036275	13	20952699	291	4	287	331231	0.087777	0.00120656	0.0865704
rs9509189	13	20953491	291	4	287	331231	0.087777	0.00120656	0.0865704
rs17244118	13	20954344	291	4	287	331231	0.087777	0.00120656	0.0865704
rs1887950	13	20954973	291	4	287	331231	0.087777	0.00120656	0.0865704
rs9509192	13	20956043	291	4	287	331231	0.087777	0.00120656	0.0865704
rs4335644	13	20956834	291	4	287	331231	0.087777	0.00120656	0.0865704
rs7986670	13	20959098	291	4	287	331231	0.087777	0.00120656	0.0865704
rs2094669	13	20961323	291	4	287	331231	0.087777	0.00120656	0.0865704
rs9579855	13	20963670	291	4	287	331231	0.087777	0.00120656	0.0865704
rs9552164	13	20964298	291	4	287	331231	0.087777	0.00120656	0.0865704
rs117429591	13	20965917	291	4	287	331231	0.087777	0.00120656	0.0865704
rs114098457	13	20967603	291	4	287	331231	0.087777	0.00120656	0.0865704
rs9579857	13	20969210	291	4	287	331231	0.087777	0.00120656	0.0865704
rs35760822	13	20971684	291	4	287	331231	0.087777	0.00120656	0.0865704
rs9552168	13	20974586	291	4	287	331231	0.087777	0.00120656	0.0865704
rs4770022	13	20975390	291	4	287	331231	0.087777	0.00120656	0.0865704
rs76810719	13	20977597	291	4	287	331231	0.087777	0.00120656	0.0865704
rs7333371	13	20981386	291	4	287	331231	0.087777	0.00120656	0.0865704
rs7330723	13	20984808	291	4	287	331231	0.087777	0.00120656	0.0865704
rs71426008	13	20987677	291	4	287	331231	0.087777	0.00120656	0.0865704
rs4769108	13	20990323	291	4	287	331231	0.087777	0.00120656	0.0865704
rs117228561	13	20990644	291	4	287	331231	0.087777	0.00120656	0.0865704
rs117988203	13	20996715	291	4	287	331231	0.087777	0.00120656	0.0865704
rs9506487	13	20998937	291	4	287	331231	0.087777	0.00120656	0.0865704
rs117149921	13	20999808	291	4	287	331231	0.087777	0.00120656	0.0865704
rs9552175	13	21006781	291	4	287	331231	0.087777	0.00120656	0.0865704
rs12428772	13	21008995	291	4	287	331231	0.087777	0.00120656	0.0865704
rs61955462	13	21009654	291	4	287	331231	0.087777	0.00120656	0.0865704
rs6490576	13	21012106	291	4	287	331231	0.087777	0.00120656	0.0865704
rs6490577	13	21012107	291	4	287	331231	0.087777	0.00120656	0.0865704
rs12428126	13	21012562	291	4	287	331231	0.087777	0.00120656	0.0865704
rs11841026	13	21013176	291	4	287	331231	0.087777	0.00120656	0.0865704
Affx-89015080	13	21013841	291	4	287	331231	0.087777	0.00120656	0.0865704
rs7997931	13	21018681	287	4	283	331235	0.0865704	0.00120656	0.0853639
rs117375304	13	21020682	287	4	283	331235	0.0865704	0.00120656	0.0853639
rs11618713	13	21020918	287	4	283	331235	0.0865704	0.00120656	0.0853639
rs74408479	13	21034126	269	4	265	331253	0.0811409	0.00120656	0.0799344
rs9579865	13	21034990	260	4	256	331262	0.0784262	0.00120656	0.0772196
rs17245999	13	21037992	254	4	250	331268	0.0766163	0.00120656	0.0754098
rs17305480	13	21038647	254	4	250	331268	0.0766163	0.00120656	0.0754098
rs4770035	13	21039517	254	4	250	331268	0.0766163	0.00120656	0.0754098
rs4264247	13	21042270	254	4	250	331268	0.0766163	0.00120656	0.0754098
rs113471684	13	21043496	254	4	250	331268	0.0766163	0.00120656	0.0754098
rs118147933	13	21046845	255	5	250	331267	0.076918	0.0015082	0.0754098
rs4770040	13	21048488	255	5	250	331267	0.076918	0.0015082	0.0754098
rs34990973	13	21051560	255	5	250	331267	0.076918	0.0015082	0.0754098
rs9315613	13	21051639	255	5	250	331267	0.076918	0.0015082	0.0754098
rs7338033	13	21052496	255	5	250	331267	0.076918	0.0015082	0.0754098
rs9506495	13	21054990	255	5	250	331267	0.076918	0.0015082	0.0754098
rs73163205	13	21057430	255	5	250	331267	0.076918	0.0015082	0.0754098
rs9552199	13	21060542	255	5	250	331267	0.076918	0.0015082	0.0754098
rs9506497	13	21060669	255	5	250	331267	0.076918	0.0015082	0.0754098
rs9552207	13	21067080	255	5	250	331267	0.076918	0.0015082	0.0754098
rs9552210	13	21067941	255	5	250	331267	0.076918	0.0015082	0.0754098
rs9315648	13	21081593	254	5	249	331268	0.0766163	0.0015082	0.0751081
rs4381447	13	21085644	254	5	249	331268	0.0766163	0.0015082	0.0751081
rs4414328	13	21086373	254	5	249	331268	0.0766163	0.0015082	0.0751081
rs7139733	13	21086599	254	5	249	331268	0.0766163	0.0015082	0.0751081
rs55642774	13	21087533	254	5	249	331268	0.0766163	0.0015082	0.0751081
rs4770048	13	21093078	247	5	242	331275	0.0745049	0.0015082	0.0729967
rs9506504	13	21093840	247	5	242	331275	0.0745049	0.0015082	0.0729967
rs57339370	13	21095594	247	5	242	331275	0.0745049	0.0015082	0.0729967
rs17525601	13	21100414	237	5	232	331285	0.0714885	0.0015082	0.0699803
rs34132989	13	21107926	36	5	31	331486	0.010859	0.0015082	0.00935081
rs117859851	13	21112923	9	5	4	331513	0.00271475	0.0015082	0.00120656
rs9506510	13	21112935	9	5	4	331513	0.00271475	0.0015082	0.00120656
rs2313872	13	21120131	5	5	0	331517	0.0015082	0.0015082	0
rs146234931	13	21120780	5	5	0	331517	0.0015082	0.0015082	0
rs9552233	13	21121468	5	5	0	331517	0.0015082	0.0015082	0
rs59560466	13	21121844	5	5	0	331517	0.0015082	0.0015082	0
rs79378695	13	21121976	5	5	0	331517	0.0015082	0.0015082	0
rs34656443	13	21122864	5	5	0	331517	0.0015082	0.0015082	0
rs75919894	13	21129711	5	5	0	331517	0.0015082	0.0015082	0
rs9509284	13	21146232	4	4	0	331518	0.00120656	0.00120656	0
rs4522279	13	21147044	4	4	0	331518	0.00120656	0.00120656	0
rs9552248	13	21159200	4	4	0	331518	0.00120656	0.00120656	0
rs9509290	13	21159455	4	4	0	331518	0.00120656	0.00120656	0
rs78874570	13	21160195	4	4	0	331518	0.00120656	0.00120656	0
rs73163293	13	21168412	4	4	0	331518	0.00120656	0.00120656	0
rs9509295	13	21176624	4	4	0	331518	0.00120656	0.00120656	0
rs2442455	13	21189941	5	4	1	331517	0.0015082	0.00120656	0.000301639
rs144370036	13	21190027	5	4	1	331517	0.0015082	0.00120656	0.000301639
rs79095389	13	21193746	5	4	1	331517	0.0015082	0.00120656	0.000301639
rs117918709	13	21195977	5	4	1	331517	0.0015082	0.00120656	0.000301639
rs2497489	13	21205046	5	4	1	331517	0.0015082	0.00120656	0.000301639
rs9509307	13	21205192	5	4	1	331517	0.0015082	0.00120656	0.000301639
rs7326068	13	21209512	5	4	1	331517	0.0015082	0.00120656	0.000301639
rs77457091	13	21212368	5	4	1	331517	0.0015082	0.00120656	0.000301639
rs147424880	13	21212606	5	4	1	331517	0.0015082	0.00120656	0.000301639
rs77570005	13	21228420	4	3	1	331518	0.00120656	0.000904917	0.000301639
rs76353709	13	21232093	4	3	1	331518	0.00120656	0.000904917	0.000301639
rs2314238	13	21232683	4	3	1	331518	0.00120656	0.000904917	0.000301639
rs76682256	13	21236145	4	3	1	331518	0.00120656	0.000904917	0.000301639
rs117279393	13	21242275	4	3	1	331518	0.00120656	0.000904917	0.000301639
rs118143240	13	21242312	4	3	1	331518	0.00120656	0.000904917	0.000301639
rs61955701	13	21251083	4	3	1	331518	0.00120656	0.000904917	0.000301639
rs77195965	13	21251171	4	3	1	331518	0.00120656	0.000904917	0.000301639
rs73165468	13	21254366	4	3	1	331518	0.00120656	0.000904917	0.000301639
rs10507293	13	21261267	4	3	1	331518	0.00120656	0.000904917	0.000301639
rs9579927	13	21270201	4	3	1	331518	0.00120656	0.000904917	0.000301639
rs78840435	13	21271653	4	3	1	331518	0.00120656	0.000904917	0.000301639
rs12867036	13	21277375	4	3	1	331518	0.00120656	0.000904917	0.000301639
rs735539	13	21280034	4	3	1	331518	0.00120656	0.000904917	0.000301639
rs61955708	13	21280525	4	3	1	331518	0.00120656	0.000904917	0.000301639
rs117123474	13	21284079	4	3	1	331518	0.00120656	0.000904917	0.000301639
rs41445248	13	21290856	4	3	1	331518	0.00120656	0.000904917	0.000301639
rs117975260	13	21291176	4	3	1	331518	0.00120656	0.000904917	0.000301639
rs146971986	13	21296049	4	3	1	331518	0.00120656	0.000904917	0.000301639
rs73167404	13	21302225	4	3	1	331518	0.00120656	0.000904917	0.000301639
rs146153743	13	21306070	4	3	1	331518	0.00120656	0.000904917	0.000301639
rs58937454	13	21309266	4	3	1	331518	0.00120656	0.000904917	0.000301639
rs9552265	13	21311695	4	3	1	331518	0.00120656	0.000904917	0.000301639
rs117599609	13	21312825	4	3	1	331518	0.00120656	0.000904917	0.000301639
rs2596149	13	21312992	4	3	1	331518	0.00120656	0.000904917	0.000301639
rs59112411	13	21316837	4	3	1	331518	0.00120656	0.000904917	0.000301639
rs12864690	13	21321459	4	3	1	331518	0.00120656	0.000904917	0.000301639
rs7994377	13	21329972	4	3	1	331518	0.00120656	0.000904917	0.000301639
rs9579948	13	21338827	4	3	1	331518	0.00120656	0.000904917	0.000301639
rs12872728	13	21348952	4	3	1	331518	0.00120656	0.000904917	0.000301639
rs45502192	13	21361028	4	3	1	331518	0.00120656	0.000904917	0.000301639
rs193298874	13	21361123	4	3	1	331518	0.00120656	0.000904917	0.000301639
rs9579954	13	21374333	4	3	1	331518	0.00120656	0.000904917	0.000301639
rs116931675	13	21389459	4	3	1	331518	0.00120656	0.000904917	0.000301639
rs187523400	13	21395870	4	3	1	331518	0.00120656	0.000904917	0.000301639
rs35297365	13	21397305	0	0	0	331552	0	0	0
rs17058933	13	21406933	4	3	1	331518	0.00120656	0.000904917	0.000301639
rs57202424	13	21411764	4	3	1	331518	0.00120656	0.000904917	0.000301639
rs9506560	13	21424258	4	3	1	331518	0.00120656	0.000904917	0.000301639
rs499577	13	21424404	4	3	1	331518	0.00120656	0.000904917	0.000301639
rs17320607	13	21429776	4	3	1	331518	0.00120656	0.000904917	0.000301639
rs61737207	13	21429874	4	3	1	331518	0.00120656	0.000904917	0.000301639
rs79286165	13	21452890	0	0	0	331552	0	0	0
rs71426101	13	21456501	4	3	1	331518	0.00120656	0.000904917	0.000301639
rs34042324	13	21457745	4	3	1	331518	0.00120656	0.000904917	0.000301639
rs80321729	13	21467112	4	3	1	331518	0.00120656	0.000904917	0.000301639
rs9509423	13	21467197	4	3	1	331518	0.00120656	0.000904917	0.000301639
rs77684186	13	21473399	4	3	1	331518	0.00120656	0.000904917	0.000301639
rs77309559	13	21483158	4	3	1	331518	0.00120656	0.000904917	0.000301639
rs4769136	13	21483892	4	3	1	331518	0.00120656	0.000904917	0.000301639
rs9578326	13	21487599	4	3	1	331518	0.00120656	0.000904917	0.000301639
rs9579975	13	21495509	4	3	1	331518	0.00120656	0.000904917	0.000301639
rs4539430	13	21498318	4	3	1	331518	0.00120656	0.000904917	0.000301639
rs2152724	13	21500278	4	3	1	331518	0.00120656	0.000904917	0.000301639
rs75350325	13	21501256	4	3	1	331518	0.00120656	0.000904917	0.000301639
rs7337321	13	21507690	4	3	1	331518	0.00120656	0.000904917	0.000301639
rs7327940	13	21512594	4	3	1	331518	0.00120656	0.000904917	0.000301639
rs117262176	13	21518361	4	3	1	331518	0.00120656	0.000904917	0.000301639
rs497013	13	21519081	4	3	1	331518	0.00120656	0.000904917	0.000301639
rs9550682	13	21520092	4	3	1	331518	0.00120656	0.000904917	0.000301639
rs500755	13	21520471	4	3	1	331518	0.00120656	0.000904917	0.000301639
rs17269472	13	21520609	4	3	1	331518	0.00120656	0.000904917	0.000301639
rs3858748	13	21526255	4	3	1	331518	0.00120656	0.000904917	0.000301639
rs67657443	13	21529215	4	3	1	331518	0.00120656	0.000904917	0.000301639
rs606896	13	21534856	4	3	1	331518	0.00120656	0.000904917	0.000301639
Affx-9063599	13	21534901	4	3	1	331518	0.00120656	0.000904917	0.000301639
rs9550685	13	21539147	4	3	1	331518	0.00120656	0.000904917	0.000301639
rs12866413	13	21544585	4	3	1	331518	0.00120656	0.000904917	0.000301639
rs9552314	13	21546891	4	3	1	331518	0.00120656	0.000904917	0.000301639
rs56116059	13	21549202	4	3	1	331518	0.00120656	0.000904917	0.000301639
rs45523141	13	21549235	4	3	1	331518	0.00120656	0.000904917	0.000301639
rs117339282	13	21550221	4	3	1	331518	0.00120656	0.000904917	0.000301639
rs9509475	13	21554393	3	2	1	331519	0.000904917	0.000603278	0.000301639
rs593390	13	21554784	3	2	1	331519	0.000904917	0.000603278	0.000301639
rs594669	13	21555060	3	2	1	331519	0.000904917	0.000603278	0.000301639
rs870846	13	21555544	3	2	1	331519	0.000904917	0.000603278	0.000301639
rs56244446	13	21555600	3	2	1	331519	0.000904917	0.000603278	0.000301639
rs56222291	13	21558645	3	2	1	331519	0.000904917	0.000603278	0.000301639
rs202010116	13	21562766	3	2	1	331519	0.000904917	0.000603278	0.000301639
Affx-9064071	13	21562832	3	2	1	331519	0.000904917	0.000603278	0.000301639
rs558614	13	21562948	3	2	1	331519	0.000904917	0.000603278	0.000301639
Affx-89024837	13	21563271	0	0	0	331552	0	0	0
rs77919685	13	21563311	3	2	1	331519	0.000904917	0.000603278	0.000301639
rs141238358	13	21563347	3	2	1	331519	0.000904917	0.000603278	0.000301639
rs150428840	13	21563413	3	2	1	331519	0.000904917	0.000603278	0.000301639
rs80338249	13	21564287	3	2	1	331519	0.000904917	0.000603278	0.000301639
rs45453992	13	21565434	3	2	1	331519	0.000904917	0.000603278	0.000301639
rs78609404	13	21573501	3	2	1	331519	0.000904917	0.000603278	0.000301639
rs117020914	13	21578150	3	2	1	331519	0.000904917	0.000603278	0.000301639
rs9552325	13	21582920	3	2	1	331519	0.000904917	0.000603278	0.000301639
rs2065889	13	21593431	3	2	1	331519	0.000904917	0.000603278	0.000301639
rs9509487	13	21594699	3	2	1	331519	0.000904917	0.000603278	0.000301639
rs78305469	13	21595114	3	2	1	331519	0.000904917	0.000603278	0.000301639
rs67879270	13	21595673	3	2	1	331519	0.000904917	0.000603278	0.000301639
rs7992517	13	21600231	3	2	1	331519	0.000904917	0.000603278	0.000301639
rs9552332	13	21605560	3	2	1	331519	0.000904917	0.000603278	0.000301639
rs9509492	13	21608971	3	2	1	331519	0.000904917	0.000603278	0.000301639
rs117224832	13	21609764	3	2	1	331519	0.000904917	0.000603278	0.000301639
rs9509493	13	21609837	3	2	1	331519	0.000904917	0.000603278	0.000301639
rs9509500	13	21618185	3	2	1	331519	0.000904917	0.000603278	0.000301639
rs118094393	13	21620872	3	2	1	331519	0.000904917	0.000603278	0.000301639
rs9509502	13	21621558	3	2	1	331519	0.000904917	0.000603278	0.000301639
rs116671239	13	21625226	3	2	1	331519	0.000904917	0.000603278	0.000301639
rs35407892	13	21630136	3	2	1	331519	0.000904917	0.000603278	0.000301639
rs4770097	13	21639469	4	3	1	331518	0.00120656	0.000904917	0.000301639
rs9552344	13	21645906	4	3	1	331518	0.00120656	0.000904917	0.000301639
rs4770101	13	21651036	4	3	1	331518	0.00120656	0.000904917	0.000301639
rs17062202	13	21653489	4	3	1	331518	0.00120656	0.000904917	0.000301639
rs117031833	13	21654579	4	3	1	331518	0.00120656	0.000904917	0.000301639
rs117320926	13	21654589	4	3	1	331518	0.00120656	0.000904917	0.000301639
rs9509524	13	21663732	4	3	1	331518	0.00120656	0.000904917	0.000301639
rs9552349	13	21667280	4	3	1	331518	0.00120656	0.000904917	0.000301639
rs9506610	13	21667784	4	3	1	331518	0.00120656	0.000904917	0.000301639
rs11843734	13	21667964	4	3	1	331518	0.00120656	0.000904917	0.000301639
rs11616560	13	21669598	4	3	1	331518	0.00120656	0.000904917	0.000301639
rs11838862	13	21670401	4	3	1	331518	0.00120656	0.000904917	0.000301639
rs118062168	13	21676128	4	3	1	331518	0.00120656	0.000904917	0.000301639
rs74933126	13	21676454	4	3	1	331518	0.00120656	0.000904917	0.000301639
rs80200883	13	21676586	4	3	1	331518	0.00120656	0.000904917	0.000301639
rs6490642	13	21678894	4	3	1	331518	0.00120656	0.000904917	0.000301639
rs71427918	13	21681963	4	3	1	331518	0.00120656	0.000904917	0.000301639
rs74762090	13	21683039	4	3	1	331518	0.00120656	0.000904917	0.000301639
rs9552355	13	21683287	4	3	1	331518	0.00120656	0.000904917	0.000301639
rs9552359	13	21687123	4	3	1	331518	0.00120656	0.000904917	0.000301639
rs12872208	13	21687412	4	3	1	331518	0.00120656	0.000904917	0.000301639
rs116215155	13	21688377	4	3	1	331518	0.00120656	0.000904917	0.000301639
rs116965771	13	21688465	4	3	1	331518	0.00120656	0.000904917	0.000301639
rs78732010	13	21688974	4	3	1	331518	0.00120656	0.000904917	0.000301639
rs4769152	13	21689630	4	3	1	331518	0.00120656	0.000904917	0.000301639
rs59381570	13	21689705	4	3	1	331518	0.00120656	0.000904917	0.000301639
rs9552360	13	21689938	4	3	1	331518	0.00120656	0.000904917	0.000301639
rs74686907	13	21690000	4	3	1	331518	0.00120656	0.000904917	0.000301639
Affx-9065981	13	21690365	4	3	1	331518	0.00120656	0.000904917	0.000301639
rs77710646	13	21690477	4	3	1	331518	0.00120656	0.000904917	0.000301639
rs754509	13	21690867	4	3	1	331518	0.00120656	0.000904917	0.000301639
rs9578341	13	21691101	4	3	1	331518	0.00120656	0.000904917	0.000301639
rs9509543	13	21692404	4	3	1	331518	0.00120656	0.000904917	0.000301639
rs79852950	13	21694356	4	3	1	331518	0.00120656	0.000904917	0.000301639
rs73169581	13	21694661	4	3	1	331518	0.00120656	0.000904917	0.000301639
rs113787887	13	21696983	4	3	1	331518	0.00120656	0.000904917	0.000301639
rs77220897	13	21697825	4	3	1	331518	0.00120656	0.000904917	0.000301639
rs4770118	13	21700503	4	3	1	331518	0.00120656	0.000904917	0.000301639
rs4769153	13	21704356	4	3	1	331518	0.00120656	0.000904917	0.000301639
rs58390095	13	21707810	5	4	1	331517	0.0015082	0.00120656	0.000301639
rs79606767	13	21714267	5	4	1	331517	0.0015082	0.00120656	0.000301639
rs200122454	13	21714654	5	4	1	331517	0.0015082	0.00120656	0.000301639
rs143314312	13	21726460	5	4	1	331517	0.0015082	0.00120656	0.000301639
rs9580009	13	21726635	5	4	1	331517	0.0015082	0.00120656	0.000301639
rs41289561	13	21728599	5	4	1	331517	0.0015082	0.00120656	0.000301639
rs142890023	13	21729883	5	4	1	331517	0.0015082	0.00120656	0.000301639
rs148901267	13	21732137	5	4	1	331517	0.0015082	0.00120656	0.000301639
rs17279819	13	21732175	5	4	1	331517	0.0015082	0.00120656	0.000301639
rs4564431	13	21732432	5	4	1	331517	0.0015082	0.00120656	0.000301639
rs17063145	13	21734691	5	4	1	331517	0.0015082	0.00120656	0.000301639
rs17345648	13	21734949	5	4	1	331517	0.0015082	0.00120656	0.000301639
rs17345690	13	21735998	5	4	1	331517	0.0015082	0.00120656	0.000301639
rs111757509	13	21741482	5	4	1	331517	0.0015082	0.00120656	0.000301639
rs117316194	13	21747864	5	4	1	331517	0.0015082	0.00120656	0.000301639
rs7331685	13	21747869	5	4	1	331517	0.0015082	0.00120656	0.000301639
rs117575190	13	21751164	5	4	1	331517	0.0015082	0.00120656	0.000301639
Affx-89010677	13	21751300	5	4	1	331517	0.0015082	0.00120656	0.000301639
rs141711047	13	21751342	5	4	1	331517	0.0015082	0.00120656	0.000301639
rs146280426	13	21751360	5	4	1	331517	0.0015082	0.00120656	0.000301639
rs17346182	13	21777768	5	4	1	331517	0.0015082	0.00120656	0.000301639
rs261422	13	21779035	5	4	1	331517	0.0015082	0.00120656	0.000301639
rs7319903	13	21779096	5	4	1	331517	0.0015082	0.00120656	0.000301639
rs11618804	13	21787832	5	4	1	331517	0.0015082	0.00120656	0.000301639
rs116927884	13	21788862	5	4	1	331517	0.0015082	0.00120656	0.000301639
rs9509605	13	21796971	5	4	1	331517	0.0015082	0.00120656	0.000301639
rs13313266	13	21797456	5	4	1	331517	0.0015082	0.00120656	0.000301639
rs117181604	13	21797762	5	4	1	331517	0.0015082	0.00120656	0.000301639
rs7992703	13	21799667	5	4	1	331517	0.0015082	0.00120656	0.000301639
rs7992895	13	21799768	5	4	1	331517	0.0015082	0.00120656	0.000301639
rs2315312	13	21801501	5	4	1	331517	0.0015082	0.00120656	0.000301639
rs35258347	13	21803104	5	4	1	331517	0.0015082	0.00120656	0.000301639
rs66911196	13	21805468	5	4	1	331517	0.0015082	0.00120656	0.000301639
rs76628495	13	21807268	5	4	1	331517	0.0015082	0.00120656	0.000301639
rs74768300	13	21807445	5	4	1	331517	0.0015082	0.00120656	0.000301639
rs2148704	13	21809970	5	4	1	331517	0.0015082	0.00120656	0.000301639
rs118008929	13	21814981	0	0	0	331552	0	0	0
rs4769157	13	21816602	5	4	1	331517	0.0015082	0.00120656	0.000301639
rs117289710	13	21822089	0	0	0	331552	0	0	0
rs2783104	13	21827641	5	4	1	331517	0.0015082	0.00120656	0.000301639
rs7995010	13	21827793	5	4	1	331517	0.0015082	0.00120656	0.000301639
rs79510423	13	21833085	6	4	2	331516	0.00180983	0.00120656	0.000603278
rs7325579	13	21834901	6	4	2	331516	0.00180983	0.00120656	0.000603278
rs12184512	13	21840941	6	4	2	331516	0.00180983	0.00120656	0.000603278
rs79836802	13	21845446	6	4	2	331516	0.00180983	0.00120656	0.000603278
rs261407	13	21855213	6	4	2	331516	0.00180983	0.00120656	0.000603278
rs500913	13	21858670	6	4	2	331516	0.00180983	0.00120656	0.000603278
rs7320553	13	21861226	6	4	2	331516	0.00180983	0.00120656	0.000603278
rs77824662	13	21863577	6	4	2	331516	0.00180983	0.00120656	0.000603278
rs9580058	13	21867942	6	4	2	331516	0.00180983	0.00120656	0.000603278
rs261372	13	21870166	6	4	2	331516	0.00180983	0.00120656	0.000603278
rs10467489	13	21883882	6	4	2	331516	0.00180983	0.00120656	0.000603278
rs11619305	13	21889774	6	4	2	331516	0.00180983	0.00120656	0.000603278
rs35029090	13	21896549	6	4	2	331516	0.00180983	0.00120656	0.000603278
rs12584088	13	21899209	6	4	2	331516	0.00180983	0.00120656	0.000603278
rs4770133	13	21901534	6	4	2	331516	0.00180983	0.00120656	0.000603278
rs61949980	13	21903440	6	4	2	331516	0.00180983	0.00120656	0.000603278
rs13378389	13	21904115	6	4	2	331516	0.00180983	0.00120656	0.000603278
rs2027154	13	21904478	6	4	2	331516	0.00180983	0.00120656	0.000603278
rs17356171	13	21906194	6	4	2	331516	0.00180983	0.00120656	0.000603278
rs9506650	13	21907126	6	4	2	331516	0.00180983	0.00120656	0.000603278
rs17356983	13	21915114	6	4	2	331516	0.00180983	0.00120656	0.000603278
rs67864731	13	21916512	6	4	2	331516	0.00180983	0.00120656	0.000603278
rs4770140	13	21921501	6	4	2	331516	0.00180983	0.00120656	0.000603278
rs9580088	13	21922795	6	4	2	331516	0.00180983	0.00120656	0.000603278
rs9285163	13	21926900	6	4	2	331516	0.00180983	0.00120656	0.000603278
rs112506767	13	21928880	6	4	2	331516	0.00180983	0.00120656	0.000603278
rs1987501	13	21929336	6	4	2	331516	0.00180983	0.00120656	0.000603278
rs117125048	13	21934340	6	4	2	331516	0.00180983	0.00120656	0.000603278
rs73153918	13	21937611	6	4	2	331516	0.00180983	0.00120656	0.000603278
rs73153923	13	21949487	6	4	2	331516	0.00180983	0.00120656	0.000603278
rs185661667	13	21955582	6	4	2	331516	0.00180983	0.00120656	0.000603278
Affx-89016478	13	21955600	6	4	2	331516	0.00180983	0.00120656	0.000603278
rs77107022	13	21955635	6	4	2	331516	0.00180983	0.00120656	0.000603278
Affx-80282149	13	21955664	6	4	2	331516	0.00180983	0.00120656	0.000603278
rs79115549	13	21960494	6	4	2	331516	0.00180983	0.00120656	0.000603278
rs1409071	13	21962773	6	4	2	331516	0.00180983	0.00120656	0.000603278
rs55678952	13	21963934	6	4	2	331516	0.00180983	0.00120656	0.000603278
rs113293480	13	21964620	6	4	2	331516	0.00180983	0.00120656	0.000603278
rs117282188	13	21968268	6	4	2	331516	0.00180983	0.00120656	0.000603278
rs7320749	13	21970107	6	4	2	331516	0.00180983	0.00120656	0.000603278
rs9506668	13	21976837	6	4	2	331516	0.00180983	0.00120656	0.000603278
rs11148106	13	21989385	6	4	2	331516	0.00180983	0.00120656	0.000603278
rs9509690	13	21993739	6	4	2	331516	0.00180983	0.00120656	0.000603278
rs79745409	13	21994556	6	4	2	331516	0.00180983	0.00120656	0.000603278
rs116975298	13	21994849	6	4	2	331516	0.00180983	0.00120656	0.000603278
rs9509700	13	22007076	6	4	2	331516	0.00180983	0.00120656	0.000603278
rs4769165	13	22010086	6	4	2	331516	0.00180983	0.00120656	0.000603278
rs1073039	13	22011562	6	4	2	331516	0.00180983	0.00120656	0.000603278
rs61950015	13	22019654	6	4	2	331516	0.00180983	0.00120656	0.000603278
rs6490656	13	22030993	5	4	1	331517	0.0015082	0.00120656	0.000301639
rs9509741	13	22033783	5	4	1	331517	0.0015082	0.00120656	0.000301639
rs118160178	13	22039315	5	4	1	331517	0.0015082	0.00120656	0.000301639
rs2874196	13	22047405	5	4	1	331517	0.0015082	0.00120656	0.000301639
Affx-35812159	13	22048206	0	0	0	331552	0	0	0
rs1744907	13	22049325	5	4	1	331517	0.0015082	0.00120656	0.000301639
rs1777630	13	22063447	5	4	1	331517	0.0015082	0.00120656	0.000301639
rs56048572	13	22066172	5	4	1	331517	0.0015082	0.00120656	0.000301639
rs118157402	13	22072422	6	4	2	331516	0.00180983	0.00120656	0.000603278
rs145503945	13	22077081	6	4	2	331516	0.00180983	0.00120656	0.000603278
rs145410850	13	22077082	6	4	2	331516	0.00180983	0.00120656	0.000603278
Affx-80282152	13	22077210	6	4	2	331516	0.00180983	0.00120656	0.000603278
rs74434075	13	22082960	6	4	2	331516	0.00180983	0.00120656	0.000603278
rs9552444	13	22100890	5	3	2	331517	0.0015082	0.000904917	0.000603278
rs9316436	13	22102655	5	3	2	331517	0.0015082	0.000904917	0.000603278
rs116942699	13	22104766	5	3	2	331517	0.0015082	0.000904917	0.000603278
rs77915626	13	22110965	5	3	2	331517	0.0015082	0.000904917	0.000603278
rs73156612	13	22111054	5	3	2	331517	0.0015082	0.000904917	0.000603278
rs11841562	13	22111521	5	3	2	331517	0.0015082	0.000904917	0.000603278
rs79664540	13	22118720	0	0	0	331552	0	0	0
rs73158436	13	22125178	4	3	1	331518	0.00120656	0.000904917	0.000301639
rs9552453	13	22140382	4	3	1	331518	0.00120656	0.000904917	0.000301639
rs6490662	13	22153280	4	3	1	331518	0.00120656	0.000904917	0.000301639
rs73158450	13	22153995	4	3	1	331518	0.00120656	0.000904917	0.000301639
rs9509804	13	22160494	4	3	1	331518	0.00120656	0.000904917	0.000301639
rs55788810	13	22178764	4	3	1	331518	0.00120656	0.000904917	0.000301639
rs1200043	13	22181307	4	3	1	331518	0.00120656	0.000904917	0.000301639
rs60074257	13	22182573	4	3	1	331518	0.00120656	0.000904917	0.000301639
rs17623153	13	22183553	4	3	1	331518	0.00120656	0.000904917	0.000301639
rs912388	13	22186030	4	3	1	331518	0.00120656	0.000904917	0.000301639
rs9552459	13	22188074	4	3	1	331518	0.00120656	0.000904917	0.000301639
rs185702174	13	22188468	4	3	1	331518	0.00120656	0.000904917	0.000301639
rs1899878	13	22193104	4	3	1	331518	0.00120656	0.000904917	0.000301639
rs73158473	13	22196537	4	3	1	331518	0.00120656	0.000904917	0.000301639
rs9506717	13	22197063	4	3	1	331518	0.00120656	0.000904917	0.000301639
rs264729	13	22197910	4	3	1	331518	0.00120656	0.000904917	0.000301639
rs73158476	13	22204233	4	3	1	331518	0.00120656	0.000904917	0.000301639
rs9580176	13	22206784	4	3	1	331518	0.00120656	0.000904917	0.000301639
rs73445782	13	22207457	4	3	1	331518	0.00120656	0.000904917	0.000301639
rs73158477	13	22209012	4	3	1	331518	0.00120656	0.000904917	0.000301639
rs112518996	13	22211897	0	0	0	331552	0	0	0
rs263936	13	22217576	4	3	1	331518	0.00120656	0.000904917	0.000301639
rs12866647	13	22219046	4	3	1	331518	0.00120656	0.000904917	0.000301639
rs9578394	13	22219470	4	3	1	331518	0.00120656	0.000904917	0.000301639
rs117883901	13	22222662	4	3	1	331518	0.00120656	0.000904917	0.000301639
rs263923	13	22233373	5	4	1	331517	0.0015082	0.00120656	0.000301639
rs34501246	13	22235014	6	5	1	331516	0.00180983	0.0015082	0.000301639
rs75115016	13	22235525	6	5	1	331516	0.00180983	0.0015082	0.000301639
rs73158480	13	22235632	6	5	1	331516	0.00180983	0.0015082	0.000301639
rs9580185	13	22239305	6	5	1	331516	0.00180983	0.0015082	0.000301639
rs263932	13	22241354	6	5	1	331516	0.00180983	0.0015082	0.000301639
rs1886861	13	22243370	6	5	1	331516	0.00180983	0.0015082	0.000301639
rs17070033	13	22247014	6	5	1	331516	0.00180983	0.0015082	0.000301639
rs76152173	13	22248941	6	5	1	331516	0.00180983	0.0015082	0.000301639
rs9580187	13	22251383	6	5	1	331516	0.00180983	0.0015082	0.000301639
rs9506722	13	22259641	6	5	1	331516	0.00180983	0.0015082	0.000301639
rs912932	13	22267406	6	5	1	331516	0.00180983	0.0015082	0.000301639
rs17070605	13	22270139	6	5	1	331516	0.00180983	0.0015082	0.000301639
rs9580189	13	22274442	6	5	1	331516	0.00180983	0.0015082	0.000301639
rs546782	13	22275946	6	5	1	331516	0.00180983	0.0015082	0.000301639
rs9509843	13	22276070	6	5	1	331516	0.00180983	0.0015082	0.000301639
rs678603	13	22279516	6	5	1	331516	0.00180983	0.0015082	0.000301639
rs80050182	13	22280806	6	5	1	331516	0.00180983	0.0015082	0.000301639
rs117366092	13	22286754	6	5	1	331516	0.00180983	0.0015082	0.000301639
rs75522825	13	22294708	6	5	1	331516	0.00180983	0.0015082	0.000301639
rs12874044	13	22299883	6	5	1	331516	0.00180983	0.0015082	0.000301639
rs518590	13	22305099	6	5	1	331516	0.00180983	0.0015082	0.000301639
rs118014508	13	22305783	6	5	1	331516	0.00180983	0.0015082	0.000301639
rs9285177	13	22313165	6	5	1	331516	0.00180983	0.0015082	0.000301639
rs34754991	13	22313284	6	5	1	331516	0.00180983	0.0015082	0.000301639
rs9506725	13	22314146	6	5	1	331516	0.00180983	0.0015082	0.000301639
rs544400	13	22321690	6	5	1	331516	0.00180983	0.0015082	0.000301639
rs61944959	13	22323392	6	5	1	331516	0.00180983	0.0015082	0.000301639
rs661984	13	22323683	6	5	1	331516	0.00180983	0.0015082	0.000301639
rs80139898	13	22324655	6	5	1	331516	0.00180983	0.0015082	0.000301639
rs117964078	13	22328512	6	5	1	331516	0.00180983	0.0015082	0.000301639
rs1002080	13	22330474	6	5	1	331516	0.00180983	0.0015082	0.000301639
rs9509853	13	22336209	6	5	1	331516	0.00180983	0.0015082	0.000301639
rs117659484	13	22336428	6	5	1	331516	0.00180983	0.0015082	0.000301639
rs58928587	13	22340878	6	5	1	331516	0.00180983	0.0015082	0.000301639
rs79763501	13	22341951	6	5	1	331516	0.00180983	0.0015082	0.000301639
rs9580199	13	22343943	6	5	1	331516	0.00180983	0.0015082	0.000301639
rs116955731	13	22345028	6	5	1	331516	0.00180983	0.0015082	0.000301639
rs73160523	13	22348058	0	0	0	331552	0	0	0
rs116984539	13	22348885	6	5	1	331516	0.00180983	0.0015082	0.000301639
rs12864284	13	22349783	6	5	1	331516	0.00180983	0.0015082	0.000301639
rs669859	13	22358238	6	5	1	331516	0.00180983	0.0015082	0.000301639
rs35500907	13	22358345	6	5	1	331516	0.00180983	0.0015082	0.000301639
rs684831	13	22359236	6	5	1	331516	0.00180983	0.0015082	0.000301639
rs9552504	13	22364234	6	5	1	331516	0.00180983	0.0015082	0.000301639
rs17357678	13	22365310	6	5	1	331516	0.00180983	0.0015082	0.000301639
rs586205	13	22365974	6	5	1	331516	0.00180983	0.0015082	0.000301639
rs17285785	13	22367485	0	0	0	331552	0	0	0
rs1810733	13	22368864	6	5	1	331516	0.00180983	0.0015082	0.000301639
rs73160534	13	22370456	6	5	1	331516	0.00180983	0.0015082	0.000301639
rs76985783	13	22370489	6	5	1	331516	0.00180983	0.0015082	0.000301639
rs17072042	13	22372116	6	5	1	331516	0.00180983	0.0015082	0.000301639
rs912656	13	22375647	6	5	1	331516	0.00180983	0.0015082	0.000301639
rs17072071	13	22375922	6	5	1	331516	0.00180983	0.0015082	0.000301639
Affx-9075381	13	22376082	6	5	1	331516	0.00180983	0.0015082	0.000301639
rs1998903	13	22376303	6	5	1	331516	0.00180983	0.0015082	0.000301639
rs9580203	13	22379480	6	5	1	331516	0.00180983	0.0015082	0.000301639
rs73432463	13	22380035	6	5	1	331516	0.00180983	0.0015082	0.000301639
rs35506251	13	22382948	6	5	1	331516	0.00180983	0.0015082	0.000301639
rs17072214	13	22383905	6	5	1	331516	0.00180983	0.0015082	0.000301639
rs79410717	13	22384658	6	5	1	331516	0.00180983	0.0015082	0.000301639
rs73160538	13	22385504	6	5	1	331516	0.00180983	0.0015082	0.000301639
rs75052974	13	22385583	6	5	1	331516	0.00180983	0.0015082	0.000301639
rs9316567	13	22385730	6	5	1	331516	0.00180983	0.0015082	0.000301639
rs114006609	13	22386787	6	5	1	331516	0.00180983	0.0015082	0.000301639
rs9316569	13	22387359	6	5	1	331516	0.00180983	0.0015082	0.000301639
rs73160540	13	22388266	6	5	1	331516	0.00180983	0.0015082	0.000301639
rs73160541	13	22389021	6	5	1	331516	0.00180983	0.0015082	0.000301639
rs35298192	13	22391861	6	5	1	331516	0.00180983	0.0015082	0.000301639
rs118098209	13	22394459	6	5	1	331516	0.00180983	0.0015082	0.000301639
rs9509879	13	22395049	6	5	1	331516	0.00180983	0.0015082	0.000301639
rs9509881	13	22397453	6	5	1	331516	0.00180983	0.0015082	0.000301639
rs4769172	13	22402927	6	5	1	331516	0.00180983	0.0015082	0.000301639
rs78953446	13	22407458	7	6	1	331515	0.00211147	0.00180983	0.000301639
rs73160546	13	22407840	7	6	1	331515	0.00211147	0.00180983	0.000301639
rs9550774	13	22419282	12	8	4	331510	0.00361967	0.00241311	0.00120656
Affx-35812447	13	22420129	12	8	4	331510	0.00361967	0.00241311	0.00120656
rs77191372	13	22421262	12	8	4	331510	0.00361967	0.00241311	0.00120656
rs78206349	13	22422224	12	8	4	331510	0.00361967	0.00241311	0.00120656
rs17287933	13	22423925	12	8	4	331510	0.00361967	0.00241311	0.00120656
rs2147618	13	22425082	12	8	4	331510	0.00361967	0.00241311	0.00120656
rs11839806	13	22425690	12	8	4	331510	0.00361967	0.00241311	0.00120656
rs9580212	13	22426354	11	7	4	331511	0.00331803	0.00211147	0.00120656
rs17072780	13	22427787	11	7	4	331511	0.00331803	0.00211147	0.00120656
rs73160589	13	22440620	11	7	4	331511	0.00331803	0.00211147	0.00120656
rs149946079	13	22445361	11	7	4	331511	0.00331803	0.00211147	0.00120656
rs9552528	13	22445548	11	7	4	331511	0.00331803	0.00211147	0.00120656
rs118106652	13	22449128	11	7	4	331511	0.00331803	0.00211147	0.00120656
rs765244	13	22451371	11	7	4	331511	0.00331803	0.00211147	0.00120656
rs35608342	13	22452355	11	7	4	331511	0.00331803	0.00211147	0.00120656
rs55831801	13	22455199	11	7	4	331511	0.00331803	0.00211147	0.00120656
rs56895185	13	22455566	11	7	4	331511	0.00331803	0.00211147	0.00120656
rs75138715	13	22455893	11	7	4	331511	0.00331803	0.00211147	0.00120656
rs2761389	13	22458190	11	7	4	331511	0.00331803	0.00211147	0.00120656
rs77252514	13	22458709	11	7	4	331511	0.00331803	0.00211147	0.00120656
rs2985085	13	22460282	11	7	4	331511	0.00331803	0.00211147	0.00120656
rs17073116	13	22460805	11	7	4	331511	0.00331803	0.00211147	0.00120656
rs75078498	13	22467697	12	8	4	331510	0.00361967	0.00241311	0.00120656
rs17368525	13	22467989	12	8	4	331510	0.00361967	0.00241311	0.00120656
rs9316596	13	22469240	12	8	4	331510	0.00361967	0.00241311	0.00120656
rs942229	13	22469526	12	8	4	331510	0.00361967	0.00241311	0.00120656
rs733895	13	22471401	13	9	4	331509	0.00392131	0.00271475	0.00120656
rs17368877	13	22472526	13	9	4	331509	0.00392131	0.00271475	0.00120656
rs117155938	13	22477858	13	9	4	331509	0.00392131	0.00271475	0.00120656
rs732613	13	22478317	13	9	4	331509	0.00392131	0.00271475	0.00120656
rs78665325	13	22479008	13	9	4	331509	0.00392131	0.00271475	0.00120656
rs73162316	13	22479031	13	9	4	331509	0.00392131	0.00271475	0.00120656
rs12430316	13	22479690	13	9	4	331509	0.00392131	0.00271475	0.00120656
rs73162318	13	22481001	13	9	4	331509	0.00392131	0.00271475	0.00120656
rs73162320	13	22482827	13	9	4	331509	0.00392131	0.00271475	0.00120656
rs9509919	13	22483451	13	9	4	331509	0.00392131	0.00271475	0.00120656
rs11619231	13	22484207	13	9	4	331509	0.00392131	0.00271475	0.00120656
rs1961415	13	22484460	13	9	4	331509	0.00392131	0.00271475	0.00120656
rs17369571	13	22487625	13	9	4	331509	0.00392131	0.00271475	0.00120656
rs4769177	13	22489329	13	9	4	331509	0.00392131	0.00271475	0.00120656
rs17073452	13	22489566	13	9	4	331509	0.00392131	0.00271475	0.00120656
rs17369646	13	22489741	13	9	4	331509	0.00392131	0.00271475	0.00120656
rs608636	13	22489972	13	9	4	331509	0.00392131	0.00271475	0.00120656
rs2320594	13	22491833	12	9	3	331510	0.00361967	0.00271475	0.000904917
rs7335570	13	22499293	12	9	3	331510	0.00361967	0.00271475	0.000904917
rs12430249	13	22499954	12	9	3	331510	0.00361967	0.00271475	0.000904917
rs7338960	13	22501496	12	9	3	331510	0.00361967	0.00271475	0.000904917
rs9550790	13	22502873	12	9	3	331510	0.00361967	0.00271475	0.000904917
rs2763911	13	22503802	12	9	3	331510	0.00361967	0.00271475	0.000904917
rs11617727	13	22504034	12	9	3	331510	0.00361967	0.00271475	0.000904917
rs7317174	13	22505306	12	9	3	331510	0.00361967	0.00271475	0.000904917
rs73162332	13	22506609	12	9	3	331510	0.00361967	0.00271475	0.000904917
rs111818416	13	22509456	9	9	0	331513	0.00271475	0.00271475	0
rs3129639	13	22510278	9	9	0	331513	0.00271475	0.00271475	0
rs750535	13	22511626	9	9	0	331513	0.00271475	0.00271475	0
rs17073743	13	22514708	9	9	0	331513	0.00271475	0.00271475	0
rs3129648	13	22516824	9	9	0	331513	0.00271475	0.00271475	0
rs61945092	13	22522283	9	9	0	331513	0.00271475	0.00271475	0
rs3129660	13	22524163	9	9	0	331513	0.00271475	0.00271475	0
rs3117952	13	22528150	9	9	0	331513	0.00271475	0.00271475	0
rs3117963	13	22534122	9	9	0	331513	0.00271475	0.00271475	0
rs3117970	13	22539285	9	9	0	331513	0.00271475	0.00271475	0
rs9509947	13	22543217	9	9	0	331513	0.00271475	0.00271475	0
rs75842456	13	22546969	11	10	1	331511	0.00331803	0.00301639	0.000301639
rs3129678	13	22547878	11	10	1	331511	0.00331803	0.00301639	0.000301639
rs9509949	13	22548164	11	10	1	331511	0.00331803	0.00301639	0.000301639
rs17074304	13	22548493	11	10	1	331511	0.00331803	0.00301639	0.000301639
rs3129588	13	22549257	11	10	1	331511	0.00331803	0.00301639	0.000301639
rs12854467	13	22549442	11	10	1	331511	0.00331803	0.00301639	0.000301639
rs9580257	13	22550579	11	10	1	331511	0.00331803	0.00301639	0.000301639
rs3129589	13	22550641	11	10	1	331511	0.00331803	0.00301639	0.000301639
rs35957980	13	22552176	11	10	1	331511	0.00331803	0.00301639	0.000301639
rs68096590	13	22555745	11	10	1	331511	0.00331803	0.00301639	0.000301639
rs11329763	13	22555750	11	10	1	331511	0.00331803	0.00301639	0.000301639
rs3129591	13	22555886	11	10	1	331511	0.00331803	0.00301639	0.000301639
rs117515677	13	22557130	11	10	1	331511	0.00331803	0.00301639	0.000301639
rs113809630	13	22560221	11	10	1	331511	0.00331803	0.00301639	0.000301639
rs73436402	13	22560254	11	10	1	331511	0.00331803	0.00301639	0.000301639
rs77030092	13	22560837	11	10	1	331511	0.00331803	0.00301639	0.000301639
rs17373233	13	22561025	11	10	1	331511	0.00331803	0.00301639	0.000301639
rs75009624	13	22561137	11	10	1	331511	0.00331803	0.00301639	0.000301639
rs3129596	13	22561178	11	10	1	331511	0.00331803	0.00301639	0.000301639
rs4769185	13	22561282	11	10	1	331511	0.00331803	0.00301639	0.000301639
rs9509957	13	22561684	11	10	1	331511	0.00331803	0.00301639	0.000301639
rs56018320	13	22563178	11	10	1	331511	0.00331803	0.00301639	0.000301639
rs3117978	13	22563930	11	10	1	331511	0.00331803	0.00301639	0.000301639
rs10400668	13	22565569	11	10	1	331511	0.00331803	0.00301639	0.000301639
rs10870867	13	22565585	11	10	1	331511	0.00331803	0.00301639	0.000301639
rs11148285	13	22567097	11	10	1	331511	0.00331803	0.00301639	0.000301639
rs61945124	13	22567843	11	10	1	331511	0.00331803	0.00301639	0.000301639
rs9805578	13	22568793	11	10	1	331511	0.00331803	0.00301639	0.000301639
rs9550803	13	22568971	11	10	1	331511	0.00331803	0.00301639	0.000301639
rs9509962	13	22569496	11	10	1	331511	0.00331803	0.00301639	0.000301639
rs9316685	13	22573798	12	10	2	331510	0.00361967	0.00301639	0.000603278
rs17314699	13	22577826	12	10	2	331510	0.00361967	0.00301639	0.000603278
rs117895800	13	22579636	12	10	2	331510	0.00361967	0.00301639	0.000603278
rs73164448	13	22580473	12	10	2	331510	0.00361967	0.00301639	0.000603278
rs76920472	13	22585365	12	10	2	331510	0.00361967	0.00301639	0.000603278
rs9509965	13	22586380	12	10	2	331510	0.00361967	0.00301639	0.000603278
rs3129612	13	22586791	12	10	2	331510	0.00361967	0.00301639	0.000603278
rs73164468	13	22587860	12	10	2	331510	0.00361967	0.00301639	0.000603278
rs11620387	13	22588273	12	10	2	331510	0.00361967	0.00301639	0.000603278
rs116640534	13	22589456	12	10	2	331510	0.00361967	0.00301639	0.000603278
rs2320607	13	22598466	12	10	2	331510	0.00361967	0.00301639	0.000603278
rs2147000	13	22599022	12	10	2	331510	0.00361967	0.00301639	0.000603278
rs77439957	13	22600326	12	10	2	331510	0.00361967	0.00301639	0.000603278
rs73164483	13	22601033	12	10	2	331510	0.00361967	0.00301639	0.000603278
rs3117996	13	22604598	12	10	2	331510	0.00361967	0.00301639	0.000603278
rs9552580	13	22605283	12	10	2	331510	0.00361967	0.00301639	0.000603278
rs3117915	13	22605580	12	10	2	331510	0.00361967	0.00301639	0.000603278
rs4770228	13	22606626	12	10	2	331510	0.00361967	0.00301639	0.000603278
rs4589400	13	22608209	12	10	2	331510	0.00361967	0.00301639	0.000603278
rs8000805	13	22617265	10	9	1	331512	0.00301639	0.00271475	0.000301639
rs118026045	13	22617876	10	9	1	331512	0.00301639	0.00271475	0.000301639
rs9509982	13	22618416	10	9	1	331512	0.00301639	0.00271475	0.000301639
rs112575890	13	22618585	10	9	1	331512	0.00301639	0.00271475	0.000301639
rs117464650	13	22619414	10	9	1	331512	0.00301639	0.00271475	0.000301639
rs7989659	13	22619575	10	9	1	331512	0.00301639	0.00271475	0.000301639
rs76466082	13	22619768	10	9	1	331512	0.00301639	0.00271475	0.000301639
rs7999075	13	22620207	10	9	1	331512	0.00301639	0.00271475	0.000301639
rs9506776	13	22620850	10	9	1	331512	0.00301639	0.00271475	0.000301639
rs143122696	13	22622237	10	9	1	331512	0.00301639	0.00271475	0.000301639
rs74872457	13	22623383	10	9	1	331512	0.00301639	0.00271475	0.000301639
rs9509983	13	22623529	10	9	1	331512	0.00301639	0.00271475	0.000301639
rs78535031	13	22624086	10	9	1	331512	0.00301639	0.00271475	0.000301639
rs4436647	13	22625668	10	9	1	331512	0.00301639	0.00271475	0.000301639
rs4580013	13	22625690	10	9	1	331512	0.00301639	0.00271475	0.000301639
rs9509984	13	22626602	10	9	1	331512	0.00301639	0.00271475	0.000301639
rs117598404	13	22627330	10	9	1	331512	0.00301639	0.00271475	0.000301639
rs75447694	13	22628050	10	9	1	331512	0.00301639	0.00271475	0.000301639
rs4457852	13	22629693	10	9	1	331512	0.00301639	0.00271475	0.000301639
rs71427969	13	22632735	10	9	1	331512	0.00301639	0.00271475	0.000301639
rs7993666	13	22634836	10	9	1	331512	0.00301639	0.00271475	0.000301639
rs2146681	13	22635412	10	9	1	331512	0.00301639	0.00271475	0.000301639
Affx-35812664	13	22639067	10	9	1	331512	0.00301639	0.00271475	0.000301639
rs4770233	13	22640820	10	9	1	331512	0.00301639	0.00271475	0.000301639
rs117879896	13	22640841	10	9	1	331512	0.00301639	0.00271475	0.000301639
rs77315769	13	22642415	10	9	1	331512	0.00301639	0.00271475	0.000301639
rs61945274	13	22643951	10	9	1	331512	0.00301639	0.00271475	0.000301639
rs117538711	13	22644341	10	9	1	331512	0.00301639	0.00271475	0.000301639
rs79253207	13	22645245	10	9	1	331512	0.00301639	0.00271475	0.000301639
rs4769187	13	22645879	10	9	1	331512	0.00301639	0.00271475	0.000301639
rs4769188	13	22646210	10	9	1	331512	0.00301639	0.00271475	0.000301639
rs9316741	13	22646308	10	9	1	331512	0.00301639	0.00271475	0.000301639
rs2146680	13	22647818	10	9	1	331512	0.00301639	0.00271475	0.000301639
rs17375878	13	22649250	10	9	1	331512	0.00301639	0.00271475	0.000301639
rs3945860	13	22653053	10	9	1	331512	0.00301639	0.00271475	0.000301639
rs6490694	13	22661666	10	9	1	331512	0.00301639	0.00271475	0.000301639
rs76208891	13	22662890	10	9	1	331512	0.00301639	0.00271475	0.000301639
rs118161318	13	22663507	10	9	1	331512	0.00301639	0.00271475	0.000301639
rs77505353	13	22669050	10	9	1	331512	0.00301639	0.00271475	0.000301639
rs74601280	13	22669398	10	9	1	331512	0.00301639	0.00271475	0.000301639
rs9552594	13	22670379	10	9	1	331512	0.00301639	0.00271475	0.000301639
rs117266627	13	22671648	10	9	1	331512	0.00301639	0.00271475	0.000301639
rs6490696	13	22674221	10	9	1	331512	0.00301639	0.00271475	0.000301639
rs1885898	13	22676829	10	9	1	331512	0.00301639	0.00271475	0.000301639
rs117178691	13	22684678	10	9	1	331512	0.00301639	0.00271475	0.000301639
rs78641722	13	22689479	11	9	2	331511	0.00331803	0.00271475	0.000603278
rs9552597	13	22690127	11	9	2	331511	0.00331803	0.00271475	0.000603278
rs9578434	13	22694394	11	9	2	331511	0.00331803	0.00271475	0.000603278
rs9552599	13	22701087	11	9	2	331511	0.00331803	0.00271475	0.000603278
rs117177703	13	22703307	11	9	2	331511	0.00331803	0.00271475	0.000603278
rs2874363	13	22706485	11	9	2	331511	0.00331803	0.00271475	0.000603278
rs117490959	13	22709453	11	9	2	331511	0.00331803	0.00271475	0.000603278
rs7318731	13	22709670	11	9	2	331511	0.00331803	0.00271475	0.000603278
rs9510001	13	22710015	11	9	2	331511	0.00331803	0.00271475	0.000603278
rs9510002	13	22712282	11	9	2	331511	0.00331803	0.00271475	0.000603278
rs117861821	13	22713389	11	9	2	331511	0.00331803	0.00271475	0.000603278
rs73168114	13	22716081	11	9	2	331511	0.00331803	0.00271475	0.000603278
rs79420553	13	22717898	11	9	2	331511	0.00331803	0.00271475	0.000603278
rs67397798	13	22718842	11	9	2	331511	0.00331803	0.00271475	0.000603278
rs113816067	13	22719758	11	9	2	331511	0.00331803	0.00271475	0.000603278
rs7317746	13	22728349	11	9	2	331511	0.00331803	0.00271475	0.000603278
rs9578438	13	22729205	11	9	2	331511	0.00331803	0.00271475	0.000603278
rs115173833	13	22729648	11	9	2	331511	0.00331803	0.00271475	0.000603278
rs6490700	13	22731267	11	9	2	331511	0.00331803	0.00271475	0.000603278
rs11839259	13	22733832	11	9	2	331511	0.00331803	0.00271475	0.000603278
rs79438556	13	22734604	11	9	2	331511	0.00331803	0.00271475	0.000603278
rs9550816	13	22735722	11	9	2	331511	0.00331803	0.00271475	0.000603278
rs6490701	13	22735957	11	9	2	331511	0.00331803	0.00271475	0.000603278
rs80036544	13	22736104	11	9	2	331511	0.00331803	0.00271475	0.000603278
rs7987071	13	22737141	11	9	2	331511	0.00331803	0.00271475	0.000603278
rs73168134	13	22737851	11	9	2	331511	0.00331803	0.00271475	0.000603278
rs59696398	13	22740581	11	9	2	331511	0.00331803	0.00271475	0.000603278
rs117140807	13	22745178	11	9	2	331511	0.00331803	0.00271475	0.000603278
rs725600	13	22745202	11	9	2	331511	0.00331803	0.00271475	0.000603278
rs76870159	13	22745797	11	9	2	331511	0.00331803	0.00271475	0.000603278
rs116756969	13	22746994	11	9	2	331511	0.00331803	0.00271475	0.000603278
rs9510011	13	22747193	11	9	2	331511	0.00331803	0.00271475	0.000603278
rs17076311	13	22748556	11	9	2	331511	0.00331803	0.00271475	0.000603278
rs77518533	13	22753632	10	9	1	331512	0.00301639	0.00271475	0.000301639
rs9550820	13	22754289	10	9	1	331512	0.00301639	0.00271475	0.000301639
rs9510029	13	22762222	11	9	2	331511	0.00331803	0.00271475	0.000603278
rs9580319	13	22763034	11	9	2	331511	0.00331803	0.00271475	0.000603278
rs76776525	13	22764198	11	9	2	331511	0.00331803	0.00271475	0.000603278
rs17326552	13	22766483	11	9	2	331511	0.00331803	0.00271475	0.000603278
rs1885891	13	22768194	11	9	2	331511	0.00331803	0.00271475	0.000603278
rs7323187	13	22768476	11	9	2	331511	0.00331803	0.00271475	0.000603278
rs17326754	13	22770079	11	9	2	331511	0.00331803	0.00271475	0.000603278
rs61945320	13	22776823	11	9	2	331511	0.00331803	0.00271475	0.000603278
rs2031155	13	22778889	11	9	2	331511	0.00331803	0.00271475	0.000603278
rs9510042	13	22779214	11	9	2	331511	0.00331803	0.00271475	0.000603278
rs6490703	13	22779935	11	9	2	331511	0.00331803	0.00271475	0.000603278
rs7334546	13	22780779	11	9	2	331511	0.00331803	0.00271475	0.000603278
rs17076372	13	22783635	11	9	2	331511	0.00331803	0.00271475	0.000603278
rs78994541	13	22785147	11	9	2	331511	0.00331803	0.00271475	0.000603278
rs7325468	13	22785243	11	9	2	331511	0.00331803	0.00271475	0.000603278
rs117107009	13	22785705	11	9	2	331511	0.00331803	0.00271475	0.000603278
rs10507304	13	22788029	11	9	2	331511	0.00331803	0.00271475	0.000603278
rs73168175	13	22790988	11	9	2	331511	0.00331803	0.00271475	0.000603278
rs7329697	13	22791027	11	9	2	331511	0.00331803	0.00271475	0.000603278
rs4770248	13	22794240	11	9	2	331511	0.00331803	0.00271475	0.000603278
rs9506804	13	22794884	11	9	2	331511	0.00331803	0.00271475	0.000603278
rs9510047	13	22797186	11	9	2	331511	0.00331803	0.00271475	0.000603278
rs66833454	13	22799397	11	9	2	331511	0.00331803	0.00271475	0.000603278
rs74036744	13	22799567	11	9	2	331511	0.00331803	0.00271475	0.000603278
rs17069819	13	22800583	11	9	2	331511	0.00331803	0.00271475	0.000603278
rs4770252	13	22801475	11	9	2	331511	0.00331803	0.00271475	0.000603278
rs1408053	13	22802237	11	9	2	331511	0.00331803	0.00271475	0.000603278
rs1323703	13	22803494	11	9	2	331511	0.00331803	0.00271475	0.000603278
rs2503339	13	22804312	11	9	2	331511	0.00331803	0.00271475	0.000603278
rs9578450	13	22804903	11	9	2	331511	0.00331803	0.00271475	0.000603278
rs17388344	13	22806404	11	9	2	331511	0.00331803	0.00271475	0.000603278
rs77802941	13	22806590	11	9	2	331511	0.00331803	0.00271475	0.000603278
rs2503340	13	22810964	11	9	2	331511	0.00331803	0.00271475	0.000603278
rs61945343	13	22811269	11	9	2	331511	0.00331803	0.00271475	0.000603278
rs8002850	13	22811940	11	9	2	331511	0.00331803	0.00271475	0.000603278
rs76465489	13	22813108	11	9	2	331511	0.00331803	0.00271475	0.000603278
rs113868108	13	22813272	11	9	2	331511	0.00331803	0.00271475	0.000603278
rs76028866	13	22813291	11	9	2	331511	0.00331803	0.00271475	0.000603278
rs11842923	13	22813297	11	9	2	331511	0.00331803	0.00271475	0.000603278
rs74961321	13	22814658	11	9	2	331511	0.00331803	0.00271475	0.000603278
rs75047382	13	22814675	11	9	2	331511	0.00331803	0.00271475	0.000603278
rs7983498	13	22815115	11	9	2	331511	0.00331803	0.00271475	0.000603278
rs9510055	13	22816821	11	9	2	331511	0.00331803	0.00271475	0.000603278
rs9510056	13	22817174	11	9	2	331511	0.00331803	0.00271475	0.000603278
rs80019980	13	22818145	11	9	2	331511	0.00331803	0.00271475	0.000603278
rs114312432	13	22823001	11	9	2	331511	0.00331803	0.00271475	0.000603278
rs9506815	13	22823517	11	9	2	331511	0.00331803	0.00271475	0.000603278
rs4770258	13	22825569	11	9	2	331511	0.00331803	0.00271475	0.000603278
rs1408051	13	22827752	11	9	2	331511	0.00331803	0.00271475	0.000603278
rs9550829	13	22829915	11	9	2	331511	0.00331803	0.00271475	0.000603278
rs28532940	13	22831455	11	9	2	331511	0.00331803	0.00271475	0.000603278
rs9510066	13	22834866	11	9	2	331511	0.00331803	0.00271475	0.000603278
rs2476509	13	22835572	11	9	2	331511	0.00331803	0.00271475	0.000603278
rs2476510	13	22837366	11	9	2	331511	0.00331803	0.00271475	0.000603278
rs34352001	13	22843543	11	9	2	331511	0.00331803	0.00271475	0.000603278
rs9316866	13	22846168	11	9	2	331511	0.00331803	0.00271475	0.000603278
rs79132954	13	22847348	11	9	2	331511	0.00331803	0.00271475	0.000603278
rs17076485	13	22848093	14	9	5	331508	0.00422295	0.00271475	0.0015082
rs9316867	13	22849324	14	9	5	331508	0.00422295	0.00271475	0.0015082
rs7995993	13	22850481	14	9	5	331508	0.00422295	0.00271475	0.0015082
rs74757005	13	22851429	14	9	5	331508	0.00422295	0.00271475	0.0015082
rs9510071	13	22852274	14	9	5	331508	0.00422295	0.00271475	0.0015082
rs9510072	13	22852468	14	9	5	331508	0.00422295	0.00271475	0.0015082
rs9510073	13	22852518	14	9	5	331508	0.00422295	0.00271475	0.0015082
rs1858000	13	22854227	14	9	5	331508	0.00422295	0.00271475	0.0015082
rs1002238	13	22855312	14	9	5	331508	0.00422295	0.00271475	0.0015082
rs1124604	13	22857026	14	9	5	331508	0.00422295	0.00271475	0.0015082
rs9506821	13	22861295	14	9	5	331508	0.00422295	0.00271475	0.0015082
rs12863716	13	22862729	14	9	5	331508	0.00422295	0.00271475	0.0015082
rs73170635	13	22864816	14	9	5	331508	0.00422295	0.00271475	0.0015082
rs9510089	13	22865690	14	9	5	331508	0.00422295	0.00271475	0.0015082
rs76092681	13	22866283	14	9	5	331508	0.00422295	0.00271475	0.0015082
rs17331217	13	22869813	14	9	5	331508	0.00422295	0.00271475	0.0015082
rs9510093	13	22870819	14	9	5	331508	0.00422295	0.00271475	0.0015082
rs9510097	13	22872451	14	9	5	331508	0.00422295	0.00271475	0.0015082
rs73170663	13	22873003	14	9	5	331508	0.00422295	0.00271475	0.0015082
rs9580361	13	22891222	14	9	5	331508	0.00422295	0.00271475	0.0015082
rs465174	13	22891393	14	9	5	331508	0.00422295	0.00271475	0.0015082
rs464041	13	22894016	14	9	5	331508	0.00422295	0.00271475	0.0015082
rs10507305	13	22894544	14	9	5	331508	0.00422295	0.00271475	0.0015082
rs78446311	13	22895518	14	9	5	331508	0.00422295	0.00271475	0.0015082
rs1556644	13	22896816	14	9	5	331508	0.00422295	0.00271475	0.0015082
rs158870	13	22902249	14	9	5	331508	0.00422295	0.00271475	0.0015082
rs77221473	13	22905549	11	9	2	331511	0.00331803	0.00271475	0.000603278
rs10467553	13	22906405	11	9	2	331511	0.00331803	0.00271475	0.000603278
rs112273968	13	22906527	11	9	2	331511	0.00331803	0.00271475	0.000603278
rs77234509	13	22910088	11	9	2	331511	0.00331803	0.00271475	0.000603278
rs34229287	13	22914909	11	9	2	331511	0.00331803	0.00271475	0.000603278
rs7981726	13	22915217	11	9	2	331511	0.00331803	0.00271475	0.000603278
rs58128550	13	22929072	10	9	1	331512	0.00301639	0.00271475	0.000301639
rs9510118	13	22929386	10	9	1	331512	0.00301639	0.00271475	0.000301639
rs12870326	13	22930608	10	9	1	331512	0.00301639	0.00271475	0.000301639
rs9506843	13	22941279	10	9	1	331512	0.00301639	0.00271475	0.000301639
rs74905006	13	22943838	10	9	1	331512	0.00301639	0.00271475	0.000301639
rs117189947	13	22946548	10	9	1	331512	0.00301639	0.00271475	0.000301639
rs4770277	13	22951811	10	9	1	331512	0.00301639	0.00271475	0.000301639
rs9552636	13	22953132	10	9	1	331512	0.00301639	0.00271475	0.000301639
rs9510167	13	22958205	10	9	1	331512	0.00301639	0.00271475	0.000301639
rs2321230	13	22960876	10	9	1	331512	0.00301639	0.00271475	0.000301639
rs61956874	13	22963702	10	9	1	331512	0.00301639	0.00271475	0.000301639
rs117772493	13	22964371	10	9	1	331512	0.00301639	0.00271475	0.000301639
rs17076746	13	22964751	10	9	1	331512	0.00301639	0.00271475	0.000301639
rs1334942	13	22965815	10	9	1	331512	0.00301639	0.00271475	0.000301639
rs692783	13	22970669	10	9	1	331512	0.00301639	0.00271475	0.000301639
rs9506852	13	22976184	9	9	0	331513	0.00271475	0.00271475	0
rs9316969	13	22978753	9	9	0	331513	0.00271475	0.00271475	0
rs9580379	13	22980985	9	9	0	331513	0.00271475	0.00271475	0
rs73154212	13	22981910	9	9	0	331513	0.00271475	0.00271475	0
rs79098540	13	22988735	9	9	0	331513	0.00271475	0.00271475	0
rs2874469	13	22990055	9	9	0	331513	0.00271475	0.00271475	0
rs9510180	13	22992501	9	9	0	331513	0.00271475	0.00271475	0
rs10507309	13	22996106	10	10	0	331512	0.00301639	0.00301639	0
rs36050720	13	22997464	10	10	0	331512	0.00301639	0.00301639	0
rs117150831	13	22997756	10	10	0	331512	0.00301639	0.00301639	0
rs79724979	13	22998914	10	10	0	331512	0.00301639	0.00301639	0
rs77785233	13	22999359	10	10	0	331512	0.00301639	0.00301639	0
rs3008066	13	23000044	10	10	0	331512	0.00301639	0.00301639	0
rs78144660	13	23002284	10	10	0	331512	0.00301639	0.00301639	0
rs75983310	13	23004332	10	10	0	331512	0.00301639	0.00301639	0
rs409206	13	23010995	10	10	0	331512	0.00301639	0.00301639	0
rs450646	13	23011886	10	10	0	331512	0.00301639	0.00301639	0
rs71423792	13	23023542	10	10	0	331512	0.00301639	0.00301639	0
rs292470	13	23025459	10	10	0	331512	0.00301639	0.00301639	0
rs3008070	13	23026451	10	10	0	331512	0.00301639	0.00301639	0
rs116944883	13	23027376	10	10	0	331512	0.00301639	0.00301639	0
rs74568985	13	23029421	10	10	0	331512	0.00301639	0.00301639	0
rs17421520	13	23029741	10	10	0	331512	0.00301639	0.00301639	0
rs56238336	13	23029868	10	10	0	331512	0.00301639	0.00301639	0
rs292473	13	23030446	10	10	0	331512	0.00301639	0.00301639	0
rs292474	13	23031977	10	10	0	331512	0.00301639	0.00301639	0
rs292476	13	23033120	10	10	0	331512	0.00301639	0.00301639	0
rs61956898	13	23033166	10	10	0	331512	0.00301639	0.00301639	0
rs75351574	13	23033514	10	10	0	331512	0.00301639	0.00301639	0
rs9510185	13	23034528	10	10	0	331512	0.00301639	0.00301639	0
rs9506855	13	23040698	10	10	0	331512	0.00301639	0.00301639	0
rs118044366	13	23045489	10	10	0	331512	0.00301639	0.00301639	0
rs117538702	13	23045977	10	10	0	331512	0.00301639	0.00301639	0
rs73435935	13	23046507	10	10	0	331512	0.00301639	0.00301639	0
rs35439195	13	23046740	10	10	0	331512	0.00301639	0.00301639	0
rs9510189	13	23053136	10	10	0	331512	0.00301639	0.00301639	0
rs117288934	13	23057436	10	10	0	331512	0.00301639	0.00301639	0
rs9580386	13	23062861	10	10	0	331512	0.00301639	0.00301639	0
rs4382999	13	23070862	11	11	0	331511	0.00331803	0.00331803	0
rs117443935	13	23071038	11	11	0	331511	0.00331803	0.00331803	0
rs117835960	13	23072051	11	11	0	331511	0.00331803	0.00331803	0
rs76111479	13	23072470	11	11	0	331511	0.00331803	0.00331803	0
rs4309251	13	23080269	11	11	0	331511	0.00331803	0.00331803	0
rs17424088	13	23087983	11	11	0	331511	0.00331803	0.00331803	0
rs77652891	13	23090074	11	11	0	331511	0.00331803	0.00331803	0
rs79901306	13	23095534	12	12	0	331510	0.00361967	0.00361967	0
rs9552651	13	23097299	12	12	0	331510	0.00361967	0.00361967	0
rs34162592	13	23108657	12	12	0	331510	0.00361967	0.00361967	0
rs73154251	13	23116781	12	12	0	331510	0.00361967	0.00361967	0
rs7323495	13	23132970	15	14	1	331507	0.00452459	0.00422295	0.000301639
rs73154293	13	23147804	33	14	19	331489	0.00995409	0.00422295	0.00573114
rs79192378	13	23162021	36	16	20	331486	0.010859	0.00482623	0.00603278
rs117547655	13	23163638	36	16	20	331486	0.010859	0.00482623	0.00603278
rs9510248	13	23166933	37	17	20	331485	0.0111606	0.00512786	0.00603278
rs17077231	13	23172305	37	17	20	331485	0.0111606	0.00512786	0.00603278
rs117482586	13	23172848	37	17	20	331485	0.0111606	0.00512786	0.00603278
rs12872407	13	23173003	37	17	20	331485	0.0111606	0.00512786	0.00603278
rs79099819	13	23178514	37	17	20	331485	0.0111606	0.00512786	0.00603278
rs9510260	13	23189476	37	17	20	331485	0.0111606	0.00512786	0.00603278
rs9510265	13	23200776	37	17	20	331485	0.0111606	0.00512786	0.00603278
rs12860107	13	23211229	37	17	20	331485	0.0111606	0.00512786	0.00603278
rs77295010	13	23212388	37	17	20	331485	0.0111606	0.00512786	0.00603278
rs4769218	13	23224008	37	17	20	331485	0.0111606	0.00512786	0.00603278
rs61958280	13	23224082	37	17	20	331485	0.0111606	0.00512786	0.00603278
rs75993015	13	23225614	37	17	20	331485	0.0111606	0.00512786	0.00603278
rs9580417	13	23227913	37	17	20	331485	0.0111606	0.00512786	0.00603278
rs1034200	13	23228691	37	17	20	331485	0.0111606	0.00512786	0.00603278
rs4622364	13	23229262	37	17	20	331485	0.0111606	0.00512786	0.00603278
rs77583516	13	23233401	39	19	20	331483	0.0117639	0.00573114	0.00603278
rs117052269	13	23239730	40	20	20	331482	0.0120656	0.00603278	0.00603278
rs9552684	13	23244935	42	22	20	331480	0.0126688	0.00663606	0.00603278
rs74037673	13	23245878	42	22	20	331480	0.0126688	0.00663606	0.00603278
rs78816676	13	23247694	42	22	20	331480	0.0126688	0.00663606	0.00603278
rs9506903	13	23252146	46	26	20	331476	0.0138754	0.00784262	0.00603278
rs35086473	13	23252934	46	26	20	331476	0.0138754	0.00784262	0.00603278
rs9506904	13	23253313	46	26	20	331476	0.0138754	0.00784262	0.00603278
rs73156541	13	23254052	46	26	20	331476	0.0138754	0.00784262	0.00603278
rs75154616	13	23254068	46	26	20	331476	0.0138754	0.00784262	0.00603278
rs314855	13	23254798	46	26	20	331476	0.0138754	0.00784262	0.00603278
rs34628863	13	23256074	46	26	20	331476	0.0138754	0.00784262	0.00603278
rs117539054	13	23257534	46	26	20	331476	0.0138754	0.00784262	0.00603278
rs76295077	13	23257952	46	26	20	331476	0.0138754	0.00784262	0.00603278
rs314857	13	23259556	46	26	20	331476	0.0138754	0.00784262	0.00603278
rs3845192	13	23264571	45	25	20	331477	0.0135738	0.00754098	0.00603278
rs73156546	13	23268435	45	25	20	331477	0.0135738	0.00754098	0.00603278
rs17320405	13	23272244	45	25	20	331477	0.0135738	0.00754098	0.00603278
rs12184937	13	23274737	45	25	20	331477	0.0135738	0.00754098	0.00603278
rs73156550	13	23277817	45	25	20	331477	0.0135738	0.00754098	0.00603278
rs314874	13	23279254	44	24	20	331478	0.0132721	0.00723934	0.00603278
rs7333215	13	23279834	38	24	14	331484	0.0114623	0.00723934	0.00422295
rs1559802	13	23281777	30	24	6	331492	0.00904917	0.00723934	0.00180983
rs73446073	13	23291540	25	24	1	331497	0.00754098	0.00723934	0.000301639
rs431712	13	23291942	25	24	1	331497	0.00754098	0.00723934	0.000301639
rs365525	13	23292562	25	24	1	331497	0.00754098	0.00723934	0.000301639
rs431103	13	23293714	25	24	1	331497	0.00754098	0.00723934	0.000301639
rs9317164	13	23296822	25	25	0	331497	0.00754098	0.00754098	0
rs79025752	13	23298887	25	25	0	331497	0.00754098	0.00754098	0
rs314854	13	23300381	25	25	0	331497	0.00754098	0.00754098	0
rs9506908	13	23300707	25	25	0	331497	0.00754098	0.00754098	0
rs9510307	13	23303654	25	25	0	331497	0.00754098	0.00754098	0
rs74037681	13	23304290	25	25	0	331497	0.00754098	0.00754098	0
rs314880	13	23308440	27	27	0	331495	0.00814426	0.00814426	0
rs34376545	13	23312495	27	27	0	331495	0.00814426	0.00814426	0
rs73156568	13	23319711	24	24	0	331498	0.00723934	0.00723934	0
rs9510315	13	23320655	24	24	0	331498	0.00723934	0.00723934	0
rs3864963	13	23322189	24	24	0	331498	0.00723934	0.00723934	0
rs9506915	13	23325037	24	24	0	331498	0.00723934	0.00723934	0
rs73156574	13	23325831	23	23	0	331499	0.0069377	0.0069377	0
rs11616691	13	23326140	23	23	0	331499	0.0069377	0.0069377	0
rs17077544	13	23329181	23	23	0	331499	0.0069377	0.0069377	0
rs55871467	13	23331220	23	23	0	331499	0.0069377	0.0069377	0
rs111939387	13	23333330	23	23	0	331499	0.0069377	0.0069377	0
rs17077561	13	23337187	23	23	0	331499	0.0069377	0.0069377	0
rs7987373	13	23339874	23	23	0	331499	0.0069377	0.0069377	0
rs9285230	13	23341005	23	23	0	331499	0.0069377	0.0069377	0
rs74411186	13	23344260	23	23	0	331499	0.0069377	0.0069377	0
rs61957399	13	23345378	24	24	0	331498	0.00723934	0.00723934	0
Affx-9089474	13	23345962	24	24	0	331498	0.00723934	0.00723934	0
rs4770302	13	23348178	24	24	0	331498	0.00723934	0.00723934	0
rs113156111	13	23349557	24	24	0	331498	0.00723934	0.00723934	0
rs12874212	13	23350118	24	24	0	331498	0.00723934	0.00723934	0
rs9506920	13	23353752	24	24	0	331498	0.00723934	0.00723934	0
rs4770304	13	23359525	26	26	0	331496	0.00784262	0.00784262	0
rs17270526	13	23361301	26	26	0	331496	0.00784262	0.00784262	0
rs10507317	13	23363139	26	26	0	331496	0.00784262	0.00784262	0
rs1330918	13	23373129	27	27	0	331495	0.00814426	0.00814426	0
rs73159013	13	23382283	27	27	0	331495	0.00814426	0.00814426	0
rs11148576	13	23398183	27	27	0	331495	0.00814426	0.00814426	0
rs12430808	13	23398653	27	27	0	331495	0.00814426	0.00814426	0
rs9550872	13	23398788	27	27	0	331495	0.00814426	0.00814426	0
rs117872235	13	23398906	27	27	0	331495	0.00814426	0.00814426	0
rs1576605	13	23402928	27	27	0	331495	0.00814426	0.00814426	0
rs117109171	13	23404003	27	27	0	331495	0.00814426	0.00814426	0
rs9510375	13	23416672	28	28	0	331494	0.00844589	0.00844589	0
rs61957459	13	23420400	29	29	0	331493	0.00874753	0.00874753	0
rs73159048	13	23425498	29	29	0	331493	0.00874753	0.00874753	0
rs1360376	13	23434866	30	30	0	331492	0.00904917	0.00904917	0
rs9580451	13	23439188	31	31	0	331491	0.00935081	0.00935081	0
rs12872609	13	23441671	32	32	0	331490	0.00965245	0.00965245	0
rs9580453	13	23444288	32	32	0	331490	0.00965245	0.00965245	0
rs66750669	13	23448866	33	33	0	331489	0.00995409	0.00995409	0
rs117241184	13	23449281	33	33	0	331489	0.00995409	0.00995409	0
rs7318393	13	23450354	33	33	0	331489	0.00995409	0.00995409	0
rs57920494	13	23455040	33	33	0	331489	0.00995409	0.00995409	0
rs66762627	13	23455139	33	33	0	331489	0.00995409	0.00995409	0
rs61958790	13	23462130	34	34	0	331488	0.0102557	0.0102557	0
rs9552759	13	23468718	35	35	0	331487	0.0105574	0.0105574	0
rs2104559	13	23468785	35	35	0	331487	0.0105574	0.0105574	0
rs2104557	13	23468934	35	35	0	331487	0.0105574	0.0105574	0
rs34463576	13	23469295	35	35	0	331487	0.0105574	0.0105574	0
rs117597727	13	23470001	35	35	0	331487	0.0105574	0.0105574	0
rs1887258	13	23471815	37	37	0	331485	0.0111606	0.0111606	0
rs114748196	13	23475636	37	37	0	331485	0.0111606	0.0111606	0
rs9580464	13	23476108	37	37	0	331485	0.0111606	0.0111606	0
rs4770334	13	23478133	37	37	0	331485	0.0111606	0.0111606	0
rs1018674	13	23481660	37	37	0	331485	0.0111606	0.0111606	0
rs74449389	13	23483611	37	37	0	331485	0.0111606	0.0111606	0
rs73161006	13	23485248	37	37	0	331485	0.0111606	0.0111606	0
Affx-35813411	13	23485539	36	36	0	331486	0.010859	0.010859	0
rs12583415	13	23492031	38	35	3	331484	0.0114623	0.0105574	0.000904917
rs188700709	13	23496702	38	35	3	331484	0.0114623	0.0105574	0.000904917
rs11618787	13	23500247	38	34	4	331484	0.0114623	0.0102557	0.00120656
rs12584288	13	23501576	38	34	4	331484	0.0114623	0.0102557	0.00120656
rs4770340	13	23502042	38	34	4	331484	0.0114623	0.0102557	0.00120656
rs118183470	13	23503803	41	35	6	331481	0.0123672	0.0105574	0.00180983
rs9550886	13	23504908	41	35	6	331481	0.0123672	0.0105574	0.00180983
rs11616529	13	23506750	43	36	7	331479	0.0129705	0.010859	0.00211147
rs4770345	13	23511625	79	48	31	331443	0.0238295	0.0144787	0.00935081
rs4770349	13	23512201	79	48	31	331443	0.0238295	0.0144787	0.00935081
rs9580475	13	23515045	82	50	32	331440	0.0247344	0.015082	0.00965245
rs1985332	13	23515553	82	50	32	331440	0.0247344	0.015082	0.00965245
rs12584554	13	23518038	86	51	35	331436	0.025941	0.0153836	0.0105574
rs35002476	13	23519213	86	51	35	331436	0.025941	0.0153836	0.0105574
rs116923224	13	23522803	94	58	36	331428	0.0283541	0.0174951	0.010859
rs9671028	13	23524030	97	60	37	331425	0.029259	0.0180983	0.0111606
rs9506977	13	23530819	103	66	37	331419	0.0310688	0.0199082	0.0111606
rs7329900	13	23531396	104	67	37	331418	0.0313705	0.0202098	0.0111606
rs117562912	13	23535395	141	103	38	331381	0.0425311	0.0310688	0.0114623
rs9580480	13	23536294	147	109	38	331375	0.0443409	0.0328787	0.0114623
rs73434434	13	23536745	149	109	40	331373	0.0449442	0.0328787	0.0120656
rs17077897	13	23539563	158	117	41	331364	0.047659	0.0352918	0.0123672
rs75631915	13	23546454	186	140	46	331336	0.0561049	0.0422295	0.0138754
rs79351279	13	23548828	191	140	51	331331	0.0576131	0.0422295	0.0153836
rs73434441	13	23549853	191	140	51	331331	0.0576131	0.0422295	0.0153836
rs7993070	13	23552500	194	143	51	331328	0.058518	0.0431344	0.0153836
rs11620264	13	23554283	195	144	51	331327	0.0588196	0.043436	0.0153836
rs4310718	13	23559035	197	146	51	331325	0.0594229	0.0440393	0.0153836
rs9580494	13	23561212	197	146	51	331325	0.0594229	0.0440393	0.0153836
rs10507320	13	23567326	208	157	51	331314	0.0627409	0.0473573	0.0153836
rs17283067	13	23571532	208	157	51	331314	0.0627409	0.0473573	0.0153836
rs17355323	13	23573552	209	158	51	331313	0.0630426	0.047659	0.0153836
rs79039021	13	23573569	209	158	51	331313	0.0630426	0.047659	0.0153836
rs9580497	13	23573931	209	158	51	331313	0.0630426	0.047659	0.0153836
rs77048097	13	23574697	209	158	51	331313	0.0630426	0.047659	0.0153836
rs9580498	13	23576022	209	158	51	331313	0.0630426	0.047659	0.0153836
rs9580503	13	23580194	209	158	51	331313	0.0630426	0.047659	0.0153836
rs2878497	13	23580624	209	158	51	331313	0.0630426	0.047659	0.0153836
rs12429393	13	23585830	214	163	51	331308	0.0645508	0.0491672	0.0153836
rs78273563	13	23586874	214	163	51	331308	0.0645508	0.0491672	0.0153836
rs9550897	13	23589264	215	164	51	331307	0.0648524	0.0494688	0.0153836
rs76629216	13	23594054	216	165	51	331306	0.065154	0.0497705	0.0153836
rs9510526	13	23596127	216	165	51	331306	0.065154	0.0497705	0.0153836
rs12430946	13	23596330	216	165	51	331306	0.065154	0.0497705	0.0153836
rs9510527	13	23598201	216	165	51	331306	0.065154	0.0497705	0.0153836
rs943380	13	23598966	216	165	51	331306	0.065154	0.0497705	0.0153836
rs7993846	13	23600969	217	166	51	331305	0.0654557	0.0500721	0.0153836
rs9510529	13	23602923	220	169	51	331302	0.0663606	0.050977	0.0153836
rs17285114	13	23606441	233	182	51	331289	0.0702819	0.0548983	0.0153836
rs12430695	13	23607940	233	182	51	331289	0.0702819	0.0548983	0.0153836
rs4769237	13	23612058	245	194	51	331277	0.0739016	0.058518	0.0153836
rs9317420	13	23612608	245	194	51	331277	0.0739016	0.058518	0.0153836
rs75701107	13	23613189	245	194	51	331277	0.0739016	0.058518	0.0153836
rs17357567	13	23613791	245	194	51	331277	0.0739016	0.058518	0.0153836
rs2311185	13	23616490	245	194	51	331277	0.0739016	0.058518	0.0153836
rs35357153	13	23617859	246	195	51	331276	0.0742032	0.0588196	0.0153836
rs117660725	13	23617891	246	195	51	331276	0.0742032	0.0588196	0.0153836
rs17357872	13	23620231	246	195	51	331276	0.0742032	0.0588196	0.0153836
rs76808959	13	23620242	246	195	51	331276	0.0742032	0.0588196	0.0153836
rs7342471	13	23620343	246	195	51	331276	0.0742032	0.0588196	0.0153836
rs117528580	13	23626711	244	193	51	331278	0.0735999	0.0582163	0.0153836
rs78535105	13	23631192	244	193	51	331278	0.0735999	0.0582163	0.0153836
rs6490774	13	23631340	244	193	51	331278	0.0735999	0.0582163	0.0153836
rs9510544	13	23640886	251	197	54	331271	0.0757114	0.0594229	0.0162885
rs75107368	13	23641288	252	197	55	331270	0.0760131	0.0594229	0.0165902
rs9507013	13	23643532	252	197	55	331270	0.0760131	0.0594229	0.0165902
rs9510557	13	23650659	253	198	55	331269	0.0763147	0.0597245	0.0165902
rs73164733	13	23651296	253	198	55	331269	0.0763147	0.0597245	0.0165902
rs73164747	13	23656333	253	198	55	331269	0.0763147	0.0597245	0.0165902
rs9510560	13	23658713	253	198	55	331269	0.0763147	0.0597245	0.0165902
rs1984162	13	23658838	253	198	55	331269	0.0763147	0.0597245	0.0165902
rs78400346	13	23658938	253	198	55	331269	0.0763147	0.0597245	0.0165902
rs74852022	13	23661230	253	198	55	331269	0.0763147	0.0597245	0.0165902
rs117725144	13	23661878	253	198	55	331269	0.0763147	0.0597245	0.0165902
rs9578539	13	23665110	252	197	55	331270	0.0760131	0.0594229	0.0165902
rs79287494	13	23668017	253	197	56	331269	0.0763147	0.0594229	0.0168918
rs2152728	13	23669229	254	198	56	331268	0.0766163	0.0597245	0.0168918
rs17078214	13	23672366	255	199	56	331267	0.076918	0.0600262	0.0168918
rs17078254	13	23678405	259	200	59	331263	0.0781245	0.0603278	0.0177967
rs7326524	13	23682414	261	202	59	331261	0.0787278	0.0609311	0.0177967
rs1336846	13	23682836	261	202	59	331261	0.0787278	0.0609311	0.0177967
rs11616655	13	23683941	261	202	59	331261	0.0787278	0.0609311	0.0177967
rs61946603	13	23690736	263	204	59	331259	0.0793311	0.0615344	0.0177967
rs4770394	13	23692978	263	204	59	331259	0.0793311	0.0615344	0.0177967
rs6490778	13	23695196	264	205	59	331258	0.0796327	0.061836	0.0177967
rs7326812	13	23698985	264	205	59	331258	0.0796327	0.061836	0.0177967
rs9510586	13	23699524	264	205	59	331258	0.0796327	0.061836	0.0177967
rs61946630	13	23700024	264	205	59	331258	0.0796327	0.061836	0.0177967
rs73166590	13	23700031	264	205	59	331258	0.0796327	0.061836	0.0177967
rs76675278	13	23701183	264	205	59	331258	0.0796327	0.061836	0.0177967
rs7325467	13	23703230	264	205	59	331258	0.0796327	0.061836	0.0177967
rs60505600	13	23703439	264	205	59	331258	0.0796327	0.061836	0.0177967
rs17367388	13	23705414	264	205	59	331258	0.0796327	0.061836	0.0177967
rs2050577	13	23705910	264	205	59	331258	0.0796327	0.061836	0.0177967
rs74849878	13	23706603	264	205	59	331258	0.0796327	0.061836	0.0177967
rs1932861	13	23709132	264	205	59	331258	0.0796327	0.061836	0.0177967
rs945671	13	23711386	264	205	59	331258	0.0796327	0.061836	0.0177967
rs79165600	13	23712930	264	205	59	331258	0.0796327	0.061836	0.0177967
rs9507031	13	23714398	264	205	59	331258	0.0796327	0.061836	0.0177967
rs78911666	13	23717066	262	203	59	331260	0.0790294	0.0612327	0.0177967
rs117823112	13	23717636	262	203	59	331260	0.0790294	0.0612327	0.0177967
rs73168606	13	23721507	262	202	60	331260	0.0790294	0.0609311	0.0180983
rs1953655	13	23724997	267	202	65	331255	0.0805376	0.0609311	0.0196065
rs113634796	13	23727123	267	202	65	331255	0.0805376	0.0609311	0.0196065
rs35786039	13	23728004	267	202	65	331255	0.0805376	0.0609311	0.0196065
rs4770399	13	23729094	267	202	65	331255	0.0805376	0.0609311	0.0196065
rs727081	13	23732199	270	203	67	331252	0.0814426	0.0612327	0.0202098
rs12428620	13	23735759	272	204	68	331250	0.0820458	0.0615344	0.0205115
rs3858753	13	23736423	272	204	68	331250	0.0820458	0.0615344	0.0205115
rs9507038	13	23737972	271	204	67	331251	0.0817442	0.0615344	0.0202098
rs77361031	13	23740834	272	205	67	331250	0.0820458	0.061836	0.0202098
rs9507039	13	23740888	272	205	67	331250	0.0820458	0.061836	0.0202098
rs56151650	13	23741176	272	205	67	331250	0.0820458	0.061836	0.0202098
rs79790201	13	23742653	272	205	67	331250	0.0820458	0.061836	0.0202098
rs9507041	13	23744379	274	206	68	331248	0.0826491	0.0621377	0.0205115
rs529005	13	23745070	274	206	68	331248	0.0826491	0.0621377	0.0205115
rs17078369	13	23746942	274	206	68	331248	0.0826491	0.0621377	0.0205115
rs7327420	13	23747532	274	206	68	331248	0.0826491	0.0621377	0.0205115
rs75717389	13	23747535	274	206	68	331248	0.0826491	0.0621377	0.0205115
rs34033616	13	23748081	274	206	68	331248	0.0826491	0.0621377	0.0205115
rs1415133	13	23748557	274	206	68	331248	0.0826491	0.0621377	0.0205115
rs77989401	13	23752904	274	206	68	331248	0.0826491	0.0621377	0.0205115
rs1415130	13	23753879	274	206	68	331248	0.0826491	0.0621377	0.0205115
rs112299334	13	23754077	274	206	68	331248	0.0826491	0.0621377	0.0205115
rs17078404	13	23754647	274	206	68	331248	0.0826491	0.0621377	0.0205115
rs4770403	13	23755127	274	206	68	331248	0.0826491	0.0621377	0.0205115
rs3838833	13	23756861	274	206	68	331248	0.0826491	0.0621377	0.0205115
rs544497	13	23757034	274	206	68	331248	0.0826491	0.0621377	0.0205115
rs502068	13	23760819	273	205	68	331249	0.0823475	0.061836	0.0205115
rs73168627	13	23762366	273	205	68	331249	0.0823475	0.061836	0.0205115
rs73168628	13	23762426	273	205	68	331249	0.0823475	0.061836	0.0205115
rs75308156	13	23763705	273	205	68	331249	0.0823475	0.061836	0.0205115
rs5010611	13	23764082	273	205	68	331249	0.0823475	0.061836	0.0205115
Affx-9096305	13	23764086	273	205	68	331249	0.0823475	0.061836	0.0205115
rs679482	13	23765635	273	205	68	331249	0.0823475	0.061836	0.0205115
rs17078439	13	23766378	273	205	68	331249	0.0823475	0.061836	0.0205115
rs749399	13	23766935	273	205	68	331249	0.0823475	0.061836	0.0205115
rs11148687	13	23767071	273	205	68	331249	0.0823475	0.061836	0.0205115
rs9552874	13	23769254	273	205	68	331249	0.0823475	0.061836	0.0205115
rs685404	13	23771814	273	205	68	331249	0.0823475	0.061836	0.0205115
rs4609687	13	23772584	273	205	68	331249	0.0823475	0.061836	0.0205115
rs77489747	13	23773458	273	205	68	331249	0.0823475	0.061836	0.0205115
Affx-80282155	13	23778027	273	205	68	331249	0.0823475	0.061836	0.0205115
rs9552880	13	23782932	273	205	68	331249	0.0823475	0.061836	0.0205115
rs61948486	13	23786601	273	205	68	331249	0.0823475	0.061836	0.0205115
rs7328853	13	23786825	273	205	68	331249	0.0823475	0.061836	0.0205115
rs79778483	13	23789613	273	205	68	331249	0.0823475	0.061836	0.0205115
rs12854432	13	23790927	273	205	68	331249	0.0823475	0.061836	0.0205115
rs73168655	13	23792252	273	205	68	331249	0.0823475	0.061836	0.0205115
rs9507057	13	23808250	261	197	64	331261	0.0787278	0.0594229	0.0193049
rs74586325	13	23813113	260	197	63	331262	0.0784262	0.0594229	0.0190033
rs4536325	13	23814442	260	197	63	331262	0.0784262	0.0594229	0.0190033
rs12429009	13	23817241	259	196	63	331263	0.0781245	0.0591213	0.0190033
rs9578562	13	23818156	259	196	63	331263	0.0781245	0.0591213	0.0190033
rs61946681	13	23818741	259	196	63	331263	0.0781245	0.0591213	0.0190033
rs12585092	13	23818821	259	196	63	331263	0.0781245	0.0591213	0.0190033
rs17051428	13	23821275	259	196	63	331263	0.0781245	0.0591213	0.0190033
rs17314986	13	23824818	259	196	63	331263	0.0781245	0.0591213	0.0190033
rs77593524	13	23826949	258	196	62	331264	0.0778229	0.0591213	0.0187016
rs7995077	13	23827815	258	196	62	331264	0.0778229	0.0591213	0.0187016
rs7338068	13	23841860	259	197	62	331263	0.0781245	0.0594229	0.0187016
rs75402847	13	23846908	258	196	62	331264	0.0778229	0.0591213	0.0187016
rs17078558	13	23853663	258	196	62	331264	0.0778229	0.0591213	0.0187016
rs17374896	13	23853700	258	196	62	331264	0.0778229	0.0591213	0.0187016
rs4769254	13	23860992	257	195	62	331265	0.0775213	0.0588196	0.0187016
rs7328845	13	23861297	257	195	62	331265	0.0775213	0.0588196	0.0187016
rs9510674	13	23862226	257	195	62	331265	0.0775213	0.0588196	0.0187016
rs75038170	13	23863289	257	195	62	331265	0.0775213	0.0588196	0.0187016
rs9550950	13	23865022	257	195	62	331265	0.0775213	0.0588196	0.0187016
rs78853471	13	23870165	256	194	62	331266	0.0772196	0.058518	0.0187016
rs1326499	13	23870540	256	194	62	331266	0.0772196	0.058518	0.0187016
rs2709242	13	23873262	255	193	62	331267	0.076918	0.0582163	0.0187016
rs476964	13	23874292	255	193	62	331267	0.076918	0.0582163	0.0187016
rs9552921	13	23877807	255	193	62	331267	0.076918	0.0582163	0.0187016
rs10162179	13	23885283	255	193	62	331267	0.076918	0.0582163	0.0187016
rs34549511	13	23889435	253	191	62	331269	0.0763147	0.0576131	0.0187016
rs1800354	13	23898664	250	187	63	331272	0.0754098	0.0564065	0.0190033
rs41283956	13	23899226	250	187	63	331272	0.0754098	0.0564065	0.0190033
rs11618622	13	23900133	250	187	63	331272	0.0754098	0.0564065	0.0190033
rs4770433	13	23903791	250	187	63	331272	0.0754098	0.0564065	0.0190033
Affx-52327986	13	23904244	250	187	63	331272	0.0754098	0.0564065	0.0190033
rs34382952	13	23904298	250	187	63	331272	0.0754098	0.0564065	0.0190033
Affx-89022610	13	23904988	250	187	63	331272	0.0754098	0.0564065	0.0190033
rs2737699	13	23905711	250	187	63	331272	0.0754098	0.0564065	0.0190033
Affx-80247485	13	23906308	251	188	63	331271	0.0757114	0.0567082	0.0190033
rs17078601	13	23906983	251	188	63	331271	0.0757114	0.0567082	0.0190033
rs36061856	13	23907033	251	188	63	331271	0.0757114	0.0567082	0.0190033
Affx-89019183	13	23907108	251	188	63	331271	0.0757114	0.0567082	0.0190033
rs200991790	13	23907717	251	188	63	331271	0.0757114	0.0567082	0.0190033
rs17078605	13	23907909	251	188	63	331271	0.0757114	0.0567082	0.0190033
rs2737700	13	23908034	251	188	63	331271	0.0757114	0.0567082	0.0190033
rs9552929	13	23909162	251	188	63	331271	0.0757114	0.0567082	0.0190033
rs140551762	13	23909622	251	188	63	331271	0.0757114	0.0567082	0.0190033
rs111540787	13	23909676	251	188	63	331271	0.0757114	0.0567082	0.0190033
rs111920492	13	23910487	252	189	63	331270	0.0760131	0.0570098	0.0190033
Affx-80247488	13	23910511	252	189	63	331270	0.0760131	0.0570098	0.0190033
rs17078608	13	23910866	252	189	63	331270	0.0760131	0.0570098	0.0190033
rs147949881	13	23911063	252	189	63	331270	0.0760131	0.0570098	0.0190033
rs146722795	13	23911234	252	189	63	331270	0.0760131	0.0570098	0.0190033
rs9550956	13	23911748	252	189	63	331270	0.0760131	0.0570098	0.0190033
Affx-89021540	13	23912890	252	189	63	331270	0.0760131	0.0570098	0.0190033
rs200810800	13	23913079	252	189	63	331270	0.0760131	0.0570098	0.0190033
Affx-80282162	13	23913321	252	189	63	331270	0.0760131	0.0570098	0.0190033
rs147099630	13	23913549	252	189	63	331270	0.0760131	0.0570098	0.0190033
rs61754477	13	23913827	252	189	63	331270	0.0760131	0.0570098	0.0190033
rs146451611	13	23913939	252	189	63	331270	0.0760131	0.0570098	0.0190033
rs144267558	13	23914588	252	189	63	331270	0.0760131	0.0570098	0.0190033
rs17078621	13	23918767	251	188	63	331271	0.0757114	0.0567082	0.0190033
rs1409499	13	23924699	251	188	63	331271	0.0757114	0.0567082	0.0190033
rs1409500	13	23924982	251	188	63	331271	0.0757114	0.0567082	0.0190033
rs1326506	13	23927245	251	188	63	331271	0.0757114	0.0567082	0.0190033
rs146852400	13	23927963	251	188	63	331271	0.0757114	0.0567082	0.0190033
rs17325713	13	23928671	251	188	63	331271	0.0757114	0.0567082	0.0190033
rs35840595	13	23928912	251	188	63	331271	0.0757114	0.0567082	0.0190033
rs1536365	13	23929095	251	188	63	331271	0.0757114	0.0567082	0.0190033
rs113756713	13	23929158	251	188	63	331271	0.0757114	0.0567082	0.0190033
rs61729954	13	23929378	251	188	63	331271	0.0757114	0.0567082	0.0190033
rs41315020	13	23929842	251	188	63	331271	0.0757114	0.0567082	0.0190033
Affx-80247493	13	23929937	251	188	63	331271	0.0757114	0.0567082	0.0190033
rs2031640	13	23930055	251	188	63	331271	0.0757114	0.0567082	0.0190033
rs2031641	13	23930245	251	188	63	331271	0.0757114	0.0567082	0.0190033
rs17325915	13	23931566	251	188	63	331271	0.0757114	0.0567082	0.0190033
rs7988272	13	23935396	251	188	63	331271	0.0757114	0.0567082	0.0190033
rs7350677	13	23936242	251	188	63	331271	0.0757114	0.0567082	0.0190033
rs9578586	13	23953924	249	186	63	331273	0.0751081	0.0561049	0.0190033
rs73154625	13	23954671	249	186	63	331273	0.0751081	0.0561049	0.0190033
rs2182497	13	23957488	249	186	63	331273	0.0751081	0.0561049	0.0190033
rs1952192	13	23960014	249	186	63	331273	0.0751081	0.0561049	0.0190033
rs9507083	13	23963951	249	186	63	331273	0.0751081	0.0561049	0.0190033
rs34494544	13	23966262	249	186	63	331273	0.0751081	0.0561049	0.0190033
rs117700806	13	23966535	249	186	63	331273	0.0751081	0.0561049	0.0190033
rs74971691	13	23969675	249	186	63	331273	0.0751081	0.0561049	0.0190033
rs7992082	13	23969999	249	186	63	331273	0.0751081	0.0561049	0.0190033
rs12863935	13	23971938	249	186	63	331273	0.0751081	0.0561049	0.0190033
rs9550967	13	23976046	249	186	63	331273	0.0751081	0.0561049	0.0190033
rs17327361	13	23982376	248	185	63	331274	0.0748065	0.0558032	0.0190033
rs17078720	13	23985391	247	184	63	331275	0.0745049	0.0555016	0.0190033
rs7320968	13	23991904	246	183	63	331276	0.0742032	0.0552	0.0190033
rs10507330	13	23996765	246	183	63	331276	0.0742032	0.0552	0.0190033
rs12875522	13	23998868	246	183	63	331276	0.0742032	0.0552	0.0190033
rs17078731	13	23999441	246	183	63	331276	0.0742032	0.0552	0.0190033
rs7490168	13	24000869	246	183	63	331276	0.0742032	0.0552	0.0190033
rs7998371	13	24001604	246	183	63	331276	0.0742032	0.0552	0.0190033
rs9317679	13	24002008	246	183	63	331276	0.0742032	0.0552	0.0190033
rs77993639	13	24002302	246	183	63	331276	0.0742032	0.0552	0.0190033
rs1333473	13	24005855	246	183	63	331276	0.0742032	0.0552	0.0190033
rs17387912	13	24007051	246	183	63	331276	0.0742032	0.0552	0.0190033
rs111597444	13	24007419	246	183	63	331276	0.0742032	0.0552	0.0190033
rs73154650	13	24007783	246	183	63	331276	0.0742032	0.0552	0.0190033
rs17078777	13	24008240	246	183	63	331276	0.0742032	0.0552	0.0190033
rs80139188	13	24008445	246	183	63	331276	0.0742032	0.0552	0.0190033
rs113971128	13	24009060	246	183	63	331276	0.0742032	0.0552	0.0190033
rs74953307	13	24013664	244	181	63	331278	0.0735999	0.0545967	0.0190033
rs7323182	13	24016146	246	183	63	331276	0.0742032	0.0552	0.0190033
rs76549533	13	24018621	246	183	63	331276	0.0742032	0.0552	0.0190033
rs66699188	13	24025381	248	185	63	331274	0.0748065	0.0558032	0.0190033
rs17329180	13	24027213	248	185	63	331274	0.0748065	0.0558032	0.0190033
rs10162002	13	24042510	249	186	63	331273	0.0751081	0.0561049	0.0190033
rs9510745	13	24042717	249	186	63	331273	0.0751081	0.0561049	0.0190033
rs12100143	13	24044943	249	186	63	331273	0.0751081	0.0561049	0.0190033
rs11617815	13	24046620	249	186	63	331273	0.0751081	0.0561049	0.0190033
rs17078809	13	24046888	249	186	63	331273	0.0751081	0.0561049	0.0190033
rs77386986	13	24052062	249	186	63	331273	0.0751081	0.0561049	0.0190033
rs61947000	13	24055765	250	186	64	331272	0.0754098	0.0561049	0.0193049
rs6490797	13	24060289	254	186	68	331268	0.0766163	0.0561049	0.0205115
rs4770455	13	24062735	255	186	69	331267	0.076918	0.0561049	0.0208131
rs17389605	13	24062817	255	186	69	331267	0.076918	0.0561049	0.0208131
rs17078840	13	24064119	255	186	69	331267	0.076918	0.0561049	0.0208131
rs7319524	13	24065457	255	186	69	331267	0.076918	0.0561049	0.0208131
rs78482434	13	24066112	255	186	69	331267	0.076918	0.0561049	0.0208131
rs9510756	13	24071812	260	186	74	331262	0.0784262	0.0561049	0.0223213
rs117306125	13	24074664	260	186	74	331262	0.0784262	0.0561049	0.0223213
rs9510759	13	24077044	260	186	74	331262	0.0784262	0.0561049	0.0223213
rs75921120	13	24080179	261	187	74	331261	0.0787278	0.0564065	0.0223213
rs6490805	13	24084809	261	187	74	331261	0.0787278	0.0564065	0.0223213
rs56252934	13	24085789	261	187	74	331261	0.0787278	0.0564065	0.0223213
rs73154699	13	24087004	261	187	74	331261	0.0787278	0.0564065	0.0223213
rs7333845	13	24088651	261	187	74	331261	0.0787278	0.0564065	0.0223213
rs10507332	13	24093113	261	187	74	331261	0.0787278	0.0564065	0.0223213
rs2095185	13	24097793	261	187	74	331261	0.0787278	0.0564065	0.0223213
rs76131936	13	24115391	259	185	74	331263	0.0781245	0.0558032	0.0223213
rs17332399	13	24121598	259	185	74	331263	0.0781245	0.0558032	0.0223213
rs117973095	13	24121685	259	185	74	331263	0.0781245	0.0558032	0.0223213
rs1572072	13	24127210	258	184	74	331264	0.0778229	0.0555016	0.0223213
rs116582901	13	24132479	257	184	73	331265	0.0775213	0.0555016	0.0220197
rs78841617	13	24151406	254	182	72	331268	0.0766163	0.0548983	0.021718
rs71425107	13	24153973	254	182	72	331268	0.0766163	0.0548983	0.021718
rs78248755	13	24154184	254	182	72	331268	0.0766163	0.0548983	0.021718
rs9553004	13	24156765	254	182	72	331268	0.0766163	0.0548983	0.021718
rs55882269	13	24160094	254	182	72	331268	0.0766163	0.0548983	0.021718
rs11616958	13	24173049	255	182	73	331267	0.076918	0.0548983	0.0220197
rs118078986	13	24183357	255	182	73	331267	0.076918	0.0548983	0.0220197
rs77907216	13	24183403	255	182	73	331267	0.076918	0.0548983	0.0220197
rs118006143	13	24184801	255	182	73	331267	0.076918	0.0548983	0.0220197
rs61946369	13	24186968	255	182	73	331267	0.076918	0.0548983	0.0220197
rs932880	13	24188039	255	182	73	331267	0.076918	0.0548983	0.0220197
rs9510784	13	24188270	255	182	73	331267	0.076918	0.0548983	0.0220197
rs118083020	13	24189344	255	182	73	331267	0.076918	0.0548983	0.0220197
rs9553020	13	24202405	256	183	73	331266	0.0772196	0.0552	0.0220197
rs9510787	13	24205195	256	183	73	331266	0.0772196	0.0552	0.0220197
rs7987909	13	24208829	256	183	73	331266	0.0772196	0.0552	0.0220197
rs12876874	13	24210773	256	183	73	331266	0.0772196	0.0552	0.0220197
rs117252091	13	24214537	256	183	73	331266	0.0772196	0.0552	0.0220197
rs75784613	13	24218074	257	183	74	331265	0.0775213	0.0552	0.0223213
rs12428914	13	24231351	275	183	92	331247	0.0829508	0.0552	0.0277508
rs61756242	13	24233219	275	183	92	331247	0.0829508	0.0552	0.0277508
rs200301452	13	24234591	275	183	92	331247	0.0829508	0.0552	0.0277508
rs138676880	13	24234628	275	183	92	331247	0.0829508	0.0552	0.0277508
rs35041805	13	24242166	275	183	92	331247	0.0829508	0.0552	0.0277508
rs3751362	13	24243204	275	183	92	331247	0.0829508	0.0552	0.0277508
rs201826458	13	24243246	275	183	92	331247	0.0829508	0.0552	0.0277508
rs145685720	13	24243247	275	183	92	331247	0.0829508	0.0552	0.0277508
rs913563	13	24243994	275	183	92	331247	0.0829508	0.0552	0.0277508
rs4770474	13	24255384	276	183	93	331246	0.0832524	0.0552	0.0280524
rs7338414	13	24255691	276	183	93	331246	0.0832524	0.0552	0.0280524
rs12430043	13	24256360	276	183	93	331246	0.0832524	0.0552	0.0280524
rs9510815	13	24267406	276	183	93	331246	0.0832524	0.0552	0.0280524
rs79547453	13	24275350	276	183	93	331246	0.0832524	0.0552	0.0280524
rs1104905	13	24278349	276	183	93	331246	0.0832524	0.0552	0.0280524
rs113198775	13	24283435	276	183	93	331246	0.0832524	0.0552	0.0280524
rs117089013	13	24289953	276	183	93	331246	0.0832524	0.0552	0.0280524
rs753955	13	24293859	276	183	93	331246	0.0832524	0.0552	0.0280524
rs7324557	13	24296862	276	183	93	331246	0.0832524	0.0552	0.0280524
rs61946394	13	24300776	276	183	93	331246	0.0832524	0.0552	0.0280524
rs150308123	13	24304584	276	183	93	331246	0.0832524	0.0552	0.0280524
rs78767250	13	24307706	276	183	93	331246	0.0832524	0.0552	0.0280524
rs61946396	13	24308796	276	183	93	331246	0.0832524	0.0552	0.0280524
rs117989091	13	24308825	276	183	93	331246	0.0832524	0.0552	0.0280524
rs78411439	13	24322380	276	183	93	331246	0.0832524	0.0552	0.0280524
rs9553048	13	24323749	276	183	93	331246	0.0832524	0.0552	0.0280524
rs55947793	13	24326287	276	183	93	331246	0.0832524	0.0552	0.0280524
rs118118056	13	24338125	276	183	93	331246	0.0832524	0.0552	0.0280524
rs74518925	13	24338408	276	183	93	331246	0.0832524	0.0552	0.0280524
rs116967864	13	24339317	276	183	93	331246	0.0832524	0.0552	0.0280524
rs12100285	13	24340984	276	183	93	331246	0.0832524	0.0552	0.0280524
rs73158541	13	24344125	276	183	93	331246	0.0832524	0.0552	0.0280524
rs75164808	13	24347465	276	183	93	331246	0.0832524	0.0552	0.0280524
rs2312566	13	24362175	274	183	91	331248	0.0826491	0.0552	0.0274492
rs9507163	13	24365450	274	183	91	331248	0.0826491	0.0552	0.0274492
rs117492842	13	24366462	274	183	91	331248	0.0826491	0.0552	0.0274492
Affx-89009761	13	24380110	272	183	89	331250	0.0820458	0.0552	0.0268459
Affx-89009386	13	24380165	272	183	89	331250	0.0820458	0.0552	0.0268459
rs77005467	13	24381180	272	183	89	331250	0.0820458	0.0552	0.0268459
rs139684349	13	24384047	272	183	89	331250	0.0820458	0.0552	0.0268459
rs75674138	13	24396603	272	183	89	331250	0.0820458	0.0552	0.0268459
rs117655862	13	24397309	272	183	89	331250	0.0820458	0.0552	0.0268459
rs78610486	13	24400047	272	183	89	331250	0.0820458	0.0552	0.0268459
rs9507171	13	24409745	272	183	89	331250	0.0820458	0.0552	0.0268459
rs75337010	13	24411600	272	183	89	331250	0.0820458	0.0552	0.0268459
rs7333040	13	24411772	272	183	89	331250	0.0820458	0.0552	0.0268459
rs41315044	13	24415494	272	183	89	331250	0.0820458	0.0552	0.0268459
rs118059902	13	24420584	273	184	89	331249	0.0823475	0.0555016	0.0268459
rs56073254	13	24423965	273	184	89	331249	0.0823475	0.0555016	0.0268459
rs117404288	13	24425278	273	184	89	331249	0.0823475	0.0555016	0.0268459
rs73160610	13	24431793	273	184	89	331249	0.0823475	0.0555016	0.0268459
rs9318086	13	24432467	273	184	89	331249	0.0823475	0.0555016	0.0268459
rs11551114	13	24436475	272	184	88	331250	0.0820458	0.0555016	0.0265442
rs5024798	13	24440203	272	184	88	331250	0.0820458	0.0555016	0.0265442
rs77205844	13	24447975	270	184	86	331252	0.0814426	0.0555016	0.025941
rs78332658	13	24450202	270	184	86	331252	0.0814426	0.0555016	0.025941
rs12875437	13	24453956	270	184	86	331252	0.0814426	0.0555016	0.025941
rs3794341	13	24462471	270	184	86	331252	0.0814426	0.0555016	0.025941
rs140860568	13	24465537	270	184	86	331252	0.0814426	0.0555016	0.025941
rs41286068	13	24465562	270	184	86	331252	0.0814426	0.0555016	0.025941
rs3864969	13	24465600	270	184	86	331252	0.0814426	0.0555016	0.025941
rs3864970	13	24465717	270	184	86	331252	0.0814426	0.0555016	0.025941
rs3864971	13	24465743	270	184	86	331252	0.0814426	0.0555016	0.025941
rs140408648	13	24466041	270	184	86	331252	0.0814426	0.0555016	0.025941
rs111654463	13	24471215	270	184	86	331252	0.0814426	0.0555016	0.025941
rs12428004	13	24471631	270	184	86	331252	0.0814426	0.0555016	0.025941
rs117532484	13	24475100	270	184	86	331252	0.0814426	0.0555016	0.025941
rs716608	13	24476045	270	184	86	331252	0.0814426	0.0555016	0.025941
rs2077709	13	24476073	270	184	86	331252	0.0814426	0.0555016	0.025941
rs56079170	13	24476587	270	184	86	331252	0.0814426	0.0555016	0.025941
rs7321879	13	24479497	270	184	86	331252	0.0814426	0.0555016	0.025941
rs118077787	13	24479741	270	184	86	331252	0.0814426	0.0555016	0.025941
rs9510934	13	24480775	270	184	86	331252	0.0814426	0.0555016	0.025941
rs28627709	13	24481212	270	184	86	331252	0.0814426	0.0555016	0.025941
rs7319946	13	24484476	270	184	86	331252	0.0814426	0.0555016	0.025941
rs7324653	13	24488297	270	184	86	331252	0.0814426	0.0555016	0.025941
rs4480649	13	24489773	267	184	83	331255	0.0805376	0.0555016	0.025036
rs7328781	13	24493875	251	184	67	331271	0.0757114	0.0555016	0.0202098
rs17425317	13	24496618	251	184	67	331271	0.0757114	0.0555016	0.0202098
rs34156008	13	24497067	251	184	67	331271	0.0757114	0.0555016	0.0202098
rs2147990	13	24499249	251	184	67	331271	0.0757114	0.0555016	0.0202098
rs1925749	13	24504530	250	184	66	331272	0.0754098	0.0555016	0.0199082
rs2765088	13	24506728	250	184	66	331272	0.0754098	0.0555016	0.0199082
rs2765089	13	24506770	250	184	66	331272	0.0754098	0.0555016	0.0199082
rs79974523	13	24513414	250	184	66	331272	0.0754098	0.0555016	0.0199082
rs9551026	13	24514934	250	184	66	331272	0.0754098	0.0555016	0.0199082
rs71429865	13	24520019	249	183	66	331273	0.0751081	0.0552	0.0199082
rs79418191	13	24520295	249	183	66	331273	0.0751081	0.0552	0.0199082
rs12876596	13	24521485	249	183	66	331273	0.0751081	0.0552	0.0199082
rs79788027	13	24523432	249	183	66	331273	0.0751081	0.0552	0.0199082
rs10459400	13	24525587	249	183	66	331273	0.0751081	0.0552	0.0199082
rs12859372	13	24528304	249	183	66	331273	0.0751081	0.0552	0.0199082
rs2765115	13	24529399	249	183	66	331273	0.0751081	0.0552	0.0199082
rs9551029	13	24530260	249	183	66	331273	0.0751081	0.0552	0.0199082
rs117367263	13	24530834	249	183	66	331273	0.0751081	0.0552	0.0199082
rs2765122	13	24531398	249	183	66	331273	0.0751081	0.0552	0.0199082
rs942874	13	24531880	249	183	66	331273	0.0751081	0.0552	0.0199082
rs2765125	13	24532301	249	183	66	331273	0.0751081	0.0552	0.0199082
rs1886796	13	24532522	249	183	66	331273	0.0751081	0.0552	0.0199082
rs55970483	13	24540156	246	182	64	331276	0.0742032	0.0548983	0.0193049
rs9553125	13	24540375	246	182	64	331276	0.0742032	0.0548983	0.0193049
rs59833462	13	24540580	246	182	64	331276	0.0742032	0.0548983	0.0193049
rs2250115	13	24541468	246	182	64	331276	0.0742032	0.0548983	0.0193049
rs188448092	13	24544751	246	182	64	331276	0.0742032	0.0548983	0.0193049
rs77817090	13	24552355	245	181	64	331277	0.0739016	0.0545967	0.0193049
rs7998301	13	24553621	245	181	64	331277	0.0739016	0.0545967	0.0193049
rs942880	13	24560360	242	178	64	331280	0.0729967	0.0536918	0.0193049
rs117876184	13	24561441	242	178	64	331280	0.0729967	0.0536918	0.0193049
rs79203507	13	24566318	242	178	64	331280	0.0729967	0.0536918	0.0193049
rs9507210	13	24568638	239	175	64	331283	0.0720917	0.0527868	0.0193049
rs9580822	13	24568790	239	175	64	331283	0.0720917	0.0527868	0.0193049
rs12864809	13	24568971	239	175	64	331283	0.0720917	0.0527868	0.0193049
rs7338032	13	24569748	237	175	62	331285	0.0714885	0.0527868	0.0187016
rs73162129	13	24570268	237	175	62	331285	0.0714885	0.0527868	0.0187016
rs74039551	13	24570919	237	175	62	331285	0.0714885	0.0527868	0.0187016
rs2765162	13	24571070	237	175	62	331285	0.0714885	0.0527868	0.0187016
rs2147996	13	24574629	236	174	62	331286	0.0711868	0.0524852	0.0187016
rs73162135	13	24575040	235	173	62	331287	0.0708852	0.0521836	0.0187016
rs9510987	13	24575243	235	173	62	331287	0.0708852	0.0521836	0.0187016
rs17079726	13	24575370	235	173	62	331287	0.0708852	0.0521836	0.0187016
rs17079728	13	24575845	234	172	62	331288	0.0705836	0.0518819	0.0187016
rs12429315	13	24576378	233	171	62	331289	0.0702819	0.0515803	0.0187016
rs9551034	13	24577357	229	167	62	331293	0.0690754	0.0503737	0.0187016
rs75353853	13	24584207	229	167	62	331293	0.0690754	0.0503737	0.0187016
rs912870	13	24586085	229	167	62	331293	0.0690754	0.0503737	0.0187016
rs9553143	13	24591554	229	167	62	331293	0.0690754	0.0503737	0.0187016
rs4769306	13	24592462	229	167	62	331293	0.0690754	0.0503737	0.0187016
rs17079773	13	24598384	229	167	62	331293	0.0690754	0.0503737	0.0187016
rs73162153	13	24599171	229	167	62	331293	0.0690754	0.0503737	0.0187016
rs77490749	13	24600283	229	167	62	331293	0.0690754	0.0503737	0.0187016
rs4465466	13	24600381	229	167	62	331293	0.0690754	0.0503737	0.0187016
rs1886805	13	24602494	229	167	62	331293	0.0690754	0.0503737	0.0187016
rs73162176	13	24608012	229	167	62	331293	0.0690754	0.0503737	0.0187016
rs7491802	13	24608255	229	167	62	331293	0.0690754	0.0503737	0.0187016
rs9507223	13	24612478	229	167	62	331293	0.0690754	0.0503737	0.0187016
rs942875	13	24614750	230	168	62	331292	0.069377	0.0506754	0.0187016
rs6490854	13	24615536	230	168	62	331292	0.069377	0.0506754	0.0187016
rs73162199	13	24616769	230	168	62	331292	0.069377	0.0506754	0.0187016
rs6490859	13	24619349	230	168	62	331292	0.069377	0.0506754	0.0187016
rs79557688	13	24620740	230	168	62	331292	0.069377	0.0506754	0.0187016
rs76545894	13	24621721	230	168	62	331292	0.069377	0.0506754	0.0187016
rs73164010	13	24625915	230	168	62	331292	0.069377	0.0506754	0.0187016
rs58776942	13	24627139	230	168	62	331292	0.069377	0.0506754	0.0187016
rs1012035	13	24630569	230	168	62	331292	0.069377	0.0506754	0.0187016
rs17079849	13	24630966	230	168	62	331292	0.069377	0.0506754	0.0187016
rs117081022	13	24635967	230	168	62	331292	0.069377	0.0506754	0.0187016
rs9511031	13	24641598	230	168	62	331292	0.069377	0.0506754	0.0187016
rs111422909	13	24644064	232	169	63	331290	0.0699803	0.050977	0.0190033
rs78014444	13	24647555	231	168	63	331291	0.0696786	0.0506754	0.0190033
rs4770568	13	24647573	231	168	63	331291	0.0696786	0.0506754	0.0190033
rs912150	13	24652886	231	168	63	331291	0.0696786	0.0506754	0.0190033
rs7329133	13	24656545	231	168	63	331291	0.0696786	0.0506754	0.0190033
rs79630691	13	24657355	231	168	63	331291	0.0696786	0.0506754	0.0190033
rs9805786	13	24658356	231	168	63	331291	0.0696786	0.0506754	0.0190033
rs912140	13	24658884	231	168	63	331291	0.0696786	0.0506754	0.0190033
rs736081	13	24659726	231	168	63	331291	0.0696786	0.0506754	0.0190033
rs7983946	13	24660154	231	168	63	331291	0.0696786	0.0506754	0.0190033
rs7984482	13	24660426	231	168	63	331291	0.0696786	0.0506754	0.0190033
rs61945477	13	24664978	232	169	63	331290	0.0699803	0.050977	0.0190033
rs9511042	13	24665282	232	169	63	331290	0.0699803	0.050977	0.0190033
rs4770580	13	24671886	232	169	63	331290	0.0699803	0.050977	0.0190033
rs17456768	13	24671913	232	169	63	331290	0.0699803	0.050977	0.0190033
rs75172025	13	24677119	232	169	63	331290	0.0699803	0.050977	0.0190033
rs61945506	13	24677276	232	169	63	331290	0.0699803	0.050977	0.0190033
rs9318313	13	24677373	232	169	63	331290	0.0699803	0.050977	0.0190033
rs7999364	13	24678373	232	169	63	331290	0.0699803	0.050977	0.0190033
rs17353284	13	24678545	232	169	63	331290	0.0699803	0.050977	0.0190033
rs7336773	13	24680810	232	169	63	331290	0.0699803	0.050977	0.0190033
rs9580871	13	24681642	232	169	63	331290	0.0699803	0.050977	0.0190033
rs77033524	13	24682024	232	169	63	331290	0.0699803	0.050977	0.0190033
rs17080053	13	24682510	232	169	63	331290	0.0699803	0.050977	0.0190033
rs9553180	13	24683937	231	168	63	331291	0.0696786	0.0506754	0.0190033
rs9318316	13	24684163	231	168	63	331291	0.0696786	0.0506754	0.0190033
rs1409032	13	24686133	231	168	63	331291	0.0696786	0.0506754	0.0190033
rs117356165	13	24688459	231	168	63	331291	0.0696786	0.0506754	0.0190033
rs7987967	13	24693615	230	168	62	331292	0.069377	0.0506754	0.0187016
rs76014198	13	24693912	230	168	62	331292	0.069377	0.0506754	0.0187016
rs66694707	13	24694856	230	168	62	331292	0.069377	0.0506754	0.0187016
rs17458394	13	24696846	230	168	62	331292	0.069377	0.0506754	0.0187016
rs2146687	13	24700616	230	168	62	331292	0.069377	0.0506754	0.0187016
rs117017717	13	24704727	230	168	62	331292	0.069377	0.0506754	0.0187016
rs747310	13	24708664	231	168	63	331291	0.0696786	0.0506754	0.0190033
rs113722488	13	24713653	231	168	63	331291	0.0696786	0.0506754	0.0190033
rs4770603	13	24713674	231	168	63	331291	0.0696786	0.0506754	0.0190033
rs1033850	13	24714845	231	168	63	331291	0.0696786	0.0506754	0.0190033
rs11840813	13	24718148	231	168	63	331291	0.0696786	0.0506754	0.0190033
rs7982678	13	24718406	231	168	63	331291	0.0696786	0.0506754	0.0190033
rs61945520	13	24718705	231	168	63	331291	0.0696786	0.0506754	0.0190033
rs7335680	13	24720440	231	168	63	331291	0.0696786	0.0506754	0.0190033
rs115354534	13	24723697	231	168	63	331291	0.0696786	0.0506754	0.0190033
rs117832149	13	24726529	231	168	63	331291	0.0696786	0.0506754	0.0190033
rs9507261	13	24726533	231	168	63	331291	0.0696786	0.0506754	0.0190033
rs4769329	13	24727901	231	168	63	331291	0.0696786	0.0506754	0.0190033
rs4644724	13	24728305	231	168	63	331291	0.0696786	0.0506754	0.0190033
rs77291503	13	24733587	232	168	64	331290	0.0699803	0.0506754	0.0193049
rs4769332	13	24737092	232	168	64	331290	0.0699803	0.0506754	0.0193049
rs9511097	13	24737951	232	168	64	331290	0.0699803	0.0506754	0.0193049
rs1237543	13	24739364	232	168	64	331290	0.0699803	0.0506754	0.0193049
rs7333320	13	24739789	232	168	64	331290	0.0699803	0.0506754	0.0193049
rs73166318	13	24740130	232	168	64	331290	0.0699803	0.0506754	0.0193049
rs9511100	13	24740681	232	168	64	331290	0.0699803	0.0506754	0.0193049
rs1220582	13	24741868	232	168	64	331290	0.0699803	0.0506754	0.0193049
rs11619480	13	24743568	232	168	64	331290	0.0699803	0.0506754	0.0193049
rs9553205	13	24744042	232	168	64	331290	0.0699803	0.0506754	0.0193049
rs75455320	13	24745319	232	168	64	331290	0.0699803	0.0506754	0.0193049
rs75592266	13	24745566	232	168	64	331290	0.0699803	0.0506754	0.0193049
rs11839932	13	24747580	232	168	64	331290	0.0699803	0.0506754	0.0193049
rs118170712	13	24748630	232	168	64	331290	0.0699803	0.0506754	0.0193049
rs9553208	13	24750726	232	168	64	331290	0.0699803	0.0506754	0.0193049
rs7325698	13	24752695	232	168	64	331290	0.0699803	0.0506754	0.0193049
rs1028695	13	24752767	232	168	64	331290	0.0699803	0.0506754	0.0193049
rs9551073	13	24755947	232	168	64	331290	0.0699803	0.0506754	0.0193049
rs1220573	13	24757163	232	168	64	331290	0.0699803	0.0506754	0.0193049
rs2793484	13	24759298	232	168	64	331290	0.0699803	0.0506754	0.0193049
rs2793483	13	24759688	232	168	64	331290	0.0699803	0.0506754	0.0193049
rs11618409	13	24760270	232	168	64	331290	0.0699803	0.0506754	0.0193049
rs78501242	13	24760967	232	168	64	331290	0.0699803	0.0506754	0.0193049
rs9511115	13	24761689	232	168	64	331290	0.0699803	0.0506754	0.0193049
rs4770617	13	24762638	231	168	63	331291	0.0696786	0.0506754	0.0190033
rs9511122	13	24765037	228	168	60	331294	0.0687737	0.0506754	0.0180983
rs9318386	13	24771101	227	168	59	331295	0.0684721	0.0506754	0.0177967
rs1220567	13	24771873	227	168	59	331295	0.0684721	0.0506754	0.0177967
rs7339362	13	24772448	226	168	58	331296	0.0681704	0.0506754	0.0174951
rs61948481	13	24772774	226	168	58	331296	0.0681704	0.0506754	0.0174951
rs7323845	13	24772813	226	168	58	331296	0.0681704	0.0506754	0.0174951
rs7318364	13	24772892	226	168	58	331296	0.0681704	0.0506754	0.0174951
rs192810656	13	24774644	226	168	58	331296	0.0681704	0.0506754	0.0174951
rs9507278	13	24774649	226	168	58	331296	0.0681704	0.0506754	0.0174951
rs6490885	13	24774699	226	168	58	331296	0.0681704	0.0506754	0.0174951
rs7323885	13	24782560	227	168	59	331295	0.0684721	0.0506754	0.0177967
rs17364832	13	24786915	227	168	59	331295	0.0684721	0.0506754	0.0177967
rs1220602	13	24789143	228	168	60	331294	0.0687737	0.0506754	0.0180983
rs9553221	13	24789421	228	168	60	331294	0.0687737	0.0506754	0.0180983
rs1220605	13	24789809	228	168	60	331294	0.0687737	0.0506754	0.0180983
rs12870973	13	24793256	228	168	60	331294	0.0687737	0.0506754	0.0180983
rs12860170	13	24795735	228	168	60	331294	0.0687737	0.0506754	0.0180983
rs9511156	13	24797786	228	168	60	331294	0.0687737	0.0506754	0.0180983
rs1220547	13	24798120	228	168	60	331294	0.0687737	0.0506754	0.0180983
rs41314440	13	24798506	228	168	60	331294	0.0687737	0.0506754	0.0180983
rs7324542	13	24798565	228	168	60	331294	0.0687737	0.0506754	0.0180983
rs79284638	13	24798608	228	168	60	331294	0.0687737	0.0506754	0.0180983
rs79540826	13	24798763	228	168	60	331294	0.0687737	0.0506754	0.0180983
rs9511157	13	24800012	228	168	60	331294	0.0687737	0.0506754	0.0180983
rs78916128	13	24800155	228	168	60	331294	0.0687737	0.0506754	0.0180983
rs11617302	13	24806058	227	167	60	331295	0.0684721	0.0503737	0.0180983
rs927552	13	24808505	227	167	60	331295	0.0684721	0.0503737	0.0180983
rs34673192	13	24809179	227	167	60	331295	0.0684721	0.0503737	0.0180983
rs34795511	13	24813232	227	167	60	331295	0.0684721	0.0503737	0.0180983
rs74040445	13	24816275	227	167	60	331295	0.0684721	0.0503737	0.0180983
rs17463556	13	24817248	227	167	60	331295	0.0684721	0.0503737	0.0180983
rs118027138	13	24817416	227	167	60	331295	0.0684721	0.0503737	0.0180983
rs1220597	13	24818013	227	167	60	331295	0.0684721	0.0503737	0.0180983
rs77370399	13	24819218	227	167	60	331295	0.0684721	0.0503737	0.0180983
rs17080518	13	24819358	227	167	60	331295	0.0684721	0.0503737	0.0180983
rs9553225	13	24823006	224	168	56	331298	0.0675672	0.0506754	0.0168918
Affx-80247506	13	24823639	225	169	56	331297	0.0678688	0.050977	0.0168918
rs41287016	13	24823699	225	169	56	331297	0.0678688	0.050977	0.0168918
rs7330736	13	24823894	225	169	56	331297	0.0678688	0.050977	0.0168918
rs80073311	13	24823928	225	169	56	331297	0.0678688	0.050977	0.0168918
rs199892055	13	24823966	225	169	56	331297	0.0678688	0.050977	0.0168918
rs146456606	13	24826000	223	167	56	331299	0.0672655	0.0503737	0.0168918
rs912142	13	24827500	223	167	56	331299	0.0672655	0.0503737	0.0168918
rs2248349	13	24829216	222	166	56	331300	0.0669639	0.0500721	0.0168918
rs9551086	13	24830330	222	166	56	331300	0.0669639	0.0500721	0.0168918
rs2248605	13	24831467	222	166	56	331300	0.0669639	0.0500721	0.0168918
rs77788252	13	24835353	219	163	56	331303	0.066059	0.0491672	0.0168918
rs4770639	13	24835739	219	163	56	331303	0.066059	0.0491672	0.0168918
rs9511172	13	24838979	216	160	56	331306	0.065154	0.0482623	0.0168918
rs4770640	13	24845550	215	159	56	331307	0.0648524	0.0479606	0.0168918
rs3742176	13	24847311	215	159	56	331307	0.0648524	0.0479606	0.0168918
rs2096083	13	24848336	215	159	56	331307	0.0648524	0.0479606	0.0168918
rs7986211	13	24852053	215	159	56	331307	0.0648524	0.0479606	0.0168918
rs9511176	13	24853948	217	161	56	331305	0.0654557	0.0485639	0.0168918
rs41502045	13	24854077	217	161	56	331305	0.0654557	0.0485639	0.0168918
rs77784335	13	24855090	217	161	56	331305	0.0654557	0.0485639	0.0168918
rs61170395	13	24855279	217	161	56	331305	0.0654557	0.0485639	0.0168918
rs9551089	13	24855683	217	161	56	331305	0.0654557	0.0485639	0.0168918
rs17380388	13	24858127	218	162	56	331304	0.0657573	0.0488655	0.0168918
rs148292690	13	24858401	218	162	56	331304	0.0657573	0.0488655	0.0168918
rs140515823	13	24858405	218	162	56	331304	0.0657573	0.0488655	0.0168918
rs9507299	13	24859190	218	162	56	331304	0.0657573	0.0488655	0.0168918
rs9507300	13	24860240	217	161	56	331305	0.0654557	0.0485639	0.0168918
rs112173202	13	24861596	217	161	56	331305	0.0654557	0.0485639	0.0168918
rs17080603	13	24866304	215	159	56	331307	0.0648524	0.0479606	0.0168918
rs9580921	13	24867614	215	159	56	331307	0.0648524	0.0479606	0.0168918
rs118162355	13	24868375	214	158	56	331308	0.0645508	0.047659	0.0168918
rs35793500	13	24868919	214	158	56	331308	0.0645508	0.047659	0.0168918
rs140467795	13	24868977	214	158	56	331308	0.0645508	0.047659	0.0168918
rs142231073	13	24871505	210	154	56	331312	0.0633442	0.0464524	0.0168918
rs139258444	13	24871640	210	154	56	331312	0.0633442	0.0464524	0.0168918
rs7337824	13	24872034	209	153	56	331313	0.0630426	0.0461508	0.0168918
rs9580927	13	24876231	197	141	56	331325	0.0594229	0.0425311	0.0168918
rs3803218	13	24878466	188	132	56	331334	0.0567082	0.0398164	0.0168918
rs9511184	13	24880292	188	132	56	331334	0.0567082	0.0398164	0.0168918
rs12866690	13	24880675	188	132	56	331334	0.0567082	0.0398164	0.0168918
rs74040670	13	24881596	187	132	55	331335	0.0564065	0.0398164	0.0165902
rs9580934	13	24885133	177	122	55	331345	0.0533901	0.0368	0.0165902
rs4770643	13	24885345	176	122	54	331346	0.0530885	0.0368	0.0162885
rs9580935	13	24888240	173	121	52	331349	0.0521836	0.0364983	0.0156852
rs9553238	13	24889042	172	120	52	331350	0.0518819	0.0361967	0.0156852
rs142688497	13	24893015	167	117	50	331355	0.0503737	0.0352918	0.015082
rs111305106	13	24893135	167	117	50	331355	0.0503737	0.0352918	0.015082
rs3751357	13	24895559	165	115	50	331357	0.0497705	0.0346885	0.015082
rs9553239	13	24899245	163	113	50	331359	0.0491672	0.0340852	0.015082
rs74860689	13	24902506	159	111	48	331363	0.0479606	0.0334819	0.0144787
rs2039945	13	24909752	152	106	46	331370	0.0458491	0.0319737	0.0138754
rs73170357	13	24914064	146	104	42	331376	0.0440393	0.0313705	0.0126688
rs76314344	13	24922634	136	98	38	331386	0.0410229	0.0295606	0.0114623
rs73457783	13	24924397	136	98	38	331386	0.0410229	0.0295606	0.0114623
rs56069023	13	24932135	97	72	25	331425	0.029259	0.021718	0.00754098
rs113818077	13	24939444	76	61	15	331446	0.0229246	0.0184	0.00452459
rs116955514	13	24942055	75	61	14	331447	0.0226229	0.0184	0.00422295
rs7337996	13	24942708	75	61	14	331447	0.0226229	0.0184	0.00422295
rs9580969	13	24943890	75	61	14	331447	0.0226229	0.0184	0.00422295
rs78343727	13	24945765	73	59	14	331449	0.0220197	0.0177967	0.00422295
rs4770659	13	24956056	44	32	12	331478	0.0132721	0.00965245	0.00361967
rs117269945	13	24979272	23	19	4	331499	0.0069377	0.00573114	0.00120656
rs1348110	13	24980675	22	18	4	331500	0.00663606	0.0054295	0.00120656
rs7571	13	25000617	18	15	3	331504	0.0054295	0.00452459	0.000904917
rs3783081	13	25004860	18	15	3	331504	0.0054295	0.00452459	0.000904917
rs7985776	13	25006527	18	15	3	331504	0.0054295	0.00452459	0.000904917
rs9507341	13	25006578	18	15	3	331504	0.0054295	0.00452459	0.000904917
Affx-9115533	13	25008588	18	15	3	331504	0.0054295	0.00452459	0.000904917
rs1822135	13	25008630	18	15	3	331504	0.0054295	0.00452459	0.000904917
rs61741951	13	25008873	18	15	3	331504	0.0054295	0.00452459	0.000904917
rs9318536	13	25008903	18	15	3	331504	0.0054295	0.00452459	0.000904917
rs9511259	13	25009099	18	15	3	331504	0.0054295	0.00452459	0.000904917
rs147924453	13	25009125	18	15	3	331504	0.0054295	0.00452459	0.000904917
rs62000386	13	25009197	18	15	3	331504	0.0054295	0.00452459	0.000904917
rs1050114	13	25009288	18	15	3	331504	0.0054295	0.00452459	0.000904917
rs1050112	13	25009297	18	15	3	331504	0.0054295	0.00452459	0.000904917
Affx-9115547	13	25009441	18	15	3	331504	0.0054295	0.00452459	0.000904917
rs1050110	13	25009485	18	15	3	331504	0.0054295	0.00452459	0.000904917
rs201251739	13	25009613	18	15	3	331504	0.0054295	0.00452459	0.000904917
rs8001015	13	25018964	20	17	3	331502	0.00603278	0.00512786	0.000904917
rs9318554	13	25020863	20	17	3	331502	0.00603278	0.00512786	0.000904917
rs9318558	13	25021200	20	17	3	331502	0.00603278	0.00512786	0.000904917
rs9581043	13	25023936	20	17	3	331502	0.00603278	0.00512786	0.000904917
rs4770684	13	25027744	20	17	3	331502	0.00603278	0.00512786	0.000904917
rs1130943	13	25027745	20	17	3	331502	0.00603278	0.00512786	0.000904917
rs2275660	13	25029218	20	17	3	331502	0.00603278	0.00512786	0.000904917
rs7140044	13	25029295	20	17	3	331502	0.00603278	0.00512786	0.000904917
rs73460728	13	25029367	20	17	3	331502	0.00603278	0.00512786	0.000904917
rs7318176	13	25031114	20	17	3	331502	0.00603278	0.00512786	0.000904917
Affx-89005927	13	25033245	20	17	3	331502	0.00603278	0.00512786	0.000904917
rs76922420	13	25034237	20	17	3	331502	0.00603278	0.00512786	0.000904917
rs74597671	13	25034935	20	17	3	331502	0.00603278	0.00512786	0.000904917
rs4517635	13	25035155	20	17	3	331502	0.00603278	0.00512786	0.000904917
rs750391	13	25035607	20	17	3	331502	0.00603278	0.00512786	0.000904917
rs2862902	13	25036103	20	17	3	331502	0.00603278	0.00512786	0.000904917
rs73154323	13	25041157	20	17	3	331502	0.00603278	0.00512786	0.000904917
rs17080726	13	25042041	20	17	3	331502	0.00603278	0.00512786	0.000904917
rs201009214	13	25043214	20	17	3	331502	0.00603278	0.00512786	0.000904917
Affx-52352815	13	25052272	19	16	3	331503	0.00573114	0.00482623	0.000904917
rs145290616	13	25052376	19	16	3	331503	0.00573114	0.00482623	0.000904917
rs73154350	13	25060313	19	16	3	331503	0.00573114	0.00482623	0.000904917
rs142749081	13	25060445	19	16	3	331503	0.00573114	0.00482623	0.000904917
rs117077381	13	25061654	19	16	3	331503	0.00573114	0.00482623	0.000904917
rs61948880	13	25064748	19	16	3	331503	0.00573114	0.00482623	0.000904917
rs147633033	13	25066593	19	16	3	331503	0.00573114	0.00482623	0.000904917
rs9318600	13	25068808	19	16	3	331503	0.00573114	0.00482623	0.000904917
rs116847311	13	25072339	19	16	3	331503	0.00573114	0.00482623	0.000904917
rs17385745	13	25075562	19	16	3	331503	0.00573114	0.00482623	0.000904917
rs9581089	13	25075694	19	16	3	331503	0.00573114	0.00482623	0.000904917
rs141289254	13	25077802	19	16	3	331503	0.00573114	0.00482623	0.000904917
rs2012359	13	25078073	19	16	3	331503	0.00573114	0.00482623	0.000904917
rs9581094	13	25082630	19	16	3	331503	0.00573114	0.00482623	0.000904917
Affx-9116874	13	25084235	19	16	3	331503	0.00573114	0.00482623	0.000904917
rs7997154	13	25088380	19	16	3	331503	0.00573114	0.00482623	0.000904917
rs60939103	13	25089441	19	16	3	331503	0.00573114	0.00482623	0.000904917
rs118049317	13	25101895	19	16	3	331503	0.00573114	0.00482623	0.000904917
rs4770705	13	25108315	19	16	3	331503	0.00573114	0.00482623	0.000904917
Affx-9117326	13	25109369	19	16	3	331503	0.00573114	0.00482623	0.000904917
rs17470660	13	25109533	19	16	3	331503	0.00573114	0.00482623	0.000904917
rs77196499	13	25114993	19	16	3	331503	0.00573114	0.00482623	0.000904917
rs117188814	13	25115444	19	16	3	331503	0.00573114	0.00482623	0.000904917
rs74525180	13	25118220	18	15	3	331504	0.0054295	0.00452459	0.000904917
rs56144691	13	25121753	18	15	3	331504	0.0054295	0.00452459	0.000904917
rs76501825	13	25121832	18	15	3	331504	0.0054295	0.00452459	0.000904917
rs117685054	13	25122063	18	15	3	331504	0.0054295	0.00452459	0.000904917
rs74861016	13	25137029	19	16	3	331503	0.00573114	0.00482623	0.000904917
rs9553349	13	25139082	19	16	3	331503	0.00573114	0.00482623	0.000904917
rs9318648	13	25140636	19	16	3	331503	0.00573114	0.00482623	0.000904917
rs35697875	13	25144065	19	16	3	331503	0.00573114	0.00482623	0.000904917
rs3825448	13	25145058	19	16	3	331503	0.00573114	0.00482623	0.000904917
rs117570965	13	25147442	19	16	3	331503	0.00573114	0.00482623	0.000904917
rs77880323	13	25148386	19	16	3	331503	0.00573114	0.00482623	0.000904917
rs943048	13	25180246	15	12	3	331507	0.00452459	0.00361967	0.000904917
rs55960345	13	25183454	15	12	3	331507	0.00452459	0.00361967	0.000904917
rs9507379	13	25185375	15	12	3	331507	0.00452459	0.00361967	0.000904917
rs113495706	13	25187620	15	12	3	331507	0.00452459	0.00361967	0.000904917
rs9285311	13	25189210	16	13	3	331506	0.00482623	0.00392131	0.000904917
rs77021794	13	25192408	16	13	3	331506	0.00482623	0.00392131	0.000904917
rs79157442	13	25195614	16	13	3	331506	0.00482623	0.00392131	0.000904917
rs117323526	13	25202304	16	13	3	331506	0.00482623	0.00392131	0.000904917
rs9578767	13	25204741	16	13	3	331506	0.00482623	0.00392131	0.000904917
rs117527796	13	25206953	16	13	3	331506	0.00482623	0.00392131	0.000904917
rs8001155	13	25207152	16	13	3	331506	0.00482623	0.00392131	0.000904917
rs17394246	13	25208811	16	13	3	331506	0.00482623	0.00392131	0.000904917
rs74566377	13	25215157	13	13	0	331509	0.00392131	0.00392131	0
Affx-9118722	13	25217047	13	13	0	331509	0.00392131	0.00392131	0
rs7332587	13	25218833	13	13	0	331509	0.00392131	0.00392131	0
rs9551133	13	25222535	13	13	0	331509	0.00392131	0.00392131	0
rs56333307	13	25227554	13	13	0	331509	0.00392131	0.00392131	0
rs9553400	13	25230360	13	13	0	331509	0.00392131	0.00392131	0
rs9511399	13	25236232	13	13	0	331509	0.00392131	0.00392131	0
rs117833665	13	25237317	13	13	0	331509	0.00392131	0.00392131	0
rs73158307	13	25237791	13	13	0	331509	0.00392131	0.00392131	0
rs61948790	13	25237925	13	13	0	331509	0.00392131	0.00392131	0
rs73158309	13	25238082	13	13	0	331509	0.00392131	0.00392131	0
rs7328102	13	25241601	12	12	0	331510	0.00361967	0.00361967	0
rs3803222	13	25241746	12	12	0	331510	0.00361967	0.00361967	0
rs895428	13	25242526	12	12	0	331510	0.00361967	0.00361967	0
rs7331800	13	25246497	12	12	0	331510	0.00361967	0.00361967	0
rs75110999	13	25250925	12	12	0	331510	0.00361967	0.00361967	0
rs3759456	13	25252503	12	12	0	331510	0.00361967	0.00361967	0
rs61948067	13	25255422	12	12	0	331510	0.00361967	0.00361967	0
rs41288276	13	25255705	12	12	0	331510	0.00361967	0.00361967	0
Affx-80282174	13	25255753	12	12	0	331510	0.00361967	0.00361967	0
rs11617003	13	25259803	12	12	0	331510	0.00361967	0.00361967	0
rs9581148	13	25260053	12	12	0	331510	0.00361967	0.00361967	0
rs7986361	13	25262942	12	12	0	331510	0.00361967	0.00361967	0
Affx-80247520	13	25264491	12	12	0	331510	0.00361967	0.00361967	0
rs141275215	13	25264516	12	12	0	331510	0.00361967	0.00361967	0
rs12866274	13	25264609	12	12	0	331510	0.00361967	0.00361967	0
rs7981616	13	25265103	12	12	0	331510	0.00361967	0.00361967	0
rs75922048	13	25266282	12	12	0	331510	0.00361967	0.00361967	0
rs56291145	13	25267017	12	12	0	331510	0.00361967	0.00361967	0
Affx-80247523	13	25268721	12	12	0	331510	0.00361967	0.00361967	0
rs12873366	13	25269328	12	12	0	331510	0.00361967	0.00361967	0
rs201441790	13	25272796	12	12	0	331510	0.00361967	0.00361967	0
rs61740542	13	25272826	12	12	0	331510	0.00361967	0.00361967	0
rs140873439	13	25276088	12	12	0	331510	0.00361967	0.00361967	0
rs151141940	13	25280464	12	12	0	331510	0.00361967	0.00361967	0
rs61998252	13	25280563	12	12	0	331510	0.00361967	0.00361967	0
rs2289909	13	25283596	12	12	0	331510	0.00361967	0.00361967	0
rs7318859	13	25283744	12	12	0	331510	0.00361967	0.00361967	0
Affx-80282177	13	25284628	12	12	0	331510	0.00361967	0.00361967	0
rs10507339	13	25286564	11	11	0	331511	0.00331803	0.00331803	0
rs4770730	13	25288478	11	11	0	331511	0.00331803	0.00331803	0
rs2148231	13	25291013	11	11	0	331511	0.00331803	0.00331803	0
rs6490975	13	25297283	11	11	0	331511	0.00331803	0.00331803	0
rs1562284	13	25297674	11	11	0	331511	0.00331803	0.00331803	0
rs9553427	13	25297886	11	11	0	331511	0.00331803	0.00331803	0
rs117873665	13	25300713	11	11	0	331511	0.00331803	0.00331803	0
rs74041131	13	25304958	11	11	0	331511	0.00331803	0.00331803	0
rs76129070	13	25307117	11	11	0	331511	0.00331803	0.00331803	0
rs61948120	13	25310761	11	11	0	331511	0.00331803	0.00331803	0
rs9511427	13	25310874	11	11	0	331511	0.00331803	0.00331803	0
rs75374059	13	25310963	11	11	0	331511	0.00331803	0.00331803	0
rs9553431	13	25315036	10	10	0	331512	0.00301639	0.00301639	0
rs78051123	13	25315783	10	10	0	331512	0.00301639	0.00301639	0
rs61948123	13	25316874	10	10	0	331512	0.00301639	0.00301639	0
rs7986729	13	25317396	10	10	0	331512	0.00301639	0.00301639	0
rs73158388	13	25318825	10	10	0	331512	0.00301639	0.00301639	0
rs9511432	13	25319800	10	10	0	331512	0.00301639	0.00301639	0
rs75755479	13	25326082	10	10	0	331512	0.00301639	0.00301639	0
rs75569401	13	25327479	10	10	0	331512	0.00301639	0.00301639	0
rs76947777	13	25329220	10	10	0	331512	0.00301639	0.00301639	0
rs17081110	13	25331332	10	10	0	331512	0.00301639	0.00301639	0
rs9318790	13	25339889	10	10	0	331512	0.00301639	0.00301639	0
rs9507406	13	25344227	10	10	0	331512	0.00301639	0.00301639	0
rs17081134	13	25345693	10	10	0	331512	0.00301639	0.00301639	0
rs75225511	13	25347908	10	10	0	331512	0.00301639	0.00301639	0
rs61948149	13	25366858	10	10	0	331512	0.00301639	0.00301639	0
rs1451568	13	25367282	10	10	0	331512	0.00301639	0.00301639	0
rs1158061	13	25367301	10	10	0	331512	0.00301639	0.00301639	0
rs77972381	13	25369617	10	10	0	331512	0.00301639	0.00301639	0
rs17399918	13	25369897	10	10	0	331512	0.00301639	0.00301639	0
rs9507413	13	25373634	9	9	0	331513	0.00271475	0.00271475	0
rs9511451	13	25378476	9	9	0	331513	0.00271475	0.00271475	0
rs55991921	13	25390552	9	9	0	331513	0.00271475	0.00271475	0
rs77524389	13	25394909	9	9	0	331513	0.00271475	0.00271475	0
rs148441819	13	25404696	9	9	0	331513	0.00271475	0.00271475	0
rs17081254	13	25407960	9	9	0	331513	0.00271475	0.00271475	0
rs6490984	13	25419176	8	8	0	331514	0.00241311	0.00241311	0
rs149868909	13	25432737	11	11	0	331511	0.00331803	0.00331803	0
rs12427533	13	25437892	10	10	0	331512	0.00301639	0.00301639	0
rs9507425	13	25440318	10	10	0	331512	0.00301639	0.00301639	0
rs9511482	13	25440496	10	10	0	331512	0.00301639	0.00301639	0
rs146604608	13	25444818	10	10	0	331512	0.00301639	0.00301639	0
rs17081310	13	25446647	10	10	0	331512	0.00301639	0.00301639	0
rs7319350	13	25450528	10	10	0	331512	0.00301639	0.00301639	0
rs79933264	13	25453118	10	10	0	331512	0.00301639	0.00301639	0
rs140564566	13	25457410	10	10	0	331512	0.00301639	0.00301639	0
rs144251950	13	25457412	10	10	0	331512	0.00301639	0.00301639	0
rs35092002	13	25458267	10	10	0	331512	0.00301639	0.00301639	0
Affx-9122343	13	25459713	10	10	0	331512	0.00301639	0.00301639	0
rs199422203	13	25463508	10	10	0	331512	0.00301639	0.00301639	0
rs9507431	13	25472019	10	10	0	331512	0.00301639	0.00301639	0
rs12429192	13	25474443	10	10	0	331512	0.00301639	0.00301639	0
Affx-80282179	13	25479485	10	10	0	331512	0.00301639	0.00301639	0
rs17402892	13	25479541	10	10	0	331512	0.00301639	0.00301639	0
rs144938364	13	25479714	10	10	0	331512	0.00301639	0.00301639	0
Affx-80282147	13	25479897	10	10	0	331512	0.00301639	0.00301639	0
rs140927921	13	25480216	10	10	0	331512	0.00301639	0.00301639	0
Affx-80282184	13	25480768	10	10	0	331512	0.00301639	0.00301639	0
Affx-80282186	13	25486145	9	9	0	331513	0.00271475	0.00271475	0
rs41306027	13	25486875	9	9	0	331513	0.00271475	0.00271475	0
rs61739263	13	25486877	9	9	0	331513	0.00271475	0.00271475	0
rs9511510	13	25486911	9	9	0	331513	0.00271475	0.00271475	0
rs17081389	13	25487001	9	9	0	331513	0.00271475	0.00271475	0
Affx-9122666	13	25487103	9	9	0	331513	0.00271475	0.00271475	0
rs9507434	13	25487711	9	9	0	331513	0.00271475	0.00271475	0
rs9511513	13	25493159	8	8	0	331514	0.00241311	0.00241311	0
rs73164313	13	25495308	8	8	0	331514	0.00241311	0.00241311	0
rs2034566	13	25495321	8	8	0	331514	0.00241311	0.00241311	0
rs2034567	13	25495407	8	8	0	331514	0.00241311	0.00241311	0
rs7330850	13	25498299	8	8	0	331514	0.00241311	0.00241311	0
rs12864775	13	25498359	8	8	0	331514	0.00241311	0.00241311	0
rs9553472	13	25502309	8	8	0	331514	0.00241311	0.00241311	0
rs7329688	13	25503646	8	8	0	331514	0.00241311	0.00241311	0
rs2084756	13	25508649	8	8	0	331514	0.00241311	0.00241311	0
rs7991190	13	25515869	8	8	0	331514	0.00241311	0.00241311	0
rs115633809	13	25516789	8	8	0	331514	0.00241311	0.00241311	0
rs117209077	13	25518114	8	8	0	331514	0.00241311	0.00241311	0
rs7999070	13	25523663	8	8	0	331514	0.00241311	0.00241311	0
rs57427962	13	25524128	8	8	0	331514	0.00241311	0.00241311	0
rs41288282	13	25525544	8	8	0	331514	0.00241311	0.00241311	0
rs9511520	13	25525734	8	8	0	331514	0.00241311	0.00241311	0
rs7333197	13	25526357	8	8	0	331514	0.00241311	0.00241311	0
rs12100444	13	25530829	8	8	0	331514	0.00241311	0.00241311	0
rs9511546	13	25542424	8	8	0	331514	0.00241311	0.00241311	0
rs2483392	13	25554503	7	7	0	331515	0.00211147	0.00211147	0
rs9507439	13	25557017	7	7	0	331515	0.00211147	0.00211147	0
rs2497579	13	25557335	7	7	0	331515	0.00211147	0.00211147	0
rs2497580	13	25557978	7	7	0	331515	0.00211147	0.00211147	0
rs2483397	13	25559548	7	7	0	331515	0.00211147	0.00211147	0
rs2497589	13	25561993	7	7	0	331515	0.00211147	0.00211147	0
rs35651676	13	25564238	7	7	0	331515	0.00211147	0.00211147	0
rs61678875	13	25565824	7	7	0	331515	0.00211147	0.00211147	0
rs34027867	13	25566975	7	7	0	331515	0.00211147	0.00211147	0
rs2497602	13	25569998	7	7	0	331515	0.00211147	0.00211147	0
rs10507341	13	25573308	7	7	0	331515	0.00211147	0.00211147	0
rs61947974	13	25575013	7	7	0	331515	0.00211147	0.00211147	0
rs17071723	13	25584843	8	7	1	331514	0.00241311	0.00211147	0.000301639
rs76762319	13	25586250	8	7	1	331514	0.00241311	0.00211147	0.000301639
rs4770771	13	25587121	8	7	1	331514	0.00241311	0.00211147	0.000301639
rs76105687	13	25596559	8	7	1	331514	0.00241311	0.00211147	0.000301639
rs6491005	13	25598517	8	7	1	331514	0.00241311	0.00211147	0.000301639
rs56706541	13	25601832	8	7	1	331514	0.00241311	0.00211147	0.000301639
rs4770790	13	25602618	8	7	1	331514	0.00241311	0.00211147	0.000301639
rs117156192	13	25605144	8	7	1	331514	0.00241311	0.00211147	0.000301639
rs73164359	13	25605221	8	7	1	331514	0.00241311	0.00211147	0.000301639
rs9511591	13	25607336	8	7	1	331514	0.00241311	0.00211147	0.000301639
rs79608045	13	25609044	8	7	1	331514	0.00241311	0.00211147	0.000301639
rs6491008	13	25609728	8	7	1	331514	0.00241311	0.00211147	0.000301639
rs3002246	13	25611824	8	7	1	331514	0.00241311	0.00211147	0.000301639
rs9553518	13	25613809	8	7	1	331514	0.00241311	0.00211147	0.000301639
rs7994505	13	25615049	8	7	1	331514	0.00241311	0.00211147	0.000301639
rs2497613	13	25615196	8	7	1	331514	0.00241311	0.00211147	0.000301639
Affx-9125165	13	25636910	8	7	1	331514	0.00241311	0.00211147	0.000301639
rs12871830	13	25636991	8	7	1	331514	0.00241311	0.00211147	0.000301639
rs3002182	13	25638397	8	7	1	331514	0.00241311	0.00211147	0.000301639
rs2185609	13	25638991	8	7	1	331514	0.00241311	0.00211147	0.000301639
rs3002187	13	25641745	8	7	1	331514	0.00241311	0.00211147	0.000301639
rs9511613	13	25648666	8	7	1	331514	0.00241311	0.00211147	0.000301639
rs9319077	13	25648960	8	7	1	331514	0.00241311	0.00211147	0.000301639
rs57792477	13	25653875	8	7	1	331514	0.00241311	0.00211147	0.000301639
rs1013478	13	25659182	7	6	1	331515	0.00211147	0.00180983	0.000301639
rs118073581	13	25663586	6	5	1	331516	0.00180983	0.0015082	0.000301639
rs61948057	13	25663918	6	5	1	331516	0.00180983	0.0015082	0.000301639
Affx-89021187	13	25670801	0	0	0	331552	0	0	0
rs3002212	13	25670813	4	3	1	331518	0.00120656	0.000904917	0.000301639
rs199896936	13	25670940	4	3	1	331518	0.00120656	0.000904917	0.000301639
Affx-52328023	13	25670984	4	3	1	331518	0.00120656	0.000904917	0.000301639
rs143751914	13	25670985	4	3	1	331518	0.00120656	0.000904917	0.000301639
rs75314628	13	25671015	4	3	1	331518	0.00120656	0.000904917	0.000301639
rs112901832	13	25671679	4	3	1	331518	0.00120656	0.000904917	0.000301639
rs61739066	13	25671714	4	3	1	331518	0.00120656	0.000904917	0.000301639
rs140135080	13	25671742	4	3	1	331518	0.00120656	0.000904917	0.000301639
Affx-52328028	13	25671813	4	3	1	331518	0.00120656	0.000904917	0.000301639
rs139134052	13	25671826	4	3	1	331518	0.00120656	0.000904917	0.000301639
rs140585797	13	25671941	4	3	1	331518	0.00120656	0.000904917	0.000301639
rs117535684	13	25672102	4	3	1	331518	0.00120656	0.000904917	0.000301639
Affx-89016633	13	25672188	4	3	1	331518	0.00120656	0.000904917	0.000301639
rs7336509	13	25680397	4	3	1	331518	0.00120656	0.000904917	0.000301639
rs112382281	13	25684765	4	3	1	331518	0.00120656	0.000904917	0.000301639
rs2994892	13	25687237	4	3	1	331518	0.00120656	0.000904917	0.000301639
rs56387693	13	25692641	4	3	1	331518	0.00120656	0.000904917	0.000301639
rs9511646	13	25692687	4	3	1	331518	0.00120656	0.000904917	0.000301639
rs17081816	13	25710667	4	3	1	331518	0.00120656	0.000904917	0.000301639
rs875911	13	25711096	4	3	1	331518	0.00120656	0.000904917	0.000301639
rs17408998	13	25711755	4	3	1	331518	0.00120656	0.000904917	0.000301639
rs1891118	13	25715088	4	3	1	331518	0.00120656	0.000904917	0.000301639
rs77220865	13	25715161	4	3	1	331518	0.00120656	0.000904917	0.000301639
rs79786667	13	25716257	4	3	1	331518	0.00120656	0.000904917	0.000301639
rs7325885	13	25718283	4	3	1	331518	0.00120656	0.000904917	0.000301639
rs9511661	13	25718538	4	3	1	331518	0.00120656	0.000904917	0.000301639
rs73166260	13	25720784	4	3	1	331518	0.00120656	0.000904917	0.000301639
rs112627560	13	25722537	4	3	1	331518	0.00120656	0.000904917	0.000301639
rs9581282	13	25724658	4	3	1	331518	0.00120656	0.000904917	0.000301639
rs9553540	13	25725582	4	3	1	331518	0.00120656	0.000904917	0.000301639
rs112768373	13	25725770	4	3	1	331518	0.00120656	0.000904917	0.000301639
rs79040327	13	25727056	4	3	1	331518	0.00120656	0.000904917	0.000301639
rs9553542	13	25728452	4	3	1	331518	0.00120656	0.000904917	0.000301639
rs9511666	13	25730172	4	3	1	331518	0.00120656	0.000904917	0.000301639
rs35331081	13	25730833	4	3	1	331518	0.00120656	0.000904917	0.000301639
rs2298071	13	25739662	3	3	0	331519	0.000904917	0.000904917	0
rs1361569	13	25739823	3	3	0	331519	0.000904917	0.000904917	0
rs7334172	13	25741722	3	3	0	331519	0.000904917	0.000904917	0
rs142095746	13	25743748	3	3	0	331519	0.000904917	0.000904917	0
rs150740704	13	25744148	3	3	0	331519	0.000904917	0.000904917	0
rs61754943	13	25744304	3	3	0	331519	0.000904917	0.000904917	0
Affx-89021442	13	25744543	3	3	0	331519	0.000904917	0.000904917	0
Affx-52159041	13	25744626	3	3	0	331519	0.000904917	0.000904917	0
rs200938266	13	25744685	3	3	0	331519	0.000904917	0.000904917	0
rs200277642	13	25745645	3	3	0	331519	0.000904917	0.000904917	0
rs9551183	13	25748373	3	3	0	331519	0.000904917	0.000904917	0
rs61947764	13	25748618	3	3	0	331519	0.000904917	0.000904917	0
rs1539078	13	25749768	3	3	0	331519	0.000904917	0.000904917	0
rs12430166	13	25751856	3	3	0	331519	0.000904917	0.000904917	0
rs113818106	13	25753917	3	3	0	331519	0.000904917	0.000904917	0
rs878204	13	25754437	3	3	0	331519	0.000904917	0.000904917	0
rs1539079	13	25755718	3	3	0	331519	0.000904917	0.000904917	0
rs12428303	13	25759017	3	3	0	331519	0.000904917	0.000904917	0
rs9553548	13	25761975	3	3	0	331519	0.000904917	0.000904917	0
rs10507346	13	25763155	3	3	0	331519	0.000904917	0.000904917	0
rs45455893	13	25763665	3	3	0	331519	0.000904917	0.000904917	0
rs3041	13	25764061	3	3	0	331519	0.000904917	0.000904917	0
rs9511685	13	25767115	3	3	0	331519	0.000904917	0.000904917	0
rs77866547	13	25769861	3	3	0	331519	0.000904917	0.000904917	0
rs9551186	13	25775016	3	3	0	331519	0.000904917	0.000904917	0
rs4770809	13	25781764	3	3	0	331519	0.000904917	0.000904917	0
rs2039937	13	25783126	0	0	0	331552	0	0	0
rs9581297	13	25784082	3	3	0	331519	0.000904917	0.000904917	0
rs9511698	13	25784829	3	3	0	331519	0.000904917	0.000904917	0
rs9551187	13	25786848	3	3	0	331519	0.000904917	0.000904917	0
rs1341417	13	25787943	3	3	0	331519	0.000904917	0.000904917	0
rs9553561	13	25792173	3	3	0	331519	0.000904917	0.000904917	0
rs12429811	13	25792688	3	3	0	331519	0.000904917	0.000904917	0
rs17081992	13	25793914	3	3	0	331519	0.000904917	0.000904917	0
rs9511707	13	25796980	3	3	0	331519	0.000904917	0.000904917	0
rs113783367	13	25798422	3	3	0	331519	0.000904917	0.000904917	0
rs80215519	13	25798474	3	3	0	331519	0.000904917	0.000904917	0
rs7991356	13	25798877	3	3	0	331519	0.000904917	0.000904917	0
rs117057203	13	25800706	3	3	0	331519	0.000904917	0.000904917	0
rs73166294	13	25804322	3	3	0	331519	0.000904917	0.000904917	0
rs78885028	13	25812611	3	3	0	331519	0.000904917	0.000904917	0
rs118186667	13	25812714	0	0	0	331552	0	0	0
Affx-80282193	13	25823432	3	3	0	331519	0.000904917	0.000904917	0
rs62619824	13	25823441	3	3	0	331519	0.000904917	0.000904917	0
rs9511727	13	25824563	3	3	0	331519	0.000904917	0.000904917	0
rs117113767	13	25826214	3	3	0	331519	0.000904917	0.000904917	0
rs17082044	13	25826323	3	3	0	331519	0.000904917	0.000904917	0
rs79053319	13	25828007	3	3	0	331519	0.000904917	0.000904917	0
rs7995033	13	25831888	3	3	0	331519	0.000904917	0.000904917	0
rs9319211	13	25832230	3	3	0	331519	0.000904917	0.000904917	0
rs45519237	13	25833024	3	3	0	331519	0.000904917	0.000904917	0
rs9319212	13	25840580	3	3	0	331519	0.000904917	0.000904917	0
rs144877646	13	25841953	3	3	0	331519	0.000904917	0.000904917	0
rs73168506	13	25842016	3	3	0	331519	0.000904917	0.000904917	0
rs78913112	13	25845403	3	3	0	331519	0.000904917	0.000904917	0
Affx-80282195	13	25848262	3	3	0	331519	0.000904917	0.000904917	0
rs9511750	13	25868748	3	3	0	331519	0.000904917	0.000904917	0
rs17498731	13	25873440	3	3	0	331519	0.000904917	0.000904917	0
Affx-9128635	13	25876007	3	3	0	331519	0.000904917	0.000904917	0
rs11556093	13	25876011	3	3	0	331519	0.000904917	0.000904917	0
rs41290734	13	25883312	3	3	0	331519	0.000904917	0.000904917	0
rs12866994	13	25887738	3	3	0	331519	0.000904917	0.000904917	0
rs12871608	13	25887811	3	3	0	331519	0.000904917	0.000904917	0
rs35924025	13	25889495	3	3	0	331519	0.000904917	0.000904917	0
rs116928228	13	25898420	4	4	0	331518	0.00120656	0.00120656	0
rs7990216	13	25900838	4	4	0	331518	0.00120656	0.00120656	0
rs9551192	13	25904797	4	4	0	331518	0.00120656	0.00120656	0
rs150631608	13	25905568	4	4	0	331518	0.00120656	0.00120656	0
rs45446003	13	25907334	4	4	0	331518	0.00120656	0.00120656	0
rs77895983	13	25908004	4	4	0	331518	0.00120656	0.00120656	0
rs17499463	13	25909341	4	4	0	331518	0.00120656	0.00120656	0
rs73168527	13	25911888	4	4	0	331518	0.00120656	0.00120656	0
rs11619324	13	25915887	4	4	0	331518	0.00120656	0.00120656	0
rs9507503	13	25923957	4	4	0	331518	0.00120656	0.00120656	0
rs9319214	13	25931209	4	4	0	331518	0.00120656	0.00120656	0
rs75775416	13	25933025	4	4	0	331518	0.00120656	0.00120656	0
rs1555721	13	25933438	4	4	0	331518	0.00120656	0.00120656	0
rs115637409	13	25943452	0	0	0	331552	0	0	0
rs118082940	13	25946886	4	4	0	331518	0.00120656	0.00120656	0
rs116957095	13	25946944	4	4	0	331518	0.00120656	0.00120656	0
rs79667911	13	25948188	0	0	0	331552	0	0	0
rs74819364	13	25949445	0	0	0	331552	0	0	0
rs7981805	13	25955112	4	4	0	331518	0.00120656	0.00120656	0
rs73168540	13	25956043	4	4	0	331518	0.00120656	0.00120656	0
rs9511775	13	25958548	4	4	0	331518	0.00120656	0.00120656	0
rs59848952	13	25961617	4	4	0	331518	0.00120656	0.00120656	0
rs115980169	13	25962964	4	4	0	331518	0.00120656	0.00120656	0
rs117754901	13	25964789	4	4	0	331518	0.00120656	0.00120656	0
rs9553602	13	25964790	4	4	0	331518	0.00120656	0.00120656	0
rs9511780	13	25967214	4	4	0	331518	0.00120656	0.00120656	0
rs116925180	13	25968130	4	4	0	331518	0.00120656	0.00120656	0
rs76743800	13	25969131	4	4	0	331518	0.00120656	0.00120656	0
rs7334494	13	25969319	4	4	0	331518	0.00120656	0.00120656	0
rs12427688	13	25971203	4	4	0	331518	0.00120656	0.00120656	0
rs2147490	13	25971944	4	4	0	331518	0.00120656	0.00120656	0
rs1924776	13	25972769	4	4	0	331518	0.00120656	0.00120656	0
rs17082210	13	25973156	4	4	0	331518	0.00120656	0.00120656	0
rs17082215	13	25975155	4	4	0	331518	0.00120656	0.00120656	0
rs11841180	13	25977959	3	3	0	331519	0.000904917	0.000904917	0
rs9553609	13	25978573	3	3	0	331519	0.000904917	0.000904917	0
rs73168566	13	25981295	3	3	0	331519	0.000904917	0.000904917	0
rs9319223	13	25982888	3	3	0	331519	0.000904917	0.000904917	0
rs61947563	13	25984858	3	3	0	331519	0.000904917	0.000904917	0
rs9511788	13	25986812	3	3	0	331519	0.000904917	0.000904917	0
rs17082257	13	25992129	3	3	0	331519	0.000904917	0.000904917	0
rs17724929	13	25992373	3	3	0	331519	0.000904917	0.000904917	0
rs9511796	13	25997902	3	3	0	331519	0.000904917	0.000904917	0
rs17082274	13	25999232	3	3	0	331519	0.000904917	0.000904917	0
rs75859837	13	26001187	3	3	0	331519	0.000904917	0.000904917	0
rs73168595	13	26004506	0	0	0	331552	0	0	0
rs117716692	13	26005722	3	3	0	331519	0.000904917	0.000904917	0
rs7993275	13	26008461	3	3	0	331519	0.000904917	0.000904917	0
rs4769421	13	26014096	3	3	0	331519	0.000904917	0.000904917	0
rs73473706	13	26016976	3	3	0	331519	0.000904917	0.000904917	0
rs61947623	13	26034452	3	3	0	331519	0.000904917	0.000904917	0
rs17082351	13	26035663	3	3	0	331519	0.000904917	0.000904917	0
rs4770837	13	26037960	3	3	0	331519	0.000904917	0.000904917	0
rs1764646	13	26038245	3	3	0	331519	0.000904917	0.000904917	0
rs9511814	13	26039455	3	3	0	331519	0.000904917	0.000904917	0
rs73170521	13	26042166	3	3	0	331519	0.000904917	0.000904917	0
rs7317185	13	26043182	3	3	0	331519	0.000904917	0.000904917	0
rs202073376	13	26043196	3	3	0	331519	0.000904917	0.000904917	0
rs8001435	13	26046993	3	3	0	331519	0.000904917	0.000904917	0
rs34782553	13	26067063	3	3	0	331519	0.000904917	0.000904917	0
rs17082378	13	26067396	3	3	0	331519	0.000904917	0.000904917	0
rs61948573	13	26068789	3	3	0	331519	0.000904917	0.000904917	0
rs78426428	13	26070062	3	3	0	331519	0.000904917	0.000904917	0
rs117326289	13	26076657	3	3	0	331519	0.000904917	0.000904917	0
rs76526138	13	26077465	3	3	0	331519	0.000904917	0.000904917	0
rs9578870	13	26079078	3	3	0	331519	0.000904917	0.000904917	0
rs9578876	13	26084161	3	3	0	331519	0.000904917	0.000904917	0
rs77683931	13	26093589	3	3	0	331519	0.000904917	0.000904917	0
rs71431756	13	26100091	0	0	0	331552	0	0	0
rs9581377	13	26104943	4	3	1	331518	0.00120656	0.000904917	0.000301639
rs73170562	13	26112710	4	3	1	331518	0.00120656	0.000904917	0.000301639
rs79582208	13	26114057	4	3	1	331518	0.00120656	0.000904917	0.000301639
rs117733476	13	26118833	4	3	1	331518	0.00120656	0.000904917	0.000301639
rs7335601	13	26118908	4	3	1	331518	0.00120656	0.000904917	0.000301639
rs113621264	13	26120318	4	3	1	331518	0.00120656	0.000904917	0.000301639
rs117587352	13	26123037	4	3	1	331518	0.00120656	0.000904917	0.000301639
rs9742643	13	26128096	4	3	1	331518	0.00120656	0.000904917	0.000301639
rs61948627	13	26130895	4	3	1	331518	0.00120656	0.000904917	0.000301639
rs17796578	13	26143463	5	4	1	331517	0.0015082	0.00120656	0.000301639
rs7319477	13	26144163	5	4	1	331517	0.0015082	0.00120656	0.000301639
rs41290738	13	26144755	5	4	1	331517	0.0015082	0.00120656	0.000301639
rs9507528	13	26145488	5	4	1	331517	0.0015082	0.00120656	0.000301639
rs7986574	13	26147098	5	4	1	331517	0.0015082	0.00120656	0.000301639
rs202089005	13	26151251	5	4	1	331517	0.0015082	0.00120656	0.000301639
rs61948642	13	26152766	5	4	1	331517	0.0015082	0.00120656	0.000301639
rs142872070	13	26156087	5	4	1	331517	0.0015082	0.00120656	0.000301639
rs4770848	13	26157295	5	4	1	331517	0.0015082	0.00120656	0.000301639
rs4384468	13	26158412	5	4	1	331517	0.0015082	0.00120656	0.000301639
rs55876340	13	26166857	5	4	1	331517	0.0015082	0.00120656	0.000301639
rs113529596	13	26167328	5	4	1	331517	0.0015082	0.00120656	0.000301639
rs7997021	13	26167336	5	4	1	331517	0.0015082	0.00120656	0.000301639
rs61947461	13	26168140	5	4	1	331517	0.0015082	0.00120656	0.000301639
rs4238193	13	26168544	5	4	1	331517	0.0015082	0.00120656	0.000301639
rs75829829	13	26170795	5	4	1	331517	0.0015082	0.00120656	0.000301639
rs78959538	13	26176237	5	4	1	331517	0.0015082	0.00120656	0.000301639
rs116855004	13	26184861	5	4	1	331517	0.0015082	0.00120656	0.000301639
rs9551213	13	26190875	5	4	1	331517	0.0015082	0.00120656	0.000301639
rs9511834	13	26194059	5	4	1	331517	0.0015082	0.00120656	0.000301639
rs117897679	13	26201241	5	4	1	331517	0.0015082	0.00120656	0.000301639
rs61947480	13	26201899	5	4	1	331517	0.0015082	0.00120656	0.000301639
rs74041047	13	26207637	5	4	1	331517	0.0015082	0.00120656	0.000301639
rs11841525	13	26236853	5	4	1	331517	0.0015082	0.00120656	0.000301639
rs11619947	13	26243567	5	4	1	331517	0.0015082	0.00120656	0.000301639
rs17584845	13	26248172	5	4	1	331517	0.0015082	0.00120656	0.000301639
rs77542026	13	26251742	5	4	1	331517	0.0015082	0.00120656	0.000301639
rs79172021	13	26265389	5	4	1	331517	0.0015082	0.00120656	0.000301639
rs35540339	13	26273377	5	4	1	331517	0.0015082	0.00120656	0.000301639
rs10492428	13	26281281	5	4	1	331517	0.0015082	0.00120656	0.000301639
rs78217980	13	26292227	5	4	1	331517	0.0015082	0.00120656	0.000301639
rs3132355	13	26293733	5	4	1	331517	0.0015082	0.00120656	0.000301639
rs3117850	13	26296918	5	4	1	331517	0.0015082	0.00120656	0.000301639
rs3132360	13	26297093	5	4	1	331517	0.0015082	0.00120656	0.000301639
rs78563155	13	26298477	5	4	1	331517	0.0015082	0.00120656	0.000301639
rs9511899	13	26303959	5	4	1	331517	0.0015082	0.00120656	0.000301639
rs977655	13	26304569	5	4	1	331517	0.0015082	0.00120656	0.000301639
rs61947342	13	26306012	5	4	1	331517	0.0015082	0.00120656	0.000301639
rs9634422	13	26310537	5	4	1	331517	0.0015082	0.00120656	0.000301639
rs7988885	13	26310927	5	4	1	331517	0.0015082	0.00120656	0.000301639
rs74037415	13	26311053	5	4	1	331517	0.0015082	0.00120656	0.000301639
rs9511907	13	26313986	5	4	1	331517	0.0015082	0.00120656	0.000301639
rs17686158	13	26318694	5	4	1	331517	0.0015082	0.00120656	0.000301639
rs4770875	13	26319727	5	4	1	331517	0.0015082	0.00120656	0.000301639
rs79939285	13	26322389	5	4	1	331517	0.0015082	0.00120656	0.000301639
rs9511911	13	26322624	5	4	1	331517	0.0015082	0.00120656	0.000301639
rs73154576	13	26333909	5	4	1	331517	0.0015082	0.00120656	0.000301639
rs73154579	13	26335320	5	4	1	331517	0.0015082	0.00120656	0.000301639
rs9551221	13	26336480	5	4	1	331517	0.0015082	0.00120656	0.000301639
rs111735363	13	26340794	5	4	1	331517	0.0015082	0.00120656	0.000301639
Affx-80282197	13	26343181	5	4	1	331517	0.0015082	0.00120656	0.000301639
rs9553657	13	26346097	5	4	1	331517	0.0015082	0.00120656	0.000301639
rs111993010	13	26350151	5	4	1	331517	0.0015082	0.00120656	0.000301639
rs77137723	13	26350972	5	4	1	331517	0.0015082	0.00120656	0.000301639
rs11842112	13	26368072	5	4	1	331517	0.0015082	0.00120656	0.000301639
rs116922933	13	26372040	5	4	1	331517	0.0015082	0.00120656	0.000301639
rs142423764	13	26372467	5	4	1	331517	0.0015082	0.00120656	0.000301639
rs79260477	13	26379250	5	4	1	331517	0.0015082	0.00120656	0.000301639
rs76526432	13	26384204	4	4	0	331518	0.00120656	0.00120656	0
rs80055865	13	26391443	4	4	0	331518	0.00120656	0.00120656	0
rs9511930	13	26392813	4	4	0	331518	0.00120656	0.00120656	0
rs17585718	13	26402089	4	4	0	331518	0.00120656	0.00120656	0
rs77507519	13	26405211	4	4	0	331518	0.00120656	0.00120656	0
rs117132993	13	26412496	4	4	0	331518	0.00120656	0.00120656	0
rs77004094	13	26414225	4	4	0	331518	0.00120656	0.00120656	0
rs117905558	13	26417612	4	4	0	331518	0.00120656	0.00120656	0
rs80236097	13	26425039	4	4	0	331518	0.00120656	0.00120656	0
rs9319249	13	26428189	4	4	0	331518	0.00120656	0.00120656	0
rs117709923	13	26428313	4	4	0	331518	0.00120656	0.00120656	0
rs73155919	13	26430119	4	4	0	331518	0.00120656	0.00120656	0
rs34288901	13	26434282	4	4	0	331518	0.00120656	0.00120656	0
rs62636611	13	26434998	4	4	0	331518	0.00120656	0.00120656	0
rs117619636	13	26435130	4	4	0	331518	0.00120656	0.00120656	0
rs9553665	13	26439448	4	4	0	331518	0.00120656	0.00120656	0
rs1181991	13	26449183	4	4	0	331518	0.00120656	0.00120656	0
rs75394825	13	26463177	5	5	0	331517	0.0015082	0.0015082	0
rs11616806	13	26465932	5	5	0	331517	0.0015082	0.0015082	0
rs4326904	13	26478128	5	5	0	331517	0.0015082	0.0015082	0
rs12877019	13	26479030	5	5	0	331517	0.0015082	0.0015082	0
rs12877472	13	26479364	5	5	0	331517	0.0015082	0.0015082	0
rs117705376	13	26479579	5	5	0	331517	0.0015082	0.0015082	0
rs12877320	13	26479977	5	5	0	331517	0.0015082	0.0015082	0
rs117365834	13	26481853	5	5	0	331517	0.0015082	0.0015082	0
rs76666976	13	26482426	5	5	0	331517	0.0015082	0.0015082	0
rs769118	13	26483749	5	5	0	331517	0.0015082	0.0015082	0
rs17624672	13	26487257	5	5	0	331517	0.0015082	0.0015082	0
rs112967828	13	26488900	5	5	0	331517	0.0015082	0.0015082	0
rs74039598	13	26489706	5	5	0	331517	0.0015082	0.0015082	0
rs4141777	13	26493312	5	5	0	331517	0.0015082	0.0015082	0
rs73472933	13	26493886	5	5	0	331517	0.0015082	0.0015082	0
rs117454961	13	26494336	5	5	0	331517	0.0015082	0.0015082	0
rs9511976	13	26496911	5	5	0	331517	0.0015082	0.0015082	0
rs78130170	13	26501730	5	5	0	331517	0.0015082	0.0015082	0
rs75498813	13	26504761	5	5	0	331517	0.0015082	0.0015082	0
rs78831442	13	26505378	5	5	0	331517	0.0015082	0.0015082	0
rs116868959	13	26508181	5	5	0	331517	0.0015082	0.0015082	0
rs117650886	13	26509017	5	5	0	331517	0.0015082	0.0015082	0
rs184249	13	26510069	5	5	0	331517	0.0015082	0.0015082	0
rs191037	13	26510567	5	5	0	331517	0.0015082	0.0015082	0
rs79816415	13	26515157	6	5	1	331516	0.00180983	0.0015082	0.000301639
rs77796390	13	26515576	6	5	1	331516	0.00180983	0.0015082	0.000301639
rs1324408	13	26516460	6	5	1	331516	0.00180983	0.0015082	0.000301639
rs1041051	13	26523862	6	5	1	331516	0.00180983	0.0015082	0.000301639
rs78823294	13	26523879	6	5	1	331516	0.00180983	0.0015082	0.000301639
rs1980744	13	26525954	6	5	1	331516	0.00180983	0.0015082	0.000301639
rs117702682	13	26526083	6	5	1	331516	0.00180983	0.0015082	0.000301639
rs7997094	13	26526312	6	5	1	331516	0.00180983	0.0015082	0.000301639
rs9553679	13	26526771	6	5	1	331516	0.00180983	0.0015082	0.000301639
rs9511987	13	26527176	6	5	1	331516	0.00180983	0.0015082	0.000301639
rs17586105	13	26527223	6	5	1	331516	0.00180983	0.0015082	0.000301639
rs117929188	13	26527266	6	5	1	331516	0.00180983	0.0015082	0.000301639
rs1359311	13	26527384	6	5	1	331516	0.00180983	0.0015082	0.000301639
rs1359310	13	26527525	6	5	1	331516	0.00180983	0.0015082	0.000301639
rs61947397	13	26527760	6	5	1	331516	0.00180983	0.0015082	0.000301639
rs1022867	13	26532760	6	5	1	331516	0.00180983	0.0015082	0.000301639
rs17586131	13	26533117	6	5	1	331516	0.00180983	0.0015082	0.000301639
rs9511996	13	26534077	6	5	1	331516	0.00180983	0.0015082	0.000301639
rs77895442	13	26534311	6	5	1	331516	0.00180983	0.0015082	0.000301639
rs56302449	13	26535052	6	5	1	331516	0.00180983	0.0015082	0.000301639
rs77707039	13	26535417	6	5	1	331516	0.00180983	0.0015082	0.000301639
rs2296243	13	26535517	6	5	1	331516	0.00180983	0.0015082	0.000301639
rs199725711	13	26535801	6	5	1	331516	0.00180983	0.0015082	0.000301639
rs116573394	13	26536373	6	5	1	331516	0.00180983	0.0015082	0.000301639
rs61947400	13	26538804	6	5	1	331516	0.00180983	0.0015082	0.000301639
rs117911800	13	26539563	6	5	1	331516	0.00180983	0.0015082	0.000301639
rs76357954	13	26540441	6	5	1	331516	0.00180983	0.0015082	0.000301639
rs73155954	13	26542052	6	5	1	331516	0.00180983	0.0015082	0.000301639
rs77827163	13	26547685	6	5	1	331516	0.00180983	0.0015082	0.000301639
rs67706072	13	26551246	6	5	1	331516	0.00180983	0.0015082	0.000301639
rs9507616	13	26551312	6	5	1	331516	0.00180983	0.0015082	0.000301639
rs3783142	13	26555548	5	5	0	331517	0.0015082	0.0015082	0
rs4770892	13	26562761	5	5	0	331517	0.0015082	0.0015082	0
rs9512013	13	26571246	5	5	0	331517	0.0015082	0.0015082	0
rs3783144	13	26573056	5	5	0	331517	0.0015082	0.0015082	0
rs9512026	13	26587321	5	5	0	331517	0.0015082	0.0015082	0
rs74691598	13	26588633	5	5	0	331517	0.0015082	0.0015082	0
rs9578952	13	26591867	5	5	0	331517	0.0015082	0.0015082	0
Affx-80282199	13	26594063	5	5	0	331517	0.0015082	0.0015082	0
rs9581507	13	26594302	5	5	0	331517	0.0015082	0.0015082	0
rs2057572	13	26595817	5	5	0	331517	0.0015082	0.0015082	0
rs2057571	13	26596950	5	5	0	331517	0.0015082	0.0015082	0
rs41291662	13	26597806	5	5	0	331517	0.0015082	0.0015082	0
rs4363721	13	26598402	5	5	0	331517	0.0015082	0.0015082	0
rs17082985	13	26598740	5	5	0	331517	0.0015082	0.0015082	0
rs9507624	13	26599591	5	5	0	331517	0.0015082	0.0015082	0
rs9512035	13	26601128	5	5	0	331517	0.0015082	0.0015082	0
rs17507005	13	26601763	5	5	0	331517	0.0015082	0.0015082	0
rs9551233	13	26603361	5	5	0	331517	0.0015082	0.0015082	0
rs9551235	13	26607119	5	5	0	331517	0.0015082	0.0015082	0
rs74793186	13	26610008	0	0	0	331552	0	0	0
rs117614102	13	26611269	5	5	0	331517	0.0015082	0.0015082	0
rs9512056	13	26611407	5	5	0	331517	0.0015082	0.0015082	0
rs12100154	13	26619547	5	5	0	331517	0.0015082	0.0015082	0
rs41291664	13	26621014	0	0	0	331552	0	0	0
rs9507642	13	26621429	5	5	0	331517	0.0015082	0.0015082	0
rs4770907	13	26623809	5	5	0	331517	0.0015082	0.0015082	0
rs61944871	13	26623931	5	5	0	331517	0.0015082	0.0015082	0
rs111516934	13	26624935	5	5	0	331517	0.0015082	0.0015082	0
rs74041825	13	26628154	5	5	0	331517	0.0015082	0.0015082	0
rs61944872	13	26628852	5	5	0	331517	0.0015082	0.0015082	0
rs1924975	13	26630285	5	5	0	331517	0.0015082	0.0015082	0
rs79624632	13	26645262	6	5	1	331516	0.00180983	0.0015082	0.000301639
rs9512070	13	26648900	6	5	1	331516	0.00180983	0.0015082	0.000301639
rs76408853	13	26654505	6	5	1	331516	0.00180983	0.0015082	0.000301639
rs1028767	13	26655172	6	5	1	331516	0.00180983	0.0015082	0.000301639
rs729066	13	26657639	6	5	1	331516	0.00180983	0.0015082	0.000301639
rs61944908	13	26662844	6	5	1	331516	0.00180983	0.0015082	0.000301639
rs9512098	13	26673891	6	5	1	331516	0.00180983	0.0015082	0.000301639
rs9581533	13	26685292	6	5	1	331516	0.00180983	0.0015082	0.000301639
rs693633	13	26700764	6	5	1	331516	0.00180983	0.0015082	0.000301639
rs79454947	13	26703241	6	5	1	331516	0.00180983	0.0015082	0.000301639
rs12870907	13	26704173	6	5	1	331516	0.00180983	0.0015082	0.000301639
rs116926304	13	26704341	6	5	1	331516	0.00180983	0.0015082	0.000301639
rs73158235	13	26710902	6	5	1	331516	0.00180983	0.0015082	0.000301639
rs17511627	13	26724328	6	5	1	331516	0.00180983	0.0015082	0.000301639
rs17433785	13	26728351	6	5	1	331516	0.00180983	0.0015082	0.000301639
rs6491113	13	26729658	6	5	1	331516	0.00180983	0.0015082	0.000301639
rs56195292	13	26732200	6	5	1	331516	0.00180983	0.0015082	0.000301639
rs7337724	13	26735976	6	5	1	331516	0.00180983	0.0015082	0.000301639
rs80087748	13	26754785	6	5	1	331516	0.00180983	0.0015082	0.000301639
rs301060	13	26755514	6	5	1	331516	0.00180983	0.0015082	0.000301639
rs9581577	13	26758506	6	5	1	331516	0.00180983	0.0015082	0.000301639
rs55936108	13	26760168	6	5	1	331516	0.00180983	0.0015082	0.000301639
rs67674065	13	26761495	6	5	1	331516	0.00180983	0.0015082	0.000301639
rs73158279	13	26761732	6	5	1	331516	0.00180983	0.0015082	0.000301639
rs932751	13	26762364	6	5	1	331516	0.00180983	0.0015082	0.000301639
rs117733839	13	26764925	6	5	1	331516	0.00180983	0.0015082	0.000301639
rs79282962	13	26767046	5	5	0	331517	0.0015082	0.0015082	0
rs117949812	13	26767833	5	5	0	331517	0.0015082	0.0015082	0
rs73158296	13	26773899	5	5	0	331517	0.0015082	0.0015082	0
rs3891621	13	26774905	5	5	0	331517	0.0015082	0.0015082	0
rs34584161	13	26776999	5	5	0	331517	0.0015082	0.0015082	0
rs143494600	13	26781614	5	5	0	331517	0.0015082	0.0015082	0
rs9319281	13	26782887	5	5	0	331517	0.0015082	0.0015082	0
rs586915	13	26783070	5	5	0	331517	0.0015082	0.0015082	0
rs118062667	13	26784722	5	5	0	331517	0.0015082	0.0015082	0
rs17083436	13	26788151	5	5	0	331517	0.0015082	0.0015082	0
rs150137875	13	26788394	5	5	0	331517	0.0015082	0.0015082	0
rs147423327	13	26789231	5	5	0	331517	0.0015082	0.0015082	0
rs7990167	13	26789411	5	5	0	331517	0.0015082	0.0015082	0
Affx-52159094	13	26789451	5	5	0	331517	0.0015082	0.0015082	0
rs61760897	13	26789528	5	5	0	331517	0.0015082	0.0015082	0
rs3910433	13	26793644	5	5	0	331517	0.0015082	0.0015082	0
rs301049	13	26802085	5	5	0	331517	0.0015082	0.0015082	0
rs74640414	13	26821230	6	6	0	331516	0.00180983	0.00180983	0
rs75121051	13	26830165	6	6	0	331516	0.00180983	0.00180983	0
rs78474518	13	26830816	6	6	0	331516	0.00180983	0.00180983	0
rs10871234	13	26835245	6	6	0	331516	0.00180983	0.00180983	0
rs623251	13	26844083	6	6	0	331516	0.00180983	0.00180983	0
rs9512175	13	26849207	6	6	0	331516	0.00180983	0.00180983	0
rs79125799	13	26855474	6	6	0	331516	0.00180983	0.00180983	0
rs74485077	13	26881463	6	6	0	331516	0.00180983	0.00180983	0
rs1092572	13	26887124	6	6	0	331516	0.00180983	0.00180983	0
rs28372008	13	26888162	6	6	0	331516	0.00180983	0.00180983	0
rs28651245	13	26906975	5	5	0	331517	0.0015082	0.0015082	0
rs17083857	13	26916405	5	5	0	331517	0.0015082	0.0015082	0
rs79144310	13	26928953	4	4	0	331518	0.00120656	0.00120656	0
rs7994844	13	26941488	4	4	0	331518	0.00120656	0.00120656	0
rs12870604	13	26942319	4	4	0	331518	0.00120656	0.00120656	0
rs34148558	13	26952425	4	4	0	331518	0.00120656	0.00120656	0
rs36012342	13	26956269	4	4	0	331518	0.00120656	0.00120656	0
rs73160345	13	26961168	4	4	0	331518	0.00120656	0.00120656	0
rs117925346	13	26964547	4	4	0	331518	0.00120656	0.00120656	0
rs117350421	13	26973898	4	4	0	331518	0.00120656	0.00120656	0
rs200275587	13	26978253	4	4	0	331518	0.00120656	0.00120656	0
rs1887569	13	26984670	4	4	0	331518	0.00120656	0.00120656	0
rs78186694	13	26985931	4	4	0	331518	0.00120656	0.00120656	0
rs78575896	13	26987158	4	4	0	331518	0.00120656	0.00120656	0
rs78423230	13	26987863	4	4	0	331518	0.00120656	0.00120656	0
rs111860405	13	26994947	4	4	0	331518	0.00120656	0.00120656	0
rs74553522	13	26996922	4	4	0	331518	0.00120656	0.00120656	0
rs9512199	13	26997259	4	4	0	331518	0.00120656	0.00120656	0
rs9581676	13	27005900	4	4	0	331518	0.00120656	0.00120656	0
rs944695	13	27015106	4	4	0	331518	0.00120656	0.00120656	0
rs9507713	13	27016436	4	4	0	331518	0.00120656	0.00120656	0
rs9553821	13	27021533	4	4	0	331518	0.00120656	0.00120656	0
rs77420330	13	27021819	4	4	0	331518	0.00120656	0.00120656	0
rs73160369	13	27031559	4	4	0	331518	0.00120656	0.00120656	0
rs111646408	13	27033243	4	4	0	331518	0.00120656	0.00120656	0
rs8002036	13	27033540	4	4	0	331518	0.00120656	0.00120656	0
rs73160373	13	27037062	4	4	0	331518	0.00120656	0.00120656	0
rs4631994	13	27038984	4	4	0	331518	0.00120656	0.00120656	0
rs4520692	13	27041640	4	4	0	331518	0.00120656	0.00120656	0
rs9579019	13	27052927	4	4	0	331518	0.00120656	0.00120656	0
rs73162505	13	27053074	4	4	0	331518	0.00120656	0.00120656	0
rs73162518	13	27053834	4	4	0	331518	0.00120656	0.00120656	0
rs56117842	13	27054669	4	4	0	331518	0.00120656	0.00120656	0
rs7994406	13	27054702	4	4	0	331518	0.00120656	0.00120656	0
rs7991852	13	27057151	4	4	0	331518	0.00120656	0.00120656	0
rs56036578	13	27057265	4	4	0	331518	0.00120656	0.00120656	0
rs9507723	13	27057640	4	4	0	331518	0.00120656	0.00120656	0
rs77634820	13	27057849	4	4	0	331518	0.00120656	0.00120656	0
rs9553832	13	27058326	4	4	0	331518	0.00120656	0.00120656	0
rs7982250	13	27059020	4	4	0	331518	0.00120656	0.00120656	0
rs17444752	13	27060078	4	4	0	331518	0.00120656	0.00120656	0
rs112823308	13	27060701	4	4	0	331518	0.00120656	0.00120656	0
rs116980559	13	27060918	4	4	0	331518	0.00120656	0.00120656	0
rs61944849	13	27062221	4	4	0	331518	0.00120656	0.00120656	0
rs9553838	13	27063340	4	4	0	331518	0.00120656	0.00120656	0
rs9553839	13	27063546	4	4	0	331518	0.00120656	0.00120656	0
rs1532640	13	27065271	4	4	0	331518	0.00120656	0.00120656	0
rs117778052	13	27066497	4	4	0	331518	0.00120656	0.00120656	0
rs2102070	13	27066997	4	4	0	331518	0.00120656	0.00120656	0
rs6491132	13	27072358	4	4	0	331518	0.00120656	0.00120656	0
rs61944852	13	27078481	4	4	0	331518	0.00120656	0.00120656	0
rs555722	13	27081152	4	4	0	331518	0.00120656	0.00120656	0
rs117403026	13	27081214	4	4	0	331518	0.00120656	0.00120656	0
rs9553849	13	27082326	4	4	0	331518	0.00120656	0.00120656	0
rs2065453	13	27083431	4	4	0	331518	0.00120656	0.00120656	0
rs4770993	13	27083463	4	4	0	331518	0.00120656	0.00120656	0
rs530067	13	27083878	4	4	0	331518	0.00120656	0.00120656	0
rs56310407	13	27084408	4	4	0	331518	0.00120656	0.00120656	0
rs76678616	13	27085619	4	4	0	331518	0.00120656	0.00120656	0
rs17084299	13	27099528	4	4	0	331518	0.00120656	0.00120656	0
rs56002967	13	27101268	4	4	0	331518	0.00120656	0.00120656	0
rs1888548	13	27103219	4	4	0	331518	0.00120656	0.00120656	0
rs9512251	13	27106244	4	4	0	331518	0.00120656	0.00120656	0
rs73164121	13	27112097	4	4	0	331518	0.00120656	0.00120656	0
rs35252889	13	27115132	4	4	0	331518	0.00120656	0.00120656	0
rs78757334	13	27122642	5	5	0	331517	0.0015082	0.0015082	0
rs118118276	13	27125850	5	5	0	331517	0.0015082	0.0015082	0
rs75932629	13	27134495	5	5	0	331517	0.0015082	0.0015082	0
rs117486243	13	27137959	5	5	0	331517	0.0015082	0.0015082	0
rs9512271	13	27156307	5	5	0	331517	0.0015082	0.0015082	0
rs507153	13	27157263	5	5	0	331517	0.0015082	0.0015082	0
rs73166041	13	27160081	5	5	0	331517	0.0015082	0.0015082	0
rs73166062	13	27169191	5	5	0	331517	0.0015082	0.0015082	0
rs117957254	13	27177339	5	5	0	331517	0.0015082	0.0015082	0
rs17084376	13	27177927	5	5	0	331517	0.0015082	0.0015082	0
rs17448629	13	27178307	5	5	0	331517	0.0015082	0.0015082	0
rs116986953	13	27182231	5	5	0	331517	0.0015082	0.0015082	0
rs67032277	13	27184054	5	5	0	331517	0.0015082	0.0015082	0
rs117647348	13	27196016	4	4	0	331518	0.00120656	0.00120656	0
rs1590954	13	27200239	4	4	0	331518	0.00120656	0.00120656	0
rs77262252	13	27200391	4	4	0	331518	0.00120656	0.00120656	0
rs76592858	13	27213858	4	4	0	331518	0.00120656	0.00120656	0
rs9319312	13	27219117	4	4	0	331518	0.00120656	0.00120656	0
rs59155744	13	27219756	4	4	0	331518	0.00120656	0.00120656	0
rs73168059	13	27225830	4	4	0	331518	0.00120656	0.00120656	0
rs9507756	13	27227422	4	4	0	331518	0.00120656	0.00120656	0
rs56292650	13	27233683	4	4	0	331518	0.00120656	0.00120656	0
rs73168087	13	27241338	4	4	0	331518	0.00120656	0.00120656	0
Affx-9147703	13	27244699	4	4	0	331518	0.00120656	0.00120656	0
rs145774948	13	27255226	4	4	0	331518	0.00120656	0.00120656	0
rs73170111	13	27255551	4	4	0	331518	0.00120656	0.00120656	0
rs141305774	13	27256902	4	4	0	331518	0.00120656	0.00120656	0
rs17084492	13	27257004	4	4	0	331518	0.00120656	0.00120656	0
rs77701114	13	27258086	4	4	0	331518	0.00120656	0.00120656	0
rs117587182	13	27263809	4	4	0	331518	0.00120656	0.00120656	0
rs12862939	13	27263924	4	4	0	331518	0.00120656	0.00120656	0
rs79487208	13	27269261	4	4	0	331518	0.00120656	0.00120656	0
rs2094500	13	27272332	4	4	0	331518	0.00120656	0.00120656	0
rs61944465	13	27272704	4	4	0	331518	0.00120656	0.00120656	0
rs117640890	13	27272710	4	4	0	331518	0.00120656	0.00120656	0
rs9581716	13	27274054	4	4	0	331518	0.00120656	0.00120656	0
rs943724	13	27274270	4	4	0	331518	0.00120656	0.00120656	0
rs73170156	13	27281879	4	4	0	331518	0.00120656	0.00120656	0
rs4771005	13	27282602	4	4	0	331518	0.00120656	0.00120656	0
rs56224318	13	27282816	4	4	0	331518	0.00120656	0.00120656	0
rs17084546	13	27283115	4	4	0	331518	0.00120656	0.00120656	0
rs28678594	13	27283929	4	4	0	331518	0.00120656	0.00120656	0
rs61944477	13	27284899	4	4	0	331518	0.00120656	0.00120656	0
rs11838898	13	27285356	4	4	0	331518	0.00120656	0.00120656	0
rs7998006	13	27285482	4	4	0	331518	0.00120656	0.00120656	0
rs74040694	13	27287700	4	4	0	331518	0.00120656	0.00120656	0
rs73170165	13	27288815	4	4	0	331518	0.00120656	0.00120656	0
rs12874479	13	27289832	4	4	0	331518	0.00120656	0.00120656	0
rs1927545	13	27290003	4	4	0	331518	0.00120656	0.00120656	0
rs1374010	13	27295317	4	4	0	331518	0.00120656	0.00120656	0
rs61944483	13	27295651	4	4	0	331518	0.00120656	0.00120656	0
rs76937275	13	27300725	4	4	0	331518	0.00120656	0.00120656	0
rs11616327	13	27305901	4	4	0	331518	0.00120656	0.00120656	0
rs73170176	13	27310219	4	4	0	331518	0.00120656	0.00120656	0
rs117878987	13	27316298	4	4	0	331518	0.00120656	0.00120656	0
rs116899042	13	27320535	4	4	0	331518	0.00120656	0.00120656	0
rs61944504	13	27321494	4	4	0	331518	0.00120656	0.00120656	0
rs56009760	13	27323769	4	4	0	331518	0.00120656	0.00120656	0
rs9507781	13	27329263	4	4	0	331518	0.00120656	0.00120656	0
rs9507784	13	27332490	4	4	0	331518	0.00120656	0.00120656	0
rs184863730	13	27333412	4	4	0	331518	0.00120656	0.00120656	0
rs141417138	13	27333463	4	4	0	331518	0.00120656	0.00120656	0
Affx-80282206	13	27333595	4	4	0	331518	0.00120656	0.00120656	0
rs9581737	13	27334084	4	4	0	331518	0.00120656	0.00120656	0
rs4491359	13	27339783	4	4	0	331518	0.00120656	0.00120656	0
rs76792916	13	27341914	4	4	0	331518	0.00120656	0.00120656	0
rs7985874	13	27348696	4	4	0	331518	0.00120656	0.00120656	0
rs77860553	13	27349468	4	4	0	331518	0.00120656	0.00120656	0
rs4506758	13	27354280	4	4	0	331518	0.00120656	0.00120656	0
rs57800890	13	27356492	4	4	0	331518	0.00120656	0.00120656	0
rs78298624	13	27361368	4	4	0	331518	0.00120656	0.00120656	0
rs4771026	13	27367698	4	4	0	331518	0.00120656	0.00120656	0
rs77939232	13	27368411	4	4	0	331518	0.00120656	0.00120656	0
rs74384984	13	27375439	4	4	0	331518	0.00120656	0.00120656	0
rs7330390	13	27376974	4	4	0	331518	0.00120656	0.00120656	0
rs9512393	13	27382803	4	4	0	331518	0.00120656	0.00120656	0
rs9551324	13	27386158	4	4	0	331518	0.00120656	0.00120656	0
rs9551325	13	27386193	4	4	0	331518	0.00120656	0.00120656	0
rs9553897	13	27386655	4	4	0	331518	0.00120656	0.00120656	0
rs12161839	13	27389501	4	4	0	331518	0.00120656	0.00120656	0
rs1927521	13	27390294	4	4	0	331518	0.00120656	0.00120656	0
rs17084693	13	27390994	4	4	0	331518	0.00120656	0.00120656	0
rs4771031	13	27391249	4	4	0	331518	0.00120656	0.00120656	0
rs74043211	13	27391485	4	4	0	331518	0.00120656	0.00120656	0
rs79961617	13	27393265	4	4	0	331518	0.00120656	0.00120656	0
rs36003398	13	27394381	4	4	0	331518	0.00120656	0.00120656	0
rs9512407	13	27394850	4	4	0	331518	0.00120656	0.00120656	0
rs74739169	13	27395469	4	4	0	331518	0.00120656	0.00120656	0
rs9512410	13	27398086	4	4	0	331518	0.00120656	0.00120656	0
rs12431150	13	27398931	4	4	0	331518	0.00120656	0.00120656	0
rs113070975	13	27401400	4	4	0	331518	0.00120656	0.00120656	0
rs4771033	13	27413269	4	4	0	331518	0.00120656	0.00120656	0
rs117817744	13	27414989	4	4	0	331518	0.00120656	0.00120656	0
rs9319321	13	27415673	4	4	0	331518	0.00120656	0.00120656	0
rs17488034	13	27416251	4	4	0	331518	0.00120656	0.00120656	0
rs9652087	13	27417777	4	4	0	331518	0.00120656	0.00120656	0
rs118156546	13	27418133	4	4	0	331518	0.00120656	0.00120656	0
rs76980458	13	27423580	4	4	0	331518	0.00120656	0.00120656	0
rs75824624	13	27423974	4	4	0	331518	0.00120656	0.00120656	0
rs9507803	13	27424035	4	4	0	331518	0.00120656	0.00120656	0
rs1927538	13	27426307	4	4	0	331518	0.00120656	0.00120656	0
rs1927544	13	27433248	4	4	0	331518	0.00120656	0.00120656	0
rs767346	13	27437816	4	4	0	331518	0.00120656	0.00120656	0
rs17084812	13	27437948	4	4	0	331518	0.00120656	0.00120656	0
rs117119507	13	27438911	4	4	0	331518	0.00120656	0.00120656	0
rs1752658	13	27440207	4	4	0	331518	0.00120656	0.00120656	0
rs55963328	13	27442379	4	4	0	331518	0.00120656	0.00120656	0
rs9551332	13	27445570	4	4	0	331518	0.00120656	0.00120656	0
rs12864355	13	27455361	4	4	0	331518	0.00120656	0.00120656	0
rs9579049	13	27455477	4	4	0	331518	0.00120656	0.00120656	0
rs9581774	13	27467373	4	4	0	331518	0.00120656	0.00120656	0
rs7997494	13	27468492	4	4	0	331518	0.00120656	0.00120656	0
rs17084857	13	27469768	4	4	0	331518	0.00120656	0.00120656	0
rs73172738	13	27470615	4	4	0	331518	0.00120656	0.00120656	0
rs61946191	13	27471503	4	4	0	331518	0.00120656	0.00120656	0
rs73154003	13	27471608	4	4	0	331518	0.00120656	0.00120656	0
rs78018739	13	27473410	4	4	0	331518	0.00120656	0.00120656	0
rs117015204	13	27475525	4	4	0	331518	0.00120656	0.00120656	0
rs3892443	13	27476533	4	4	0	331518	0.00120656	0.00120656	0
rs3892442	13	27476667	4	4	0	331518	0.00120656	0.00120656	0
rs7992712	13	27476742	4	4	0	331518	0.00120656	0.00120656	0
rs9512435	13	27478491	4	4	0	331518	0.00120656	0.00120656	0
rs7991767	13	27481899	4	4	0	331518	0.00120656	0.00120656	0
rs9507813	13	27481925	4	4	0	331518	0.00120656	0.00120656	0
rs117718775	13	27483303	4	4	0	331518	0.00120656	0.00120656	0
rs76389831	13	27484158	4	4	0	331518	0.00120656	0.00120656	0
rs7988600	13	27484925	4	4	0	331518	0.00120656	0.00120656	0
rs2209871	13	27486193	4	4	0	331518	0.00120656	0.00120656	0
rs9512443	13	27487502	4	4	0	331518	0.00120656	0.00120656	0
rs73154034	13	27487956	4	4	0	331518	0.00120656	0.00120656	0
rs9581787	13	27488379	4	4	0	331518	0.00120656	0.00120656	0
rs117638478	13	27488707	4	4	0	331518	0.00120656	0.00120656	0
rs1536684	13	27489260	4	4	0	331518	0.00120656	0.00120656	0
rs61944960	13	27489661	4	4	0	331518	0.00120656	0.00120656	0
rs9551342	13	27492234	4	4	0	331518	0.00120656	0.00120656	0
rs76601457	13	27493045	4	4	0	331518	0.00120656	0.00120656	0
rs73154038	13	27494425	4	4	0	331518	0.00120656	0.00120656	0
rs77896813	13	27494461	4	4	0	331518	0.00120656	0.00120656	0
rs77708724	13	27496094	4	4	0	331518	0.00120656	0.00120656	0
rs17084889	13	27496187	4	4	0	331518	0.00120656	0.00120656	0
rs4769531	13	27498398	4	4	0	331518	0.00120656	0.00120656	0
rs117970308	13	27498552	4	4	0	331518	0.00120656	0.00120656	0
rs73154043	13	27499661	4	4	0	331518	0.00120656	0.00120656	0
rs9512454	13	27502034	4	4	0	331518	0.00120656	0.00120656	0
rs2149218	13	27504449	4	4	0	331518	0.00120656	0.00120656	0
rs2421041	13	27505111	4	4	0	331518	0.00120656	0.00120656	0
rs147508007	13	27506221	4	4	0	331518	0.00120656	0.00120656	0
rs1410433	13	27508144	4	4	0	331518	0.00120656	0.00120656	0
rs12585453	13	27511902	4	4	0	331518	0.00120656	0.00120656	0
rs7335703	13	27516100	4	4	0	331518	0.00120656	0.00120656	0
rs17084955	13	27516748	4	4	0	331518	0.00120656	0.00120656	0
rs2182927	13	27518271	4	4	0	331518	0.00120656	0.00120656	0
rs73489773	13	27518800	4	4	0	331518	0.00120656	0.00120656	0
rs9581789	13	27521358	4	4	0	331518	0.00120656	0.00120656	0
rs74241297	13	27525516	4	4	0	331518	0.00120656	0.00120656	0
rs17587460	13	27525790	4	4	0	331518	0.00120656	0.00120656	0
rs73154064	13	27527024	4	4	0	331518	0.00120656	0.00120656	0
rs77842024	13	27527644	4	4	0	331518	0.00120656	0.00120656	0
rs61945003	13	27528151	4	4	0	331518	0.00120656	0.00120656	0
rs17084983	13	27528301	4	4	0	331518	0.00120656	0.00120656	0
rs17085007	13	27531267	4	4	0	331518	0.00120656	0.00120656	0
rs79972656	13	27532026	4	4	0	331518	0.00120656	0.00120656	0
rs9553940	13	27534683	4	4	0	331518	0.00120656	0.00120656	0
rs117028010	13	27536219	4	4	0	331518	0.00120656	0.00120656	0
rs116012479	13	27536642	4	4	0	331518	0.00120656	0.00120656	0
rs116964464	13	27543193	4	4	0	331518	0.00120656	0.00120656	0
rs17085021	13	27543401	4	4	0	331518	0.00120656	0.00120656	0
rs9512468	13	27543810	4	4	0	331518	0.00120656	0.00120656	0
rs12875586	13	27545885	4	4	0	331518	0.00120656	0.00120656	0
rs9512472	13	27548374	4	4	0	331518	0.00120656	0.00120656	0
rs117332991	13	27548622	4	4	0	331518	0.00120656	0.00120656	0
rs11616802	13	27553051	4	4	0	331518	0.00120656	0.00120656	0
rs116868356	13	27559373	4	4	0	331518	0.00120656	0.00120656	0
rs7322402	13	27562879	4	4	0	331518	0.00120656	0.00120656	0
rs17085051	13	27564279	4	4	0	331518	0.00120656	0.00120656	0
rs117511819	13	27564292	4	4	0	331518	0.00120656	0.00120656	0
rs2039062	13	27565562	4	4	0	331518	0.00120656	0.00120656	0
rs114487153	13	27565982	4	4	0	331518	0.00120656	0.00120656	0
rs9581798	13	27566254	4	4	0	331518	0.00120656	0.00120656	0
rs10507375	13	27573612	4	4	0	331518	0.00120656	0.00120656	0
rs9512484	13	27575699	4	4	0	331518	0.00120656	0.00120656	0
rs61945035	13	27580370	4	4	0	331518	0.00120656	0.00120656	0
rs7323127	13	27581381	4	4	0	331518	0.00120656	0.00120656	0
rs10161645	13	27581778	4	4	0	331518	0.00120656	0.00120656	0
rs12859136	13	27585538	4	4	0	331518	0.00120656	0.00120656	0
rs6491177	13	27585817	4	4	0	331518	0.00120656	0.00120656	0
rs11617777	13	27586771	4	4	0	331518	0.00120656	0.00120656	0
rs9512491	13	27586873	4	4	0	331518	0.00120656	0.00120656	0
rs78460852	13	27586980	4	4	0	331518	0.00120656	0.00120656	0
rs3980975	13	27588121	4	4	0	331518	0.00120656	0.00120656	0
rs2479556	13	27588221	4	4	0	331518	0.00120656	0.00120656	0
rs17518243	13	27593938	4	4	0	331518	0.00120656	0.00120656	0
rs7336586	13	27599149	4	4	0	331518	0.00120656	0.00120656	0
rs77384985	13	27600687	4	4	0	331518	0.00120656	0.00120656	0
rs2479563	13	27600884	4	4	0	331518	0.00120656	0.00120656	0
rs75987013	13	27601497	4	4	0	331518	0.00120656	0.00120656	0
rs117504022	13	27604747	4	4	0	331518	0.00120656	0.00120656	0
rs9512507	13	27606554	4	4	0	331518	0.00120656	0.00120656	0
rs7328689	13	27609534	4	4	0	331518	0.00120656	0.00120656	0
rs61945056	13	27611079	4	4	0	331518	0.00120656	0.00120656	0
rs112516243	13	27611965	4	4	0	331518	0.00120656	0.00120656	0
rs6491182	13	27615791	4	4	0	331518	0.00120656	0.00120656	0
rs117651511	13	27619490	4	4	0	331518	0.00120656	0.00120656	0
rs3751343	13	27619962	4	4	0	331518	0.00120656	0.00120656	0
rs117481296	13	27620098	4	4	0	331518	0.00120656	0.00120656	0
rs17085145	13	27622393	4	4	0	331518	0.00120656	0.00120656	0
rs9512519	13	27624181	4	4	0	331518	0.00120656	0.00120656	0
rs66709345	13	27628359	4	4	0	331518	0.00120656	0.00120656	0
rs17085162	13	27629995	4	4	0	331518	0.00120656	0.00120656	0
rs7320253	13	27633284	4	4	0	331518	0.00120656	0.00120656	0
rs61946481	13	27638579	4	4	0	331518	0.00120656	0.00120656	0
rs73155858	13	27639513	4	4	0	331518	0.00120656	0.00120656	0
rs67331574	13	27646317	4	4	0	331518	0.00120656	0.00120656	0
rs9512535	13	27651302	4	4	0	331518	0.00120656	0.00120656	0
rs9512536	13	27651466	4	4	0	331518	0.00120656	0.00120656	0
rs12868800	13	27653587	4	4	0	331518	0.00120656	0.00120656	0
rs73497361	13	27663613	4	4	0	331518	0.00120656	0.00120656	0
rs78805222	13	27678073	3	3	0	331519	0.000904917	0.000904917	0
rs9579070	13	27679063	3	3	0	331519	0.000904917	0.000904917	0
rs2484116	13	27686853	3	3	0	331519	0.000904917	0.000904917	0
rs116902525	13	27689754	3	3	0	331519	0.000904917	0.000904917	0
rs73155893	13	27693570	3	3	0	331519	0.000904917	0.000904917	0
rs4771073	13	27693827	3	3	0	331519	0.000904917	0.000904917	0
rs115502199	13	27705509	3	3	0	331519	0.000904917	0.000904917	0
rs9512551	13	27705697	3	3	0	331519	0.000904917	0.000904917	0
rs78587448	13	27706835	3	3	0	331519	0.000904917	0.000904917	0
rs116932986	13	27734217	3	3	0	331519	0.000904917	0.000904917	0
rs4769542	13	27740578	3	3	0	331519	0.000904917	0.000904917	0
rs7333910	13	27744679	3	3	0	331519	0.000904917	0.000904917	0
rs7999846	13	27757375	3	3	0	331519	0.000904917	0.000904917	0
rs56331883	13	27758147	0	0	0	331552	0	0	0
rs9512577	13	27775974	3	3	0	331519	0.000904917	0.000904917	0
rs73161716	13	27780180	3	3	0	331519	0.000904917	0.000904917	0
rs9512580	13	27786405	3	3	0	331519	0.000904917	0.000904917	0
rs117298944	13	27799650	3	3	0	331519	0.000904917	0.000904917	0
rs9319348	13	27800826	3	3	0	331519	0.000904917	0.000904917	0
rs7318048	13	27801208	3	3	0	331519	0.000904917	0.000904917	0
rs12875597	13	27815377	3	3	0	331519	0.000904917	0.000904917	0
rs60914082	13	27817000	3	3	0	331519	0.000904917	0.000904917	0
rs11620448	13	27825392	3	3	0	331519	0.000904917	0.000904917	0
rs10467685	13	27828041	3	3	0	331519	0.000904917	0.000904917	0
rs80131502	13	27834160	3	3	0	331519	0.000904917	0.000904917	0
Affx-80282208	13	27847457	3	3	0	331519	0.000904917	0.000904917	0
rs9512593	13	27849071	3	3	0	331519	0.000904917	0.000904917	0
rs17085394	13	27866739	3	3	0	331519	0.000904917	0.000904917	0
rs9553987	13	27872371	3	3	0	331519	0.000904917	0.000904917	0
rs116856994	13	27874731	3	3	0	331519	0.000904917	0.000904917	0
rs6491201	13	27879437	3	3	0	331519	0.000904917	0.000904917	0
rs10507380	13	27879526	3	3	0	331519	0.000904917	0.000904917	0
rs77554041	13	27882319	3	3	0	331519	0.000904917	0.000904917	0
rs73163504	13	27884867	3	3	0	331519	0.000904917	0.000904917	0
rs7338535	13	27893744	3	3	0	331519	0.000904917	0.000904917	0
rs77894160	13	27895573	3	3	0	331519	0.000904917	0.000904917	0
rs61944015	13	27899075	3	3	0	331519	0.000904917	0.000904917	0
rs114247265	13	27899168	3	3	0	331519	0.000904917	0.000904917	0
rs148029056	13	27909359	3	3	0	331519	0.000904917	0.000904917	0
rs77390016	13	27913355	3	3	0	331519	0.000904917	0.000904917	0
rs34210081	13	27915654	3	3	0	331519	0.000904917	0.000904917	0
rs118160998	13	27917945	3	3	0	331519	0.000904917	0.000904917	0
rs9669987	13	27919812	3	3	0	331519	0.000904917	0.000904917	0
rs9512637	13	27920611	3	3	0	331519	0.000904917	0.000904917	0
rs74918771	13	27921717	3	3	0	331519	0.000904917	0.000904917	0
rs12864983	13	27923873	3	3	0	331519	0.000904917	0.000904917	0
rs11618102	13	27925716	3	3	0	331519	0.000904917	0.000904917	0
rs17524520	13	27926440	3	3	0	331519	0.000904917	0.000904917	0
rs7997379	13	27936117	3	3	0	331519	0.000904917	0.000904917	0
rs35566689	13	27940328	3	3	0	331519	0.000904917	0.000904917	0
rs76660294	13	27944456	3	3	0	331519	0.000904917	0.000904917	0
rs73163526	13	27945625	3	3	0	331519	0.000904917	0.000904917	0
rs11616513	13	27947975	3	3	0	331519	0.000904917	0.000904917	0
rs1218845	13	27948585	3	3	0	331519	0.000904917	0.000904917	0
rs1218841	13	27950963	3	3	0	331519	0.000904917	0.000904917	0
rs73434837	13	27951435	3	3	0	331519	0.000904917	0.000904917	0
rs2380310	13	27952277	3	3	0	331519	0.000904917	0.000904917	0
rs74401568	13	27953818	3	3	0	331519	0.000904917	0.000904917	0
rs2780348	13	27955132	3	3	0	331519	0.000904917	0.000904917	0
rs1759857	13	27956474	3	3	0	331519	0.000904917	0.000904917	0
rs61396092	13	27958533	3	3	0	331519	0.000904917	0.000904917	0
rs61944666	13	27962653	3	3	0	331519	0.000904917	0.000904917	0
rs2780344	13	27963891	3	3	0	331519	0.000904917	0.000904917	0
rs77963977	13	27965714	3	3	0	331519	0.000904917	0.000904917	0
rs74670134	13	27966204	3	3	0	331519	0.000904917	0.000904917	0
rs76657723	13	27967085	3	3	0	331519	0.000904917	0.000904917	0
rs76725542	13	27969885	3	3	0	331519	0.000904917	0.000904917	0
rs1218802	13	27976148	3	3	0	331519	0.000904917	0.000904917	0
rs78299811	13	27977814	3	3	0	331519	0.000904917	0.000904917	0
rs2760902	13	27978642	3	3	0	331519	0.000904917	0.000904917	0
rs77537810	13	27988153	3	3	0	331519	0.000904917	0.000904917	0
rs117192475	13	27989105	3	3	0	331519	0.000904917	0.000904917	0
rs9512682	13	27990491	3	3	0	331519	0.000904917	0.000904917	0
rs59034020	13	27993395	3	3	0	331519	0.000904917	0.000904917	0
Affx-35817760	13	27997305	3	3	0	331519	0.000904917	0.000904917	0
rs7998978	13	27999457	3	3	0	331519	0.000904917	0.000904917	0
rs2760901	13	28000507	3	3	0	331519	0.000904917	0.000904917	0
rs2296071	13	28000996	3	3	0	331519	0.000904917	0.000904917	0
rs192524115	13	28004692	3	3	0	331519	0.000904917	0.000904917	0
rs200137415	13	28008942	3	3	0	331519	0.000904917	0.000904917	0
Affx-80296884	13	28009016	3	3	0	331519	0.000904917	0.000904917	0
rs7323	13	28009031	3	3	0	331519	0.000904917	0.000904917	0
rs147552267	13	28009885	3	3	0	331519	0.000904917	0.000904917	0
rs1218825	13	28009920	3	3	0	331519	0.000904917	0.000904917	0
Affx-80282211	13	28011284	3	3	0	331519	0.000904917	0.000904917	0
rs9581852	13	28013748	3	3	0	331519	0.000904917	0.000904917	0
rs140262959	13	28014173	3	3	0	331519	0.000904917	0.000904917	0
Affx-80247584	13	28014588	3	3	0	331519	0.000904917	0.000904917	0
rs60311124	13	28016199	3	3	0	331519	0.000904917	0.000904917	0
rs4771122	13	28020180	3	3	0	331519	0.000904917	0.000904917	0
rs117947621	13	28022267	3	3	0	331519	0.000904917	0.000904917	0
rs9512698	13	28029739	3	3	0	331519	0.000904917	0.000904917	0
rs9507900	13	28039062	3	3	0	331519	0.000904917	0.000904917	0
rs1885990	13	28040502	3	3	0	331519	0.000904917	0.000904917	0
rs78839979	13	28043606	3	3	0	331519	0.000904917	0.000904917	0
rs74906809	13	28047144	3	3	0	331519	0.000904917	0.000904917	0
rs77792165	13	28049958	3	3	0	331519	0.000904917	0.000904917	0
rs35274170	13	28051518	3	3	0	331519	0.000904917	0.000904917	0
rs2057462	13	28051634	3	3	0	331519	0.000904917	0.000904917	0
rs76539914	13	28057762	3	3	0	331519	0.000904917	0.000904917	0
rs115932214	13	28058342	3	3	0	331519	0.000904917	0.000904917	0
rs7336332	13	28058404	3	3	0	331519	0.000904917	0.000904917	0
rs117646309	13	28062174	3	3	0	331519	0.000904917	0.000904917	0
rs9551370	13	28065837	3	3	0	331519	0.000904917	0.000904917	0
rs117132605	13	28075541	2	2	0	331520	0.000603278	0.000603278	0
rs9512730	13	28077144	2	2	0	331520	0.000603278	0.000603278	0
rs73163570	13	28078086	2	2	0	331520	0.000603278	0.000603278	0
rs74241723	13	28079583	2	2	0	331520	0.000603278	0.000603278	0
rs7334690	13	28081535	2	2	0	331520	0.000603278	0.000603278	0
rs17085725	13	28084649	2	2	0	331520	0.000603278	0.000603278	0
rs71433230	13	28084885	2	2	0	331520	0.000603278	0.000603278	0
rs12872402	13	28089545	2	2	0	331520	0.000603278	0.000603278	0
rs4258472	13	28094388	2	2	0	331520	0.000603278	0.000603278	0
rs7998769	13	28096450	2	2	0	331520	0.000603278	0.000603278	0
rs4337146	13	28097299	2	2	0	331520	0.000603278	0.000603278	0
rs73163578	13	28099188	2	2	0	331520	0.000603278	0.000603278	0
rs9512739	13	28102482	2	2	0	331520	0.000603278	0.000603278	0
rs74043942	13	28107512	2	2	0	331520	0.000603278	0.000603278	0
rs35886358	13	28107707	2	2	0	331520	0.000603278	0.000603278	0
rs9554067	13	28108848	2	2	0	331520	0.000603278	0.000603278	0
rs73163587	13	28112802	2	2	0	331520	0.000603278	0.000603278	0
rs78652012	13	28115577	2	2	0	331520	0.000603278	0.000603278	0
rs117536800	13	28120668	2	2	0	331520	0.000603278	0.000603278	0
rs61944757	13	28123289	2	2	0	331520	0.000603278	0.000603278	0
rs117950293	13	28126226	2	2	0	331520	0.000603278	0.000603278	0
rs146751050	13	28127429	2	2	0	331520	0.000603278	0.000603278	0
rs78435787	13	28129872	2	2	0	331520	0.000603278	0.000603278	0
rs144420848	13	28136594	2	2	0	331520	0.000603278	0.000603278	0
rs8002697	13	28143229	2	2	0	331520	0.000603278	0.000603278	0
rs61751716	13	28143388	2	2	0	331520	0.000603278	0.000603278	0
rs17085766	13	28143723	2	2	0	331520	0.000603278	0.000603278	0
rs76900683	13	28158035	2	2	0	331520	0.000603278	0.000603278	0
rs74605989	13	28165541	2	2	0	331520	0.000603278	0.000603278	0
rs78786396	13	28168024	2	2	0	331520	0.000603278	0.000603278	0
rs4291782	13	28168935	2	2	0	331520	0.000603278	0.000603278	0
rs75195450	13	28169384	2	2	0	331520	0.000603278	0.000603278	0
rs17085788	13	28171711	2	2	0	331520	0.000603278	0.000603278	0
rs17811943	13	28172407	2	2	0	331520	0.000603278	0.000603278	0
rs559965	13	28176529	2	2	0	331520	0.000603278	0.000603278	0
rs75387456	13	28188014	2	2	0	331520	0.000603278	0.000603278	0
rs35339319	13	28190512	2	2	0	331520	0.000603278	0.000603278	0
rs498432	13	28191895	2	2	0	331520	0.000603278	0.000603278	0
rs8459	13	28197417	2	2	0	331520	0.000603278	0.000603278	0
rs7097	13	28197436	2	2	0	331520	0.000603278	0.000603278	0
rs10492487	13	28199368	2	2	0	331520	0.000603278	0.000603278	0
rs117937851	13	28199429	2	2	0	331520	0.000603278	0.000603278	0
rs475916	13	28205077	2	2	0	331520	0.000603278	0.000603278	0
rs1323968	13	28208114	2	2	0	331520	0.000603278	0.000603278	0
rs9554080	13	28210301	2	2	0	331520	0.000603278	0.000603278	0
rs10492486	13	28213913	2	2	0	331520	0.000603278	0.000603278	0
rs74644051	13	28216161	2	2	0	331520	0.000603278	0.000603278	0
rs685413	13	28219705	2	2	0	331520	0.000603278	0.000603278	0
rs571786	13	28235896	2	2	0	331520	0.000603278	0.000603278	0
rs41291678	13	28239838	2	2	0	331520	0.000603278	0.000603278	0
rs11029	13	28239940	2	2	0	331520	0.000603278	0.000603278	0
rs118191175	13	28239999	2	2	0	331520	0.000603278	0.000603278	0
Affx-9161712	13	28240021	2	2	0	331520	0.000603278	0.000603278	0
rs75314566	13	28240075	2	2	0	331520	0.000603278	0.000603278	0
rs9512781	13	28241123	2	2	0	331520	0.000603278	0.000603278	0
rs9273	13	28241287	2	2	0	331520	0.000603278	0.000603278	0
rs73165520	13	28244214	2	2	0	331520	0.000603278	0.000603278	0
rs7322334	13	28244955	2	2	0	331520	0.000603278	0.000603278	0
rs7321161	13	28253829	2	2	0	331520	0.000603278	0.000603278	0
rs76618704	13	28258951	2	2	0	331520	0.000603278	0.000603278	0
rs74672876	13	28259941	2	2	0	331520	0.000603278	0.000603278	0
rs71433238	13	28264450	2	2	0	331520	0.000603278	0.000603278	0
Affx-9162134	13	28266402	2	2	0	331520	0.000603278	0.000603278	0
rs9512795	13	28272808	2	2	0	331520	0.000603278	0.000603278	0
rs9579107	13	28275560	2	2	0	331520	0.000603278	0.000603278	0
rs913093	13	28282954	2	2	0	331520	0.000603278	0.000603278	0
rs113938946	13	28282986	2	2	0	331520	0.000603278	0.000603278	0
rs9512817	13	28284941	2	2	0	331520	0.000603278	0.000603278	0
rs79959320	13	28285522	2	2	0	331520	0.000603278	0.000603278	0
rs73165575	13	28285781	2	2	0	331520	0.000603278	0.000603278	0
rs17822733	13	28287105	2	2	0	331520	0.000603278	0.000603278	0
rs76904463	13	28289779	2	2	0	331520	0.000603278	0.000603278	0
rs7358935	13	28290745	2	2	0	331520	0.000603278	0.000603278	0
rs1230996	13	28293090	2	2	0	331520	0.000603278	0.000603278	0
rs9507931	13	28293978	2	2	0	331520	0.000603278	0.000603278	0
rs142774702	13	28295154	2	2	0	331520	0.000603278	0.000603278	0
rs117898563	13	28298824	2	2	0	331520	0.000603278	0.000603278	0
rs73165596	13	28308568	2	2	0	331520	0.000603278	0.000603278	0
rs754286	13	28318671	2	2	0	331520	0.000603278	0.000603278	0
rs78592942	13	28323136	2	2	0	331520	0.000603278	0.000603278	0
rs71433241	13	28326719	2	2	0	331520	0.000603278	0.000603278	0
rs1231020	13	28333263	2	2	0	331520	0.000603278	0.000603278	0
rs1028682	13	28337237	2	2	0	331520	0.000603278	0.000603278	0
rs1231040	13	28343508	2	2	0	331520	0.000603278	0.000603278	0
rs78691612	13	28344004	2	2	0	331520	0.000603278	0.000603278	0
rs1107168	13	28345952	2	2	0	331520	0.000603278	0.000603278	0
rs73447479	13	28347165	2	2	0	331520	0.000603278	0.000603278	0
rs76212866	13	28348045	2	2	0	331520	0.000603278	0.000603278	0
rs6491228	13	28348786	2	2	0	331520	0.000603278	0.000603278	0
rs77305701	13	28351800	2	2	0	331520	0.000603278	0.000603278	0
rs1326384	13	28356322	2	2	0	331520	0.000603278	0.000603278	0
rs1923835	13	28360612	2	2	0	331520	0.000603278	0.000603278	0
rs1231054	13	28363442	2	2	0	331520	0.000603278	0.000603278	0
rs1231055	13	28363474	2	2	0	331520	0.000603278	0.000603278	0
rs1231056	13	28365020	2	2	0	331520	0.000603278	0.000603278	0
rs11619415	13	28366242	2	2	0	331520	0.000603278	0.000603278	0
rs7984165	13	28370016	2	2	0	331520	0.000603278	0.000603278	0
rs13313260	13	28371150	2	2	0	331520	0.000603278	0.000603278	0
rs118058990	13	28371974	2	2	0	331520	0.000603278	0.000603278	0
rs11616646	13	28372742	2	2	0	331520	0.000603278	0.000603278	0
rs1231061	13	28373083	2	2	0	331520	0.000603278	0.000603278	0
rs79839219	13	28377002	2	2	0	331520	0.000603278	0.000603278	0
rs35918486	13	28377932	2	2	0	331520	0.000603278	0.000603278	0
rs117984024	13	28380922	2	2	0	331520	0.000603278	0.000603278	0
rs1231065	13	28381355	2	2	0	331520	0.000603278	0.000603278	0
rs117982541	13	28389501	2	2	0	331520	0.000603278	0.000603278	0
rs117914592	13	28390459	2	2	0	331520	0.000603278	0.000603278	0
rs2211526	13	28392105	2	2	0	331520	0.000603278	0.000603278	0
rs9512880	13	28393119	2	2	0	331520	0.000603278	0.000603278	0
rs1616483	13	28393672	2	2	0	331520	0.000603278	0.000603278	0
rs76750172	13	28395297	2	2	0	331520	0.000603278	0.000603278	0
rs9554166	13	28397996	2	2	0	331520	0.000603278	0.000603278	0
rs874497	13	28402332	2	2	0	331520	0.000603278	0.000603278	0
rs17752375	13	28402550	2	2	0	331520	0.000603278	0.000603278	0
rs9581915	13	28403940	2	2	0	331520	0.000603278	0.000603278	0
rs17752530	13	28406251	2	2	0	331520	0.000603278	0.000603278	0
rs118180605	13	28407619	2	2	0	331520	0.000603278	0.000603278	0
rs4769574	13	28411817	2	2	0	331520	0.000603278	0.000603278	0
rs9551404	13	28414265	2	2	0	331520	0.000603278	0.000603278	0
rs11842715	13	28417033	2	2	0	331520	0.000603278	0.000603278	0
rs1539660	13	28423222	0	0	0	331552	0	0	0
rs2040090	13	28427020	2	2	0	331520	0.000603278	0.000603278	0
rs7326259	13	28427347	2	2	0	331520	0.000603278	0.000603278	0
rs1107330	13	28428793	2	2	0	331520	0.000603278	0.000603278	0
rs2185964	13	28428972	2	2	0	331520	0.000603278	0.000603278	0
rs56124786	13	28429704	2	2	0	331520	0.000603278	0.000603278	0
rs9512900	13	28429738	2	2	0	331520	0.000603278	0.000603278	0
rs78270330	13	28432155	2	2	0	331520	0.000603278	0.000603278	0
rs4771183	13	28433193	2	2	0	331520	0.000603278	0.000603278	0
rs118079238	13	28434234	2	2	0	331520	0.000603278	0.000603278	0
rs34729212	13	28435150	2	2	0	331520	0.000603278	0.000603278	0
rs79066514	13	28439916	2	2	0	331520	0.000603278	0.000603278	0
rs2185965	13	28439975	2	2	0	331520	0.000603278	0.000603278	0
rs1974378	13	28440454	2	2	0	331520	0.000603278	0.000603278	0
rs78565132	13	28440523	2	2	0	331520	0.000603278	0.000603278	0
rs9512906	13	28443970	2	2	0	331520	0.000603278	0.000603278	0
rs73169611	13	28448124	3	3	0	331519	0.000904917	0.000904917	0
rs117016042	13	28451422	3	3	0	331519	0.000904917	0.000904917	0
rs9581922	13	28452230	3	3	0	331519	0.000904917	0.000904917	0
rs1756943	13	28452945	3	3	0	331519	0.000904917	0.000904917	0
rs117195705	13	28453309	3	3	0	331519	0.000904917	0.000904917	0
rs73439256	13	28454325	3	3	0	331519	0.000904917	0.000904917	0
rs56370935	13	28455826	3	3	0	331519	0.000904917	0.000904917	0
rs76386419	13	28466409	3	3	0	331519	0.000904917	0.000904917	0
rs9579122	13	28469952	3	3	0	331519	0.000904917	0.000904917	0
rs9319397	13	28476618	3	3	0	331519	0.000904917	0.000904917	0
rs76944773	13	28479388	3	3	0	331519	0.000904917	0.000904917	0
rs2185966	13	28479618	3	3	0	331519	0.000904917	0.000904917	0
rs76779561	13	28483559	3	3	0	331519	0.000904917	0.000904917	0
rs9579129	13	28484959	3	3	0	331519	0.000904917	0.000904917	0
rs11619319	13	28487599	3	3	0	331519	0.000904917	0.000904917	0
rs2293941	13	28491198	3	3	0	331519	0.000904917	0.000904917	0
rs137852785	13	28494327	3	3	0	331519	0.000904917	0.000904917	0
rs192902098	13	28494372	3	3	0	331519	0.000904917	0.000904917	0
rs137852784	13	28494451	0	0	0	331552	0	0	0
Affx-89016399	13	28494457	3	3	0	331519	0.000904917	0.000904917	0
rs137852783	13	28494501	3	3	0	331519	0.000904917	0.000904917	0
rs76603681	13	28496468	3	3	0	331519	0.000904917	0.000904917	0
rs80356661	13	28498478	3	3	0	331519	0.000904917	0.000904917	0
rs80356662	13	28498518	3	3	0	331519	0.000904917	0.000904917	0
Affx-89015489	13	28498519	3	3	0	331519	0.000904917	0.000904917	0
rs137852786	13	28498576	3	3	0	331519	0.000904917	0.000904917	0
rs137852787	13	28498656	3	3	0	331519	0.000904917	0.000904917	0
rs199644078	13	28498702	3	3	0	331519	0.000904917	0.000904917	0
Affx-9165626	13	28500180	3	3	0	331519	0.000904917	0.000904917	0
rs11620388	13	28501598	3	3	0	331519	0.000904917	0.000904917	0
rs75229159	13	28503699	3	3	0	331519	0.000904917	0.000904917	0
rs4238203	13	28510174	3	3	0	331519	0.000904917	0.000904917	0
rs4581570	13	28510712	3	3	0	331519	0.000904917	0.000904917	0
rs61944014	13	28512195	3	3	0	331519	0.000904917	0.000904917	0
rs9512936	13	28515629	3	3	0	331519	0.000904917	0.000904917	0
rs4771197	13	28516402	3	3	0	331519	0.000904917	0.000904917	0
rs2504222	13	28517396	3	3	0	331519	0.000904917	0.000904917	0
rs75863106	13	28519653	0	0	0	331552	0	0	0
rs117553670	13	28520837	3	3	0	331519	0.000904917	0.000904917	0
rs2481962	13	28531385	3	3	0	331519	0.000904917	0.000904917	0
rs79890458	13	28532969	3	3	0	331519	0.000904917	0.000904917	0
rs9579135	13	28533738	3	3	0	331519	0.000904917	0.000904917	0
rs34963801	13	28537005	3	3	0	331519	0.000904917	0.000904917	0
rs1805107	13	28537317	3	3	0	331519	0.000904917	0.000904917	0
rs149977259	13	28539069	3	3	0	331519	0.000904917	0.000904917	0
rs2481965	13	28540727	3	3	0	331519	0.000904917	0.000904917	0
rs4503658	13	28544919	3	3	0	331519	0.000904917	0.000904917	0
rs3812863	13	28545268	3	3	0	331519	0.000904917	0.000904917	0
rs75685779	13	28550459	3	3	0	331519	0.000904917	0.000904917	0
rs4769586	13	28550668	3	3	0	331519	0.000904917	0.000904917	0
rs9512955	13	28561276	3	3	0	331519	0.000904917	0.000904917	0
rs77919548	13	28561704	3	3	0	331519	0.000904917	0.000904917	0
rs3897926	13	28562605	4	3	1	331518	0.00120656	0.000904917	0.000301639
rs2504240	13	28566951	4	3	1	331518	0.00120656	0.000904917	0.000301639
rs2481968	13	28567172	4	3	1	331518	0.00120656	0.000904917	0.000301639
rs9319408	13	28570608	4	3	1	331518	0.00120656	0.000904917	0.000301639
rs77528506	13	28572074	4	3	1	331518	0.00120656	0.000904917	0.000301639
rs9512967	13	28574765	4	3	1	331518	0.00120656	0.000904917	0.000301639
rs3003956	13	28575216	4	3	1	331518	0.00120656	0.000904917	0.000301639
rs112692793	13	28580587	4	3	1	331518	0.00120656	0.000904917	0.000301639
rs17086212	13	28584648	4	3	1	331518	0.00120656	0.000904917	0.000301639
rs17072037	13	28585589	4	3	1	331518	0.00120656	0.000904917	0.000301639
rs9507978	13	28587137	4	3	1	331518	0.00120656	0.000904917	0.000301639
rs117990166	13	28587495	4	3	1	331518	0.00120656	0.000904917	0.000301639
Affx-80247591	13	28588696	4	3	1	331518	0.00120656	0.000904917	0.000301639
rs9579143	13	28589509	4	3	1	331518	0.00120656	0.000904917	0.000301639
rs75672611	13	28590956	4	3	1	331518	0.00120656	0.000904917	0.000301639
rs2504228	13	28594999	4	3	1	331518	0.00120656	0.000904917	0.000301639
rs73436965	13	28597359	4	3	1	331518	0.00120656	0.000904917	0.000301639
rs9554222	13	28600200	4	3	1	331518	0.00120656	0.000904917	0.000301639
rs61944200	13	28602256	4	3	1	331518	0.00120656	0.000904917	0.000301639
rs75580865	13	28602292	4	3	1	331518	0.00120656	0.000904917	0.000301639
rs117769716	13	28606067	4	3	1	331518	0.00120656	0.000904917	0.000301639
rs75906513	13	28609162	4	3	1	331518	0.00120656	0.000904917	0.000301639
rs17086239	13	28611186	4	3	1	331518	0.00120656	0.000904917	0.000301639
rs7334180	13	28615598	4	3	1	331518	0.00120656	0.000904917	0.000301639
rs76816674	13	28617071	4	3	1	331518	0.00120656	0.000904917	0.000301639
rs9507983	13	28620036	4	3	1	331518	0.00120656	0.000904917	0.000301639
rs79490353	13	28623048	4	3	1	331518	0.00120656	0.000904917	0.000301639
rs35602083	13	28623587	4	3	1	331518	0.00120656	0.000904917	0.000301639
rs1933437	13	28624294	4	3	1	331518	0.00120656	0.000904917	0.000301639
rs146030737	13	28626716	4	3	1	331518	0.00120656	0.000904917	0.000301639
rs3751392	13	28631403	4	3	1	331518	0.00120656	0.000904917	0.000301639
rs7319898	13	28633433	4	3	1	331518	0.00120656	0.000904917	0.000301639
rs7338903	13	28636084	4	3	1	331518	0.00120656	0.000904917	0.000301639
rs7993161	13	28637344	4	3	1	331518	0.00120656	0.000904917	0.000301639
rs61953165	13	28639170	4	3	1	331518	0.00120656	0.000904917	0.000301639
rs9554229	13	28639249	4	3	1	331518	0.00120656	0.000904917	0.000301639
rs76280316	13	28640486	4	3	1	331518	0.00120656	0.000904917	0.000301639
rs76725075	13	28642217	4	3	1	331518	0.00120656	0.000904917	0.000301639
rs12428172	13	28645757	4	3	1	331518	0.00120656	0.000904917	0.000301639
Affx-35818261	13	28649115	4	3	1	331518	0.00120656	0.000904917	0.000301639
rs79983705	13	28662112	4	3	1	331518	0.00120656	0.000904917	0.000301639
rs12583184	13	28670168	3	3	0	331519	0.000904917	0.000904917	0
rs73445029	13	28670217	3	3	0	331519	0.000904917	0.000904917	0
rs1316779	13	28671088	3	3	0	331519	0.000904917	0.000904917	0
rs9554264	13	28681355	3	3	0	331519	0.000904917	0.000904917	0
rs7992211	13	28691097	3	3	0	331519	0.000904917	0.000904917	0
rs117975961	13	28700268	3	3	0	331519	0.000904917	0.000904917	0
rs117569843	13	28701682	3	3	0	331519	0.000904917	0.000904917	0
rs13378207	13	28704081	3	3	0	331519	0.000904917	0.000904917	0
rs112884026	13	28711874	3	3	0	331519	0.000904917	0.000904917	0
rs77407339	13	28717115	3	3	0	331519	0.000904917	0.000904917	0
rs74429755	13	28722725	0	0	0	331552	0	0	0
rs74336351	13	28727696	3	3	0	331519	0.000904917	0.000904917	0
rs45541731	13	28750129	3	3	0	331519	0.000904917	0.000904917	0
rs9319419	13	28755373	3	3	0	331519	0.000904917	0.000904917	0
rs74693890	13	28758965	3	3	0	331519	0.000904917	0.000904917	0
rs45547436	13	28774691	3	3	0	331519	0.000904917	0.000904917	0
rs17086376	13	28777893	3	3	0	331519	0.000904917	0.000904917	0
rs45625539	13	28783092	3	3	0	331519	0.000904917	0.000904917	0
rs117680194	13	28787722	0	0	0	331552	0	0	0
rs45530141	13	28794511	3	3	0	331519	0.000904917	0.000904917	0
rs118101480	13	28797424	3	3	0	331519	0.000904917	0.000904917	0
rs7326160	13	28802798	3	3	0	331519	0.000904917	0.000904917	0
rs9508007	13	28810240	3	3	0	331519	0.000904917	0.000904917	0
rs117198066	13	28810557	3	3	0	331519	0.000904917	0.000904917	0
rs75154667	13	28818648	3	3	0	331519	0.000904917	0.000904917	0
rs17533923	13	28818741	3	3	0	331519	0.000904917	0.000904917	0
rs141680941	13	28834614	3	3	0	331519	0.000904917	0.000904917	0
rs117049406	13	28838107	3	3	0	331519	0.000904917	0.000904917	0
rs141264044	13	28844967	3	3	0	331519	0.000904917	0.000904917	0
rs76806311	13	28849762	3	3	0	331519	0.000904917	0.000904917	0
rs9554302	13	28850567	3	3	0	331519	0.000904917	0.000904917	0
rs1408242	13	28851722	3	3	0	331519	0.000904917	0.000904917	0
rs77632592	13	28855785	2	2	0	331520	0.000603278	0.000603278	0
rs116856050	13	28858082	2	2	0	331520	0.000603278	0.000603278	0
rs149369530	13	28866586	2	2	0	331520	0.000603278	0.000603278	0
rs9554309	13	28867180	2	2	0	331520	0.000603278	0.000603278	0
rs17534701	13	28869343	2	2	0	331520	0.000603278	0.000603278	0
rs17086490	13	28869587	2	2	0	331520	0.000603278	0.000603278	0
rs9513069	13	28872486	2	2	0	331520	0.000603278	0.000603278	0
rs1830792	13	28873907	2	2	0	331520	0.000603278	0.000603278	0
rs9513070	13	28879839	2	2	0	331520	0.000603278	0.000603278	0
rs78547573	13	28880052	2	2	0	331520	0.000603278	0.000603278	0
rs78149662	13	28881375	2	2	0	331520	0.000603278	0.000603278	0
rs117724589	13	28883545	2	2	0	331520	0.000603278	0.000603278	0
rs9554319	13	28885452	2	2	0	331520	0.000603278	0.000603278	0
rs140861115	13	28885760	2	2	0	331520	0.000603278	0.000603278	0
rs9554320	13	28886927	2	2	0	331520	0.000603278	0.000603278	0
rs75768087	13	28887663	2	2	0	331520	0.000603278	0.000603278	0
rs116851938	13	28888461	2	2	0	331520	0.000603278	0.000603278	0
rs9319425	13	28892985	2	2	0	331520	0.000603278	0.000603278	0
rs2296187	13	28893341	2	2	0	331520	0.000603278	0.000603278	0
rs2296188	13	28893484	2	2	0	331520	0.000603278	0.000603278	0
rs2296189	13	28893642	2	2	0	331520	0.000603278	0.000603278	0
rs942364	13	28896097	2	2	0	331520	0.000603278	0.000603278	0
rs35832528	13	28896935	2	2	0	331520	0.000603278	0.000603278	0
rs56314249	13	28896979	2	2	0	331520	0.000603278	0.000603278	0
rs35549791	13	28897068	2	2	0	331520	0.000603278	0.000603278	0
rs61950220	13	28898253	2	2	0	331520	0.000603278	0.000603278	0
rs56231329	13	28900207	2	2	0	331520	0.000603278	0.000603278	0
rs17619601	13	28900510	2	2	0	331520	0.000603278	0.000603278	0
rs17536165	13	28908385	2	2	0	331520	0.000603278	0.000603278	0
rs78780968	13	28909081	2	2	0	331520	0.000603278	0.000603278	0
rs7982251	13	28909835	2	2	0	331520	0.000603278	0.000603278	0
rs2387632	13	28916343	2	2	0	331520	0.000603278	0.000603278	0
rs79192441	13	28916802	2	2	0	331520	0.000603278	0.000603278	0
rs3936415	13	28919330	2	2	0	331520	0.000603278	0.000603278	0
rs2296192	13	28919462	2	2	0	331520	0.000603278	0.000603278	0
rs1324057	13	28925435	2	2	0	331520	0.000603278	0.000603278	0
rs17086609	13	28929711	2	2	0	331520	0.000603278	0.000603278	0
Affx-9171731	13	28932830	2	2	0	331520	0.000603278	0.000603278	0
rs76875717	13	28934954	2	2	0	331520	0.000603278	0.000603278	0
rs6491275	13	28941930	2	2	0	331520	0.000603278	0.000603278	0
rs61763255	13	28950807	2	2	0	331520	0.000603278	0.000603278	0
rs8002218	13	28951507	2	2	0	331520	0.000603278	0.000603278	0
rs11616473	13	28953650	2	2	0	331520	0.000603278	0.000603278	0
rs34191240	13	28956391	2	2	0	331520	0.000603278	0.000603278	0
rs3751395	13	28958955	2	2	0	331520	0.000603278	0.000603278	0
rs78901714	13	28960943	2	2	0	331520	0.000603278	0.000603278	0
rs74470712	13	28961055	2	2	0	331520	0.000603278	0.000603278	0
rs80274480	13	28961337	2	2	0	331520	0.000603278	0.000603278	0
rs17626077	13	28961652	2	2	0	331520	0.000603278	0.000603278	0
rs142425372	13	28964035	2	2	0	331520	0.000603278	0.000603278	0
rs9508021	13	28967577	2	2	0	331520	0.000603278	0.000603278	0
rs1555641	13	28968468	2	2	0	331520	0.000603278	0.000603278	0
rs2057535	13	28968900	2	2	0	331520	0.000603278	0.000603278	0
rs148479824	13	28971113	2	2	0	331520	0.000603278	0.000603278	0
rs9319428	13	28973621	2	2	0	331520	0.000603278	0.000603278	0
rs10507384	13	28979480	2	2	0	331520	0.000603278	0.000603278	0
rs17627009	13	28980354	2	2	0	331520	0.000603278	0.000603278	0
rs73453268	13	28986066	1	1	0	331521	0.000301639	0.000301639	0
rs78659388	13	28989008	1	1	0	331521	0.000301639	0.000301639	0
rs2387634	13	28990428	1	1	0	331521	0.000301639	0.000301639	0
rs2147563	13	28991457	1	1	0	331521	0.000301639	0.000301639	0
rs9508032	13	28995940	0	0	0	331552	0	0	0
rs9513112	13	28997702	1	1	0	331521	0.000301639	0.000301639	0
rs151270578	13	29001349	1	1	0	331521	0.000301639	0.000301639	0
Affx-89021930	13	29002001	1	1	0	331521	0.000301639	0.000301639	0
rs61763172	13	29012237	1	1	0	331521	0.000301639	0.000301639	0
rs17627771	13	29014292	1	1	0	331521	0.000301639	0.000301639	0
rs78305106	13	29017178	1	1	0	331521	0.000301639	0.000301639	0
rs117449664	13	29039172	1	1	0	331521	0.000301639	0.000301639	0
rs141440705	13	29041266	1	1	0	331521	0.000301639	0.000301639	0
rs73455452	13	29042620	1	1	0	331521	0.000301639	0.000301639	0
rs718273	13	29043141	1	1	0	331521	0.000301639	0.000301639	0
rs61138331	13	29045209	1	1	0	331521	0.000301639	0.000301639	0
rs17553014	13	29051331	1	1	0	331521	0.000301639	0.000301639	0
rs117859231	13	29051531	1	1	0	331521	0.000301639	0.000301639	0
rs748253	13	29060599	1	1	0	331521	0.000301639	0.000301639	0
rs73160005	13	29062840	1	1	0	331521	0.000301639	0.000301639	0
rs17553416	13	29063085	1	1	0	331521	0.000301639	0.000301639	0
rs79793347	13	29066191	1	1	0	331521	0.000301639	0.000301639	0
rs4769602	13	29067865	1	1	0	331521	0.000301639	0.000301639	0
rs200728664	13	29068965	1	1	0	331521	0.000301639	0.000301639	0
rs56051053	13	29069032	1	1	0	331521	0.000301639	0.000301639	0
rs111458691	13	29069942	1	1	0	331521	0.000301639	0.000301639	0
rs664393	13	29071001	1	1	0	331521	0.000301639	0.000301639	0
rs8000288	13	29072477	1	1	0	331521	0.000301639	0.000301639	0
rs4769603	13	29074688	1	1	0	331521	0.000301639	0.000301639	0
rs9579184	13	29088977	1	1	0	331521	0.000301639	0.000301639	0
rs117448210	13	29089039	1	1	0	331521	0.000301639	0.000301639	0
rs9508048	13	29096780	2	1	1	331520	0.000603278	0.000301639	0.000301639
rs74659666	13	29097069	2	1	1	331520	0.000603278	0.000301639	0.000301639
rs117860414	13	29102094	2	1	1	331520	0.000603278	0.000301639	0.000301639
rs9551485	13	29108487	2	1	1	331520	0.000603278	0.000301639	0.000301639
rs116958817	13	29111960	2	1	1	331520	0.000603278	0.000301639	0.000301639
rs4769607	13	29119897	2	1	1	331520	0.000603278	0.000301639	0.000301639
rs60432991	13	29121742	2	1	1	331520	0.000603278	0.000301639	0.000301639
rs9579188	13	29125292	2	1	1	331520	0.000603278	0.000301639	0.000301639
rs9550379	13	29127645	2	1	1	331520	0.000603278	0.000301639	0.000301639
rs61950362	13	29129352	2	1	1	331520	0.000603278	0.000301639	0.000301639
rs7318463	13	29129411	2	1	1	331520	0.000603278	0.000301639	0.000301639
rs17086805	13	29131507	2	1	1	331520	0.000603278	0.000301639	0.000301639
rs9508057	13	29132997	2	1	1	331520	0.000603278	0.000301639	0.000301639
rs17086813	13	29134381	2	1	1	331520	0.000603278	0.000301639	0.000301639
rs1535908	13	29135309	2	1	1	331520	0.000603278	0.000301639	0.000301639
rs1538923	13	29135662	2	1	1	331520	0.000603278	0.000301639	0.000301639
rs67854121	13	29136668	2	1	1	331520	0.000603278	0.000301639	0.000301639
rs9508061	13	29141836	2	1	1	331520	0.000603278	0.000301639	0.000301639
rs17086820	13	29141902	2	1	1	331520	0.000603278	0.000301639	0.000301639
rs4262813	13	29143151	2	1	1	331520	0.000603278	0.000301639	0.000301639
rs17086824	13	29147097	2	1	1	331520	0.000603278	0.000301639	0.000301639
rs17555469	13	29149430	2	1	1	331520	0.000603278	0.000301639	0.000301639
rs7328082	13	29150190	2	1	1	331520	0.000603278	0.000301639	0.000301639
rs10507387	13	29150318	2	1	1	331520	0.000603278	0.000301639	0.000301639
rs9508065	13	29151651	2	1	1	331520	0.000603278	0.000301639	0.000301639
rs9508066	13	29152505	2	1	1	331520	0.000603278	0.000301639	0.000301639
rs78912669	13	29152626	2	1	1	331520	0.000603278	0.000301639	0.000301639
rs1417480	13	29152749	2	1	1	331520	0.000603278	0.000301639	0.000301639
rs9508068	13	29153860	2	1	1	331520	0.000603278	0.000301639	0.000301639
rs9508069	13	29154435	2	1	1	331520	0.000603278	0.000301639	0.000301639
rs116952704	13	29159013	2	1	1	331520	0.000603278	0.000301639	0.000301639
rs17086834	13	29159253	2	1	1	331520	0.000603278	0.000301639	0.000301639
rs7326432	13	29162663	2	1	1	331520	0.000603278	0.000301639	0.000301639
rs932739	13	29164260	2	1	1	331520	0.000603278	0.000301639	0.000301639
rs11616792	13	29165349	2	1	1	331520	0.000603278	0.000301639	0.000301639
rs111664405	13	29166383	2	1	1	331520	0.000603278	0.000301639	0.000301639
rs12428170	13	29171890	2	1	1	331520	0.000603278	0.000301639	0.000301639
rs73160057	13	29176031	2	1	1	331520	0.000603278	0.000301639	0.000301639
rs9579201	13	29176122	2	1	1	331520	0.000603278	0.000301639	0.000301639
rs9508085	13	29176564	2	1	1	331520	0.000603278	0.000301639	0.000301639
rs17086880	13	29177090	2	1	1	331520	0.000603278	0.000301639	0.000301639
rs117850844	13	29181873	2	1	1	331520	0.000603278	0.000301639	0.000301639
rs2840309	13	29187211	1	1	0	331521	0.000301639	0.000301639	0
rs7990634	13	29192935	1	1	0	331521	0.000301639	0.000301639	0
rs34747577	13	29194548	1	1	0	331521	0.000301639	0.000301639	0
rs1417482	13	29194611	1	1	0	331521	0.000301639	0.000301639	0
rs17086914	13	29194769	1	1	0	331521	0.000301639	0.000301639	0
rs1609806	13	29201398	1	1	0	331521	0.000301639	0.000301639	0
rs117411114	13	29205119	1	1	0	331521	0.000301639	0.000301639	0
rs1754963	13	29206388	1	1	0	331521	0.000301639	0.000301639	0
rs117336057	13	29213954	1	1	0	331521	0.000301639	0.000301639	0
rs9579210	13	29218837	1	1	0	331521	0.000301639	0.000301639	0
rs61951865	13	29219889	1	1	0	331521	0.000301639	0.000301639	0
rs35566929	13	29223199	1	1	0	331521	0.000301639	0.000301639	0
rs79588146	13	29224538	1	1	0	331521	0.000301639	0.000301639	0
rs1555576	13	29226217	1	1	0	331521	0.000301639	0.000301639	0
rs117915761	13	29229869	1	1	0	331521	0.000301639	0.000301639	0
rs140397494	13	29236626	1	1	0	331521	0.000301639	0.000301639	0
rs117001429	13	29239470	1	1	0	331521	0.000301639	0.000301639	0
rs9506033	13	29239576	1	1	0	331521	0.000301639	0.000301639	0
rs73160093	13	29241165	1	1	0	331521	0.000301639	0.000301639	0
rs11616899	13	29241460	1	1	0	331521	0.000301639	0.000301639	0
rs2480482	13	29244805	1	1	0	331521	0.000301639	0.000301639	0
rs76349956	13	29245919	1	1	0	331521	0.000301639	0.000301639	0
rs73160094	13	29251308	1	1	0	331521	0.000301639	0.000301639	0
rs116972522	13	29254303	1	1	0	331521	0.000301639	0.000301639	0
rs9551529	13	29256214	1	1	0	331521	0.000301639	0.000301639	0
rs12867747	13	29256736	1	1	0	331521	0.000301639	0.000301639	0
rs73160099	13	29266603	1	1	0	331521	0.000301639	0.000301639	0
rs56661923	13	29268913	1	1	0	331521	0.000301639	0.000301639	0
rs75862129	13	29271065	1	1	0	331521	0.000301639	0.000301639	0
rs15724	13	29274345	1	1	0	331521	0.000301639	0.000301639	0
rs41291227	13	29274706	1	1	0	331521	0.000301639	0.000301639	0
rs1305088	13	29278450	1	1	0	331521	0.000301639	0.000301639	0
rs7982450	13	29286042	1	1	0	331521	0.000301639	0.000301639	0
Affx-89008929	13	29287069	0	0	0	331552	0	0	0
rs200182693	13	29287147	1	1	0	331521	0.000301639	0.000301639	0
rs201432125	13	29287281	1	1	0	331521	0.000301639	0.000301639	0
rs149316432	13	29287326	1	1	0	331521	0.000301639	0.000301639	0
rs141294918	13	29287552	1	1	0	331521	0.000301639	0.000301639	0
rs150621556	13	29287584	1	1	0	331521	0.000301639	0.000301639	0
rs8181891	13	29289043	1	1	0	331521	0.000301639	0.000301639	0
rs66964313	13	29294042	1	1	0	331521	0.000301639	0.000301639	0
rs17560110	13	29297759	1	1	0	331521	0.000301639	0.000301639	0
rs74487471	13	29301391	1	1	0	331521	0.000301639	0.000301639	0
rs77286702	13	29305500	1	1	0	331521	0.000301639	0.000301639	0
rs77054083	13	29307137	1	1	0	331521	0.000301639	0.000301639	0
rs9506037	13	29315831	1	1	0	331521	0.000301639	0.000301639	0
rs1005969	13	29324683	1	1	0	331521	0.000301639	0.000301639	0
rs1305115	13	29330469	1	1	0	331521	0.000301639	0.000301639	0
rs11842472	13	29337385	1	1	0	331521	0.000301639	0.000301639	0
rs117582107	13	29339397	1	1	0	331521	0.000301639	0.000301639	0
rs9579234	13	29341135	1	1	0	331521	0.000301639	0.000301639	0
rs9508150	13	29362173	1	1	0	331521	0.000301639	0.000301639	0
rs74618590	13	29363510	1	1	0	331521	0.000301639	0.000301639	0
rs78353449	13	29364808	1	1	0	331521	0.000301639	0.000301639	0
rs9551543	13	29366468	1	1	0	331521	0.000301639	0.000301639	0
rs715705	13	29369467	1	1	0	331521	0.000301639	0.000301639	0
rs117629881	13	29376580	1	1	0	331521	0.000301639	0.000301639	0
rs117637863	13	29378636	1	1	0	331521	0.000301639	0.000301639	0
rs77574770	13	29380973	1	1	0	331521	0.000301639	0.000301639	0
rs9506051	13	29403178	1	1	0	331521	0.000301639	0.000301639	0
rs73161831	13	29404802	1	1	0	331521	0.000301639	0.000301639	0
rs17561728	13	29411957	1	1	0	331521	0.000301639	0.000301639	0
rs76712639	13	29424500	0	0	0	331552	0	0	0
rs1161463	13	29431338	0	0	0	331552	0	0	0
rs9551552	13	29442736	0	0	0	331552	0	0	0
rs76596114	13	29446035	0	0	0	331552	0	0	0
rs2453706	13	29455982	0	0	0	331552	0	0	0
rs9579249	13	29462512	0	0	0	331552	0	0	0
rs903777	13	29467098	0	0	0	331552	0	0	0
rs12862634	13	29491556	0	0	0	331552	0	0	0
rs80295622	13	29494819	0	0	0	331552	0	0	0
rs9550418	13	29498571	0	0	0	331552	0	0	0
rs78225158	13	29503923	0	0	0	331552	0	0	0
rs12584674	13	29512244	0	0	0	331552	0	0	0
rs17648596	13	29514918	0	0	0	331552	0	0	0
rs34457372	13	29517987	0	0	0	331552	0	0	0
rs327127	13	29518900	0	0	0	331552	0	0	0
rs73161889	13	29520677	0	0	0	331552	0	0	0
rs327131	13	29523034	0	0	0	331552	0	0	0
rs327132	13	29524291	0	0	0	331552	0	0	0
rs1565989	13	29526944	0	0	0	331552	0	0	0
rs660359	13	29528643	0	0	0	331552	0	0	0
rs74876893	13	29529495	0	0	0	331552	0	0	0
rs630086	13	29533084	0	0	0	331552	0	0	0
rs9508201	13	29537779	0	0	0	331552	0	0	0
rs118155935	13	29537971	0	0	0	331552	0	0	0
rs2025177	13	29539451	0	0	0	331552	0	0	0
rs2146136	13	29544686	0	0	0	331552	0	0	0
rs17570235	13	29548289	0	0	0	331552	0	0	0
rs1998362	13	29548542	0	0	0	331552	0	0	0
rs79238254	13	29548881	0	0	0	331552	0	0	0
rs17072452	13	29551760	0	0	0	331552	0	0	0
rs1322380	13	29553229	0	0	0	331552	0	0	0
rs9508206	13	29557357	0	0	0	331552	0	0	0
rs9508207	13	29558694	0	0	0	331552	0	0	0
rs1570309	13	29560146	0	0	0	331552	0	0	0
rs4366574	13	29577090	0	0	0	331552	0	0	0
rs3886729	13	29579928	0	0	0	331552	0	0	0
rs76234509	13	29584605	0	0	0	331552	0	0	0
rs7329021	13	29585363	0	0	0	331552	0	0	0
rs61946422	13	29589169	0	0	0	331552	0	0	0
rs9551589	13	29589222	0	0	0	331552	0	0	0
rs9579263	13	29595875	0	0	0	331552	0	0	0
rs74041708	13	29597646	0	0	0	331552	0	0	0
rs188518131	13	29599238	0	0	0	331552	0	0	0
rs116224145	13	29599410	0	0	0	331552	0	0	0
rs183628874	13	29600324	0	0	0	331552	0	0	0
rs2987346	13	29600415	0	0	0	331552	0	0	0
rs9506076	13	29604735	0	0	0	331552	0	0	0
rs79119658	13	29604960	1	1	0	331521	0.000301639	0.000301639	0
rs200475426	13	29608080	1	1	0	331521	0.000301639	0.000301639	0
rs200233522	13	29608190	1	1	0	331521	0.000301639	0.000301639	0
rs116952187	13	29608592	1	1	0	331521	0.000301639	0.000301639	0
rs9550434	13	29615466	1	1	0	331521	0.000301639	0.000301639	0
rs75703592	13	29618808	1	1	0	331521	0.000301639	0.000301639	0
rs7328602	13	29625775	1	1	0	331521	0.000301639	0.000301639	0
rs191265	13	29631069	1	1	0	331521	0.000301639	0.000301639	0
rs326523	13	29635625	1	1	0	331521	0.000301639	0.000301639	0
rs1407437	13	29636660	1	1	0	331521	0.000301639	0.000301639	0
rs73164590	13	29638158	1	1	0	331521	0.000301639	0.000301639	0
rs226908	13	29638300	1	1	0	331521	0.000301639	0.000301639	0
rs73164593	13	29650416	1	1	0	331521	0.000301639	0.000301639	0
rs2479783	13	29653278	1	1	0	331521	0.000301639	0.000301639	0
rs2479786	13	29655474	1	1	0	331521	0.000301639	0.000301639	0
rs117280208	13	29663046	1	1	0	331521	0.000301639	0.000301639	0
rs117185065	13	29669523	1	1	0	331521	0.000301639	0.000301639	0
rs9508269	13	29670250	1	1	0	331521	0.000301639	0.000301639	0
rs1887752	13	29670346	1	1	0	331521	0.000301639	0.000301639	0
rs117742058	13	29671384	1	1	0	331521	0.000301639	0.000301639	0
rs4769679	13	29677642	1	1	0	331521	0.000301639	0.000301639	0
rs76004790	13	29679446	1	1	0	331521	0.000301639	0.000301639	0
rs17573873	13	29685150	1	1	0	331521	0.000301639	0.000301639	0
rs118175955	13	29685549	1	1	0	331521	0.000301639	0.000301639	0
rs7981556	13	29692759	1	1	0	331521	0.000301639	0.000301639	0
rs77088679	13	29695475	1	1	0	331521	0.000301639	0.000301639	0
rs56162600	13	29700602	1	1	0	331521	0.000301639	0.000301639	0
rs78694276	13	29703619	1	1	0	331521	0.000301639	0.000301639	0
rs9508290	13	29704273	1	1	0	331521	0.000301639	0.000301639	0
rs75662666	13	29704597	1	1	0	331521	0.000301639	0.000301639	0
rs9508291	13	29710620	1	1	0	331521	0.000301639	0.000301639	0
rs7982169	13	29717757	1	1	0	331521	0.000301639	0.000301639	0
rs117350966	13	29721735	1	1	0	331521	0.000301639	0.000301639	0
rs117993721	13	29729540	1	1	0	331521	0.000301639	0.000301639	0
rs9508302	13	29730656	1	1	0	331521	0.000301639	0.000301639	0
rs4272875	13	29730973	1	1	0	331521	0.000301639	0.000301639	0
rs112559919	13	29732994	1	1	0	331521	0.000301639	0.000301639	0
rs1927833	13	29748170	1	1	0	331521	0.000301639	0.000301639	0
rs79534864	13	29748618	1	1	0	331521	0.000301639	0.000301639	0
rs73166458	13	29751732	1	1	0	331521	0.000301639	0.000301639	0
rs1111374	13	29759952	1	1	0	331521	0.000301639	0.000301639	0
rs78229008	13	29789548	1	1	0	331521	0.000301639	0.000301639	0
rs76663882	13	29795003	1	1	0	331521	0.000301639	0.000301639	0
rs73166497	13	29801023	1	1	0	331521	0.000301639	0.000301639	0
rs7981178	13	29805012	1	1	0	331521	0.000301639	0.000301639	0
rs111814949	13	29805728	1	1	0	331521	0.000301639	0.000301639	0
rs4146404	13	29805744	1	1	0	331521	0.000301639	0.000301639	0
rs73449356	13	29806414	1	1	0	331521	0.000301639	0.000301639	0
rs73168221	13	29817307	1	1	0	331521	0.000301639	0.000301639	0
rs61948172	13	29818018	1	1	0	331521	0.000301639	0.000301639	0
rs9551636	13	29818511	1	1	0	331521	0.000301639	0.000301639	0
rs76590320	13	29820351	1	1	0	331521	0.000301639	0.000301639	0
rs78148966	13	29820477	1	1	0	331521	0.000301639	0.000301639	0
rs4439609	13	29828542	1	1	0	331521	0.000301639	0.000301639	0
rs2992391	13	29831521	1	1	0	331521	0.000301639	0.000301639	0
rs7998709	13	29832614	1	1	0	331521	0.000301639	0.000301639	0
Affx-35819164	13	29833415	1	1	0	331521	0.000301639	0.000301639	0
rs11616416	13	29836251	1	1	0	331521	0.000301639	0.000301639	0
rs117490867	13	29840953	1	1	0	331521	0.000301639	0.000301639	0
rs117979563	13	29842003	1	1	0	331521	0.000301639	0.000301639	0
rs1335656	13	29842382	1	1	0	331521	0.000301639	0.000301639	0
rs116434614	13	29842524	1	1	0	331521	0.000301639	0.000301639	0
rs1571745	13	29846356	1	1	0	331521	0.000301639	0.000301639	0
rs12868410	13	29851666	1	1	0	331521	0.000301639	0.000301639	0
rs79223730	13	29855111	1	1	0	331521	0.000301639	0.000301639	0
rs17597613	13	29855423	1	1	0	331521	0.000301639	0.000301639	0
rs3751336	13	29855847	1	1	0	331521	0.000301639	0.000301639	0
rs78240165	13	29858057	1	1	0	331521	0.000301639	0.000301639	0
rs7327246	13	29859168	1	1	0	331521	0.000301639	0.000301639	0
rs73168239	13	29861218	1	1	0	331521	0.000301639	0.000301639	0
rs35319210	13	29866583	1	1	0	331521	0.000301639	0.000301639	0
rs112184163	13	29869134	1	1	0	331521	0.000301639	0.000301639	0
rs7334097	13	29869240	1	1	0	331521	0.000301639	0.000301639	0
rs2992397	13	29875359	1	1	0	331521	0.000301639	0.000301639	0
rs12431156	13	29877197	1	1	0	331521	0.000301639	0.000301639	0
rs59157702	13	29884554	1	1	0	331521	0.000301639	0.000301639	0
rs12870131	13	29885345	1	1	0	331521	0.000301639	0.000301639	0
rs7331072	13	29886987	1	1	0	331521	0.000301639	0.000301639	0
rs12874453	13	29889881	1	1	0	331521	0.000301639	0.000301639	0
rs17657219	13	29890256	1	1	0	331521	0.000301639	0.000301639	0
rs11618964	13	29890312	1	1	0	331521	0.000301639	0.000301639	0
rs73168255	13	29891110	1	1	0	331521	0.000301639	0.000301639	0
rs7329327	13	29891513	1	1	0	331521	0.000301639	0.000301639	0
rs17598903	13	29891522	1	1	0	331521	0.000301639	0.000301639	0
rs17657412	13	29892812	1	1	0	331521	0.000301639	0.000301639	0
rs9285064	13	29893453	1	1	0	331521	0.000301639	0.000301639	0
rs116890627	13	29893493	1	1	0	331521	0.000301639	0.000301639	0
rs73168257	13	29894779	1	1	0	331521	0.000301639	0.000301639	0
rs79891532	13	29897002	1	1	0	331521	0.000301639	0.000301639	0
rs11840529	13	29897767	1	1	0	331521	0.000301639	0.000301639	0
rs6490387	13	29898323	1	1	0	331521	0.000301639	0.000301639	0
rs928661	13	29898768	1	1	0	331521	0.000301639	0.000301639	0
rs61999321	13	29898783	1	1	0	331521	0.000301639	0.000301639	0
rs61999322	13	29898784	1	1	0	331521	0.000301639	0.000301639	0
rs139420344	13	29898792	1	1	0	331521	0.000301639	0.000301639	0
rs9508353	13	29900007	1	1	0	331521	0.000301639	0.000301639	0
rs9508354	13	29900195	1	1	0	331521	0.000301639	0.000301639	0
rs11840012	13	29901777	1	1	0	331521	0.000301639	0.000301639	0
rs7983389	13	29902788	1	1	0	331521	0.000301639	0.000301639	0
rs111232280	13	29903228	1	1	0	331521	0.000301639	0.000301639	0
rs11147378	13	29914107	1	1	0	331521	0.000301639	0.000301639	0
rs115797589	13	29927977	1	1	0	331521	0.000301639	0.000301639	0
rs117020531	13	29931110	1	1	0	331521	0.000301639	0.000301639	0
rs117377918	13	29931277	1	1	0	331521	0.000301639	0.000301639	0
rs11617258	13	29932478	1	1	0	331521	0.000301639	0.000301639	0
rs114541586	13	29933450	1	1	0	331521	0.000301639	0.000301639	0
rs112264341	13	29933583	1	1	0	331521	0.000301639	0.000301639	0
rs77807528	13	29940969	1	1	0	331521	0.000301639	0.000301639	0
rs2388069	13	29947785	1	1	0	331521	0.000301639	0.000301639	0
rs7988687	13	29952576	1	1	0	331521	0.000301639	0.000301639	0
rs6490401	13	29953996	1	1	0	331521	0.000301639	0.000301639	0
rs118033466	13	29955914	1	1	0	331521	0.000301639	0.000301639	0
rs3922984	13	29955949	1	1	0	331521	0.000301639	0.000301639	0
rs4451821	13	29957686	1	1	0	331521	0.000301639	0.000301639	0
rs2388082	13	29961332	1	1	0	331521	0.000301639	0.000301639	0
Affx-9186164	13	29962516	1	1	0	331521	0.000301639	0.000301639	0
rs7334503	13	29971879	1	1	0	331521	0.000301639	0.000301639	0
rs4769736	13	29978751	1	1	0	331521	0.000301639	0.000301639	0
rs3923625	13	29979505	0	0	0	331552	0	0	0
rs117291163	13	29979631	1	1	0	331521	0.000301639	0.000301639	0
rs80336392	13	29980735	1	1	0	331521	0.000301639	0.000301639	0
rs9550467	13	29987237	1	1	0	331521	0.000301639	0.000301639	0
rs9506181	13	29989466	1	1	0	331521	0.000301639	0.000301639	0
rs9579371	13	29996309	1	1	0	331521	0.000301639	0.000301639	0
rs9579372	13	29997610	1	1	0	331521	0.000301639	0.000301639	0
rs2388068	13	29997689	1	1	0	331521	0.000301639	0.000301639	0
rs4129791	13	30004779	1	1	0	331521	0.000301639	0.000301639	0
rs74698492	13	30005785	1	1	0	331521	0.000301639	0.000301639	0
rs61946431	13	30011245	1	1	0	331521	0.000301639	0.000301639	0
rs17599846	13	30011544	1	1	0	331521	0.000301639	0.000301639	0
rs9506187	13	30012885	1	1	0	331521	0.000301639	0.000301639	0
rs9506188	13	30013244	1	1	0	331521	0.000301639	0.000301639	0
rs7984403	13	30015007	1	1	0	331521	0.000301639	0.000301639	0
rs9508456	13	30016362	1	1	0	331521	0.000301639	0.000301639	0
rs61281018	13	30017150	1	1	0	331521	0.000301639	0.000301639	0
rs17073389	13	30017318	1	1	0	331521	0.000301639	0.000301639	0
rs11616919	13	30019577	0	0	0	331552	0	0	0
rs58848825	13	30020429	1	1	0	331521	0.000301639	0.000301639	0
rs75861628	13	30022265	1	1	0	331521	0.000301639	0.000301639	0
rs4435096	13	30023257	1	1	0	331521	0.000301639	0.000301639	0
rs11353192	13	30027902	1	1	0	331521	0.000301639	0.000301639	0
rs1986785	13	30029722	1	1	0	331521	0.000301639	0.000301639	0
rs77758112	13	30043007	1	1	0	331521	0.000301639	0.000301639	0
rs7326700	13	30044351	1	1	0	331521	0.000301639	0.000301639	0
rs73172637	13	30044430	1	1	0	331521	0.000301639	0.000301639	0
rs117043257	13	30044757	1	1	0	331521	0.000301639	0.000301639	0
rs9551686	13	30044770	1	1	0	331521	0.000301639	0.000301639	0
rs3011614	13	30045600	1	1	0	331521	0.000301639	0.000301639	0
rs4492908	13	30047509	1	1	0	331521	0.000301639	0.000301639	0
rs6490408	13	30050877	1	1	0	331521	0.000301639	0.000301639	0
rs73154403	13	30051688	1	1	0	331521	0.000301639	0.000301639	0
rs4326896	13	30052150	1	1	0	331521	0.000301639	0.000301639	0
rs73154405	13	30054139	1	1	0	331521	0.000301639	0.000301639	0
rs4769753	13	30056562	1	1	0	331521	0.000301639	0.000301639	0
rs61946435	13	30057146	1	1	0	331521	0.000301639	0.000301639	0
rs73154407	13	30057890	1	1	0	331521	0.000301639	0.000301639	0
rs117768012	13	30058752	1	1	0	331521	0.000301639	0.000301639	0
rs17073517	13	30059427	1	1	0	331521	0.000301639	0.000301639	0
rs4769754	13	30060271	1	1	0	331521	0.000301639	0.000301639	0
rs55646198	13	30060308	1	1	0	331521	0.000301639	0.000301639	0
rs73154418	13	30062554	1	1	0	331521	0.000301639	0.000301639	0
rs9550471	13	30064014	1	1	0	331521	0.000301639	0.000301639	0
rs34014117	13	30064241	1	1	0	331521	0.000301639	0.000301639	0
rs7324267	13	30065078	1	1	0	331521	0.000301639	0.000301639	0
rs4238123	13	30067464	1	1	0	331521	0.000301639	0.000301639	0
rs9508477	13	30072695	1	1	0	331521	0.000301639	0.000301639	0
rs7333701	13	30075686	1	1	0	331521	0.000301639	0.000301639	0
rs2482096	13	30077088	1	1	0	331521	0.000301639	0.000301639	0
rs7986532	13	30077217	1	1	0	331521	0.000301639	0.000301639	0
rs56211919	13	30078431	1	1	0	331521	0.000301639	0.000301639	0
rs9805211	13	30079875	1	1	0	331521	0.000301639	0.000301639	0
rs73154424	13	30080633	1	1	0	331521	0.000301639	0.000301639	0
rs116972219	13	30081215	1	1	0	331521	0.000301639	0.000301639	0
rs34072234	13	30091775	1	1	0	331521	0.000301639	0.000301639	0
rs17602454	13	30091946	1	1	0	331521	0.000301639	0.000301639	0
rs72623486	13	30092327	1	1	0	331521	0.000301639	0.000301639	0
rs9579383	13	30092683	1	1	0	331521	0.000301639	0.000301639	0
rs117900613	13	30097417	1	1	0	331521	0.000301639	0.000301639	0
rs2776959	13	30098622	1	1	0	331521	0.000301639	0.000301639	0
rs2802247	13	30100679	1	1	0	331521	0.000301639	0.000301639	0
rs3783259	13	30103554	1	1	0	331521	0.000301639	0.000301639	0
rs200789208	13	30107118	1	1	0	331521	0.000301639	0.000301639	0
rs6490410	13	30109844	1	1	0	331521	0.000301639	0.000301639	0
rs113737452	13	30113773	1	1	0	331521	0.000301639	0.000301639	0
rs17661173	13	30120241	2	2	0	331520	0.000603278	0.000603278	0
rs11616506	13	30125816	2	2	0	331520	0.000603278	0.000603278	0
rs9579405	13	30136235	2	2	0	331520	0.000603278	0.000603278	0
rs11618529	13	30137050	2	2	0	331520	0.000603278	0.000603278	0
rs118122612	13	30139463	2	2	0	331520	0.000603278	0.000603278	0
rs1984029	13	30146474	2	2	0	331520	0.000603278	0.000603278	0
rs11839516	13	30150630	2	2	0	331520	0.000603278	0.000603278	0
rs74695371	13	30154449	2	2	0	331520	0.000603278	0.000603278	0
rs866573	13	30157252	2	2	0	331520	0.000603278	0.000603278	0
rs61947179	13	30159194	2	2	0	331520	0.000603278	0.000603278	0
rs73154451	13	30160008	2	2	0	331520	0.000603278	0.000603278	0
rs73154453	13	30161846	2	2	0	331520	0.000603278	0.000603278	0
rs9579413	13	30164111	2	2	0	331520	0.000603278	0.000603278	0
rs532499	13	30165465	2	2	0	331520	0.000603278	0.000603278	0
rs9551703	13	30166361	2	2	0	331520	0.000603278	0.000603278	0
rs57529747	13	30167367	2	2	0	331520	0.000603278	0.000603278	0
rs678844	13	30168388	2	2	0	331520	0.000603278	0.000603278	0
rs75843331	13	30172048	2	2	0	331520	0.000603278	0.000603278	0
rs9508502	13	30173594	2	2	0	331520	0.000603278	0.000603278	0
rs172179	13	30177337	2	2	0	331520	0.000603278	0.000603278	0
rs56981794	13	30177868	2	2	0	331520	0.000603278	0.000603278	0
rs117582443	13	30214630	2	2	0	331520	0.000603278	0.000603278	0
rs11838567	13	30225280	2	2	0	331520	0.000603278	0.000603278	0
rs180906170	13	30228209	2	2	0	331520	0.000603278	0.000603278	0
rs529739	13	30228486	2	2	0	331520	0.000603278	0.000603278	0
rs506502	13	30235659	2	2	0	331520	0.000603278	0.000603278	0
rs280958	13	30255853	2	2	0	331520	0.000603278	0.000603278	0
rs61947194	13	30258155	2	2	0	331520	0.000603278	0.000603278	0
rs280920	13	30261653	2	2	0	331520	0.000603278	0.000603278	0
rs573903	13	30261837	2	2	0	331520	0.000603278	0.000603278	0
rs1411732	13	30262035	2	2	0	331520	0.000603278	0.000603278	0
rs12184805	13	30266608	2	2	0	331520	0.000603278	0.000603278	0
rs76916900	13	30272434	2	2	0	331520	0.000603278	0.000603278	0
rs76952219	13	30273321	2	2	0	331520	0.000603278	0.000603278	0
rs117771190	13	30277421	2	2	0	331520	0.000603278	0.000603278	0
rs79336059	13	30283825	2	2	0	331520	0.000603278	0.000603278	0
rs61947197	13	30287054	2	2	0	331520	0.000603278	0.000603278	0
rs117822967	13	30294932	2	2	0	331520	0.000603278	0.000603278	0
rs7328052	13	30296621	2	2	0	331520	0.000603278	0.000603278	0
rs56245385	13	30301412	2	2	0	331520	0.000603278	0.000603278	0
rs1359859	13	30303093	2	2	0	331520	0.000603278	0.000603278	0
rs9551729	13	30307575	2	2	0	331520	0.000603278	0.000603278	0
rs11620351	13	30345330	3	2	1	331519	0.000904917	0.000603278	0.000301639
Affx-9191991	13	30351248	3	2	1	331519	0.000904917	0.000603278	0.000301639
rs3818368	13	30351266	3	2	1	331519	0.000904917	0.000603278	0.000301639
rs7319292	13	30356973	3	2	1	331519	0.000904917	0.000603278	0.000301639
rs80001450	13	30357246	3	2	1	331519	0.000904917	0.000603278	0.000301639
rs74568675	13	30365012	3	2	1	331519	0.000904917	0.000603278	0.000301639
rs9506231	13	30374227	3	2	1	331519	0.000904917	0.000603278	0.000301639
rs6490430	13	30378701	3	2	1	331519	0.000904917	0.000603278	0.000301639
rs9508556	13	30380407	3	2	1	331519	0.000904917	0.000603278	0.000301639
rs17502901	13	30436889	3	2	1	331519	0.000904917	0.000603278	0.000301639
rs9314982	13	30444992	3	2	1	331519	0.000904917	0.000603278	0.000301639
rs9550503	13	30451184	3	2	1	331519	0.000904917	0.000603278	0.000301639
rs74393624	13	30456510	3	2	1	331519	0.000904917	0.000603278	0.000301639
rs35042920	13	30457560	3	2	1	331519	0.000904917	0.000603278	0.000301639
rs9314986	13	30458737	3	2	1	331519	0.000904917	0.000603278	0.000301639
rs9506237	13	30464251	3	2	1	331519	0.000904917	0.000603278	0.000301639
rs6490433	13	30468502	3	2	1	331519	0.000904917	0.000603278	0.000301639
rs117431524	13	30471733	3	2	1	331519	0.000904917	0.000603278	0.000301639
rs118012292	13	30471991	3	2	1	331519	0.000904917	0.000603278	0.000301639
rs74810548	13	30473863	3	2	1	331519	0.000904917	0.000603278	0.000301639
rs9550509	13	30475332	3	2	1	331519	0.000904917	0.000603278	0.000301639
rs17503160	13	30475455	3	2	1	331519	0.000904917	0.000603278	0.000301639
rs7993277	13	30481627	3	2	1	331519	0.000904917	0.000603278	0.000301639
rs61947278	13	30482024	3	2	1	331519	0.000904917	0.000603278	0.000301639
rs73157184	13	30483703	3	2	1	331519	0.000904917	0.000603278	0.000301639
rs74042862	13	30483853	3	2	1	331519	0.000904917	0.000603278	0.000301639
rs73448295	13	30483971	3	2	1	331519	0.000904917	0.000603278	0.000301639
rs61947279	13	30484234	3	2	1	331519	0.000904917	0.000603278	0.000301639
rs1981281	13	30484929	3	2	1	331519	0.000904917	0.000603278	0.000301639
rs11616471	13	30486314	3	2	1	331519	0.000904917	0.000603278	0.000301639
rs73157192	13	30490623	3	2	1	331519	0.000904917	0.000603278	0.000301639
rs11618111	13	30493062	3	2	1	331519	0.000904917	0.000603278	0.000301639
rs17688031	13	30493331	3	2	1	331519	0.000904917	0.000603278	0.000301639
rs73450320	13	30496856	3	2	1	331519	0.000904917	0.000603278	0.000301639
rs9508593	13	30500009	3	2	1	331519	0.000904917	0.000603278	0.000301639
rs74042894	13	30502229	3	2	1	331519	0.000904917	0.000603278	0.000301639
rs117187010	13	30502625	3	2	1	331519	0.000904917	0.000603278	0.000301639
rs9314989	13	30515060	2	1	1	331520	0.000603278	0.000301639	0.000301639
rs646917	13	30515610	2	1	1	331520	0.000603278	0.000301639	0.000301639
rs526607	13	30521753	2	1	1	331520	0.000603278	0.000301639	0.000301639
rs118159758	13	30524144	2	1	1	331520	0.000603278	0.000301639	0.000301639
rs531084	13	30527862	2	1	1	331520	0.000603278	0.000301639	0.000301639
Affx-9194501	13	30531458	2	1	1	331520	0.000603278	0.000301639	0.000301639
rs4238129	13	30532001	2	1	1	331520	0.000603278	0.000301639	0.000301639
rs73159333	13	30532476	2	1	1	331520	0.000603278	0.000301639	0.000301639
rs9578149	13	30536941	2	1	1	331520	0.000603278	0.000301639	0.000301639
rs502944	13	30538089	2	1	1	331520	0.000603278	0.000301639	0.000301639
rs576712	13	30539722	2	1	1	331520	0.000603278	0.000301639	0.000301639
rs56409314	13	30543738	2	1	1	331520	0.000603278	0.000301639	0.000301639
rs748740	13	30543916	2	1	1	331520	0.000603278	0.000301639	0.000301639
rs115241342	13	30545785	2	1	1	331520	0.000603278	0.000301639	0.000301639
rs117581950	13	30552122	2	1	1	331520	0.000603278	0.000301639	0.000301639
rs12427824	13	30562849	3	2	1	331519	0.000904917	0.000603278	0.000301639
rs117062942	13	30563880	3	2	1	331519	0.000904917	0.000603278	0.000301639
rs78971986	13	30566478	3	2	1	331519	0.000904917	0.000603278	0.000301639
rs846841	13	30583376	3	2	1	331519	0.000904917	0.000603278	0.000301639
rs79746542	13	30584828	3	2	1	331519	0.000904917	0.000603278	0.000301639
rs73159390	13	30585169	3	2	1	331519	0.000904917	0.000603278	0.000301639
rs73159394	13	30585884	3	2	1	331519	0.000904917	0.000603278	0.000301639
rs56399700	13	30587857	3	2	1	331519	0.000904917	0.000603278	0.000301639
rs4769801	13	30593197	3	2	1	331519	0.000904917	0.000603278	0.000301639
rs78813562	13	30597106	3	2	1	331519	0.000904917	0.000603278	0.000301639
rs7335106	13	30598647	3	2	1	331519	0.000904917	0.000603278	0.000301639
rs11619623	13	30600370	3	2	1	331519	0.000904917	0.000603278	0.000301639
rs2388378	13	30600833	3	2	1	331519	0.000904917	0.000603278	0.000301639
rs55804174	13	30601201	3	2	1	331519	0.000904917	0.000603278	0.000301639
rs71434773	13	30608199	3	2	1	331519	0.000904917	0.000603278	0.000301639
rs113659054	13	30610053	3	2	1	331519	0.000904917	0.000603278	0.000301639
rs77210804	13	30612935	3	2	1	331519	0.000904917	0.000603278	0.000301639
Affx-9195863	13	30614492	3	2	1	331519	0.000904917	0.000603278	0.000301639
rs17588713	13	30614641	3	2	1	331519	0.000904917	0.000603278	0.000301639
rs636233	13	30615104	3	2	1	331519	0.000904917	0.000603278	0.000301639
rs484281	13	30620601	3	2	1	331519	0.000904917	0.000603278	0.000301639
rs10492462	13	30620776	3	2	1	331519	0.000904917	0.000603278	0.000301639
rs117245126	13	30620778	3	2	1	331519	0.000904917	0.000603278	0.000301639
rs117422813	13	30621346	3	2	1	331519	0.000904917	0.000603278	0.000301639
rs9551805	13	30622662	3	2	1	331519	0.000904917	0.000603278	0.000301639
rs9579522	13	30625724	3	2	1	331519	0.000904917	0.000603278	0.000301639
rs73161540	13	30626951	3	2	1	331519	0.000904917	0.000603278	0.000301639
rs9551807	13	30627297	3	2	1	331519	0.000904917	0.000603278	0.000301639
rs117958239	13	30634625	3	2	1	331519	0.000904917	0.000603278	0.000301639
rs518238	13	30635254	3	2	1	331519	0.000904917	0.000603278	0.000301639
rs78271109	13	30637134	3	2	1	331519	0.000904917	0.000603278	0.000301639
rs56184426	13	30638615	3	2	1	331519	0.000904917	0.000603278	0.000301639
rs9550518	13	30639033	3	2	1	331519	0.000904917	0.000603278	0.000301639
rs503271	13	30639700	3	2	1	331519	0.000904917	0.000603278	0.000301639
rs12872199	13	30642960	3	2	1	331519	0.000904917	0.000603278	0.000301639
rs74814067	13	30642995	3	2	1	331519	0.000904917	0.000603278	0.000301639
rs79805444	13	30643630	3	2	1	331519	0.000904917	0.000603278	0.000301639
rs17504394	13	30646520	3	2	1	331519	0.000904917	0.000603278	0.000301639
rs61948862	13	30649502	3	2	1	331519	0.000904917	0.000603278	0.000301639
rs621099	13	30653981	3	2	1	331519	0.000904917	0.000603278	0.000301639
rs74599538	13	30655084	3	2	1	331519	0.000904917	0.000603278	0.000301639
rs74043004	13	30656007	3	2	1	331519	0.000904917	0.000603278	0.000301639
rs117671104	13	30656568	3	2	1	331519	0.000904917	0.000603278	0.000301639
rs76045649	13	30657971	3	2	1	331519	0.000904917	0.000603278	0.000301639
rs9508626	13	30666126	3	2	1	331519	0.000904917	0.000603278	0.000301639
rs35221920	13	30667136	3	2	1	331519	0.000904917	0.000603278	0.000301639
rs552262	13	30667262	3	2	1	331519	0.000904917	0.000603278	0.000301639
rs61948867	13	30668901	3	2	1	331519	0.000904917	0.000603278	0.000301639
rs7326064	13	30672848	3	2	1	331519	0.000904917	0.000603278	0.000301639
rs77311489	13	30674788	3	2	1	331519	0.000904917	0.000603278	0.000301639
rs75725244	13	30675008	3	2	1	331519	0.000904917	0.000603278	0.000301639
rs724946	13	30677163	3	2	1	331519	0.000904917	0.000603278	0.000301639
rs76276830	13	30678973	3	2	1	331519	0.000904917	0.000603278	0.000301639
rs7332028	13	30682781	3	2	1	331519	0.000904917	0.000603278	0.000301639
rs73454476	13	30683457	3	2	1	331519	0.000904917	0.000603278	0.000301639
rs74390015	13	30684016	3	2	1	331519	0.000904917	0.000603278	0.000301639
rs586392	13	30684241	3	2	1	331519	0.000904917	0.000603278	0.000301639
rs618752	13	30686865	3	2	1	331519	0.000904917	0.000603278	0.000301639
rs114836988	13	30687806	3	2	1	331519	0.000904917	0.000603278	0.000301639
rs563218	13	30690023	3	2	1	331519	0.000904917	0.000603278	0.000301639
rs77662064	13	30692935	3	2	1	331519	0.000904917	0.000603278	0.000301639
rs9551848	13	30693634	3	2	1	331519	0.000904917	0.000603278	0.000301639
rs75763643	13	30697926	3	2	1	331519	0.000904917	0.000603278	0.000301639
rs601346	13	30698719	3	2	1	331519	0.000904917	0.000603278	0.000301639
rs471343	13	30699702	3	2	1	331519	0.000904917	0.000603278	0.000301639
rs7333562	13	30700145	3	2	1	331519	0.000904917	0.000603278	0.000301639
rs9508647	13	30708574	3	2	1	331519	0.000904917	0.000603278	0.000301639
rs114920690	13	30709339	3	2	1	331519	0.000904917	0.000603278	0.000301639
rs74345933	13	30717620	3	2	1	331519	0.000904917	0.000603278	0.000301639
rs185577717	13	30720908	3	2	1	331519	0.000904917	0.000603278	0.000301639
rs117569104	13	30722534	3	2	1	331519	0.000904917	0.000603278	0.000301639
rs9579535	13	30724497	3	2	1	331519	0.000904917	0.000603278	0.000301639
rs117648533	13	30725413	3	2	1	331519	0.000904917	0.000603278	0.000301639
rs664135	13	30727212	3	2	1	331519	0.000904917	0.000603278	0.000301639
rs75031529	13	30727616	3	2	1	331519	0.000904917	0.000603278	0.000301639
rs17074357	13	30730485	3	2	1	331519	0.000904917	0.000603278	0.000301639
rs12860032	13	30732041	3	2	1	331519	0.000904917	0.000603278	0.000301639
rs688883	13	30734645	3	2	1	331519	0.000904917	0.000603278	0.000301639
rs9551862	13	30737203	3	2	1	331519	0.000904917	0.000603278	0.000301639
rs9508660	13	30737565	3	2	1	331519	0.000904917	0.000603278	0.000301639
rs73163420	13	30739278	3	2	1	331519	0.000904917	0.000603278	0.000301639
rs55885593	13	30745614	3	2	1	331519	0.000904917	0.000603278	0.000301639
rs12583192	13	30748122	3	2	1	331519	0.000904917	0.000603278	0.000301639
rs9314999	13	30750037	3	2	1	331519	0.000904917	0.000603278	0.000301639
rs9315000	13	30751052	3	2	1	331519	0.000904917	0.000603278	0.000301639
rs78157864	13	30751592	2	1	1	331520	0.000603278	0.000301639	0.000301639
rs12871794	13	30751675	2	1	1	331520	0.000603278	0.000301639	0.000301639
rs76329295	13	30753154	2	1	1	331520	0.000603278	0.000301639	0.000301639
rs67903552	13	30753573	2	1	1	331520	0.000603278	0.000301639	0.000301639
rs17074393	13	30756296	2	1	1	331520	0.000603278	0.000301639	0.000301639
rs631865	13	30759711	2	1	1	331520	0.000603278	0.000301639	0.000301639
rs17074409	13	30761027	1	1	0	331521	0.000301639	0.000301639	0
rs17589482	13	30761173	1	1	0	331521	0.000301639	0.000301639	0
rs4479085	13	30761329	1	1	0	331521	0.000301639	0.000301639	0
rs58258681	13	30773178	1	1	0	331521	0.000301639	0.000301639	0
rs4385994	13	30775537	1	1	0	331521	0.000301639	0.000301639	0
rs11620056	13	30779819	1	1	0	331521	0.000301639	0.000301639	0
rs17632858	13	30780588	1	1	0	331521	0.000301639	0.000301639	0
rs9579543	13	30783788	1	1	0	331521	0.000301639	0.000301639	0
rs76423093	13	30786777	1	1	0	331521	0.000301639	0.000301639	0
rs846488	13	30797291	1	1	0	331521	0.000301639	0.000301639	0
rs7987688	13	30797758	1	1	0	331521	0.000301639	0.000301639	0
rs74505213	13	30803186	1	1	0	331521	0.000301639	0.000301639	0
rs202084	13	30804719	1	1	0	331521	0.000301639	0.000301639	0
rs73163473	13	30808622	1	1	0	331521	0.000301639	0.000301639	0
rs61946931	13	30810711	1	1	0	331521	0.000301639	0.000301639	0
rs651612	13	30822334	1	1	0	331521	0.000301639	0.000301639	0
rs17803384	13	30826247	1	1	0	331521	0.000301639	0.000301639	0
rs594411	13	30830600	1	1	0	331521	0.000301639	0.000301639	0
rs73163478	13	30832315	1	1	0	331521	0.000301639	0.000301639	0
rs604061	13	30832418	1	1	0	331521	0.000301639	0.000301639	0
rs74934505	13	30839626	1	1	0	331521	0.000301639	0.000301639	0
rs10219867	13	30845845	1	1	0	331521	0.000301639	0.000301639	0
rs9579549	13	30846763	1	1	0	331521	0.000301639	0.000301639	0
rs9508687	13	30848374	1	1	0	331521	0.000301639	0.000301639	0
rs143680312	13	30854289	1	1	0	331521	0.000301639	0.000301639	0
rs7317962	13	30854462	1	1	0	331521	0.000301639	0.000301639	0
rs9506282	13	30868128	1	1	0	331521	0.000301639	0.000301639	0
rs73163498	13	30871450	1	1	0	331521	0.000301639	0.000301639	0
rs10488670	13	30874175	1	1	0	331521	0.000301639	0.000301639	0
rs118093333	13	30881457	1	1	0	331521	0.000301639	0.000301639	0
rs1099860	13	30883168	1	1	0	331521	0.000301639	0.000301639	0
rs2077011	13	30884562	1	1	0	331521	0.000301639	0.000301639	0
rs60264756	13	30887763	1	1	0	331521	0.000301639	0.000301639	0
rs117259736	13	30888970	1	1	0	331521	0.000301639	0.000301639	0
rs846495	13	30894250	1	1	0	331521	0.000301639	0.000301639	0
rs117044476	13	30895220	1	1	0	331521	0.000301639	0.000301639	0
rs628483	13	30895462	1	1	0	331521	0.000301639	0.000301639	0
rs200505	13	30900868	1	1	0	331521	0.000301639	0.000301639	0
rs9508711	13	30912750	1	1	0	331521	0.000301639	0.000301639	0
rs73445855	13	30913882	1	1	0	331521	0.000301639	0.000301639	0
rs77579835	13	30918765	1	1	0	331521	0.000301639	0.000301639	0
rs71434787	13	30922081	1	1	0	331521	0.000301639	0.000301639	0
rs9508712	13	30922650	1	1	0	331521	0.000301639	0.000301639	0
rs9508713	13	30926429	1	1	0	331521	0.000301639	0.000301639	0
rs2388536	13	30927047	1	1	0	331521	0.000301639	0.000301639	0
rs11618764	13	30928034	1	1	0	331521	0.000301639	0.000301639	0
rs7997259	13	30932767	1	1	0	331521	0.000301639	0.000301639	0
rs77865215	13	30934307	1	1	0	331521	0.000301639	0.000301639	0
rs75952946	13	30934668	1	1	0	331521	0.000301639	0.000301639	0
rs79656960	13	30934884	1	1	0	331521	0.000301639	0.000301639	0
rs71434789	13	30938737	1	1	0	331521	0.000301639	0.000301639	0
rs2152947	13	30940510	1	1	0	331521	0.000301639	0.000301639	0
rs79419012	13	30942179	1	1	0	331521	0.000301639	0.000301639	0
rs7983230	13	30942955	1	1	0	331521	0.000301639	0.000301639	0
rs1275187	13	30944206	1	1	0	331521	0.000301639	0.000301639	0
rs9508716	13	30946126	1	1	0	331521	0.000301639	0.000301639	0
rs77984277	13	30946696	1	1	0	331521	0.000301639	0.000301639	0
rs117008684	13	30955333	0	0	0	331552	0	0	0
rs9506302	13	30959481	0	0	0	331552	0	0	0
rs11616517	13	30963468	0	0	0	331552	0	0	0
rs12869586	13	30964077	0	0	0	331552	0	0	0
rs9508721	13	30964283	0	0	0	331552	0	0	0
rs7331977	13	30974376	0	0	0	331552	0	0	0
rs75114264	13	30976227	0	0	0	331552	0	0	0
rs73165289	13	30977883	0	0	0	331552	0	0	0
rs9579566	13	30980265	0	0	0	331552	0	0	0
rs7999704	13	30980319	0	0	0	331552	0	0	0
rs9508731	13	30981374	0	0	0	331552	0	0	0
Affx-35820277	13	30982367	0	0	0	331552	0	0	0
rs4769831	13	30988212	0	0	0	331552	0	0	0
rs74421496	13	30989163	0	0	0	331552	0	0	0
rs9508742	13	30995409	0	0	0	331552	0	0	0
rs77756293	13	30995534	0	0	0	331552	0	0	0
rs116956500	13	30995903	0	0	0	331552	0	0	0
rs118140868	13	30997071	0	0	0	331552	0	0	0
rs61949666	13	31002937	0	0	0	331552	0	0	0
rs4769036	13	31005142	0	0	0	331552	0	0	0
rs28370424	13	31005212	0	0	0	331552	0	0	0
rs73167305	13	31005784	0	0	0	331552	0	0	0
rs1928496	13	31012904	0	0	0	331552	0	0	0
rs116854427	13	31013903	0	0	0	331552	0	0	0
rs117168996	13	31018383	0	0	0	331552	0	0	0
rs73167313	13	31019580	0	0	0	331552	0	0	0
rs7994488	13	31020087	0	0	0	331552	0	0	0
rs201813276	13	31035601	0	0	0	331552	0	0	0
rs2249825	13	31037903	0	0	0	331552	0	0	0
rs1331700	13	31041916	0	0	0	331552	0	0	0
rs2892547	13	31043475	0	0	0	331552	0	0	0
rs12430326	13	31048756	0	0	0	331552	0	0	0
rs2388548	13	31050070	0	0	0	331552	0	0	0
rs8001421	13	31051237	0	0	0	331552	0	0	0
rs66555878	13	31051614	0	0	0	331552	0	0	0
rs9506314	13	31053333	0	0	0	331552	0	0	0
rs1467719	13	31054166	0	0	0	331552	0	0	0
rs9550568	13	31056281	0	0	0	331552	0	0	0
rs17074652	13	31059084	0	0	0	331552	0	0	0
rs9551926	13	31060704	0	0	0	331552	0	0	0
rs17663098	13	31064941	0	0	0	331552	0	0	0
rs73167325	13	31066713	0	0	0	331552	0	0	0
rs9579583	13	31070212	0	0	0	331552	0	0	0
rs61947766	13	31072636	0	0	0	331552	0	0	0
rs7326905	13	31074486	0	0	0	331552	0	0	0
rs117731450	13	31078796	1	1	0	331521	0.000301639	0.000301639	0
rs34391864	13	31079786	1	1	0	331521	0.000301639	0.000301639	0
rs9508766	13	31079837	1	1	0	331521	0.000301639	0.000301639	0
rs9551929	13	31080015	1	1	0	331521	0.000301639	0.000301639	0
rs117381447	13	31082358	1	1	0	331521	0.000301639	0.000301639	0
rs7337420	13	31088208	1	1	0	331521	0.000301639	0.000301639	0
rs59903983	13	31088936	1	1	0	331521	0.000301639	0.000301639	0
rs7334511	13	31096808	1	1	0	331521	0.000301639	0.000301639	0
rs75201249	13	31097577	1	1	0	331521	0.000301639	0.000301639	0
rs7317541	13	31097642	1	1	0	331521	0.000301639	0.000301639	0
rs9508776	13	31100994	1	1	0	331521	0.000301639	0.000301639	0
rs75321397	13	31104008	1	1	0	331521	0.000301639	0.000301639	0
rs58355267	13	31105403	1	1	0	331521	0.000301639	0.000301639	0
rs9551933	13	31109297	1	1	0	331521	0.000301639	0.000301639	0
rs74756836	13	31112376	1	1	0	331521	0.000301639	0.000301639	0
rs11618202	13	31113379	1	1	0	331521	0.000301639	0.000301639	0
rs79960841	13	31117675	1	1	0	331521	0.000301639	0.000301639	0
rs117025320	13	31121327	1	1	0	331521	0.000301639	0.000301639	0
rs78728818	13	31121700	1	1	0	331521	0.000301639	0.000301639	0
rs78441585	13	31122656	1	1	0	331521	0.000301639	0.000301639	0
rs9506337	13	31124678	1	1	0	331521	0.000301639	0.000301639	0
rs77187977	13	31127351	1	1	0	331521	0.000301639	0.000301639	0
rs4769848	13	31129000	1	1	0	331521	0.000301639	0.000301639	0
rs9508798	13	31131436	1	1	0	331521	0.000301639	0.000301639	0
rs1570613	13	31132712	1	1	0	331521	0.000301639	0.000301639	0
rs1331697	13	31133133	1	1	0	331521	0.000301639	0.000301639	0
rs116585452	13	31133519	1	1	0	331521	0.000301639	0.000301639	0
rs9551939	13	31133924	1	1	0	331521	0.000301639	0.000301639	0
rs1556428	13	31134432	1	1	0	331521	0.000301639	0.000301639	0
rs117393265	13	31134749	1	1	0	331521	0.000301639	0.000301639	0
rs7989032	13	31135463	1	1	0	331521	0.000301639	0.000301639	0
rs9579604	13	31138971	1	1	0	331521	0.000301639	0.000301639	0
rs73167354	13	31148643	1	1	0	331521	0.000301639	0.000301639	0
rs7334905	13	31149315	1	1	0	331521	0.000301639	0.000301639	0
rs74898534	13	31152826	1	1	0	331521	0.000301639	0.000301639	0
Affx-9203406	13	31155422	1	1	0	331521	0.000301639	0.000301639	0
rs4769851	13	31159911	1	1	0	331521	0.000301639	0.000301639	0
rs17681594	13	31162125	1	1	0	331521	0.000301639	0.000301639	0
rs6490469	13	31165913	1	1	0	331521	0.000301639	0.000301639	0
rs77816000	13	31170765	1	1	0	331521	0.000301639	0.000301639	0
rs75728590	13	31172568	1	1	0	331521	0.000301639	0.000301639	0
rs17074767	13	31173312	1	1	0	331521	0.000301639	0.000301639	0
rs12431028	13	31174228	1	1	0	331521	0.000301639	0.000301639	0
rs9315023	13	31179698	1	1	0	331521	0.000301639	0.000301639	0
rs6490471	13	31187734	1	1	0	331521	0.000301639	0.000301639	0
rs80354446	13	31187988	1	1	0	331521	0.000301639	0.000301639	0
rs151003670	13	31195297	1	1	0	331521	0.000301639	0.000301639	0
rs200960256	13	31205365	1	1	0	331521	0.000301639	0.000301639	0
rs111691213	13	31217720	1	1	0	331521	0.000301639	0.000301639	0
rs79970984	13	31219394	1	1	0	331521	0.000301639	0.000301639	0
rs3742303	13	31221106	1	1	0	331521	0.000301639	0.000301639	0
rs117949831	13	31224435	1	1	0	331521	0.000301639	0.000301639	0
rs147868952	13	31227339	1	1	0	331521	0.000301639	0.000301639	0
rs17609459	13	31231778	1	1	0	331521	0.000301639	0.000301639	0
rs7984952	13	31231806	1	1	0	331521	0.000301639	0.000301639	0
rs148995493	13	31231872	1	1	0	331521	0.000301639	0.000301639	0
rs3742302	13	31233063	1	1	0	331521	0.000301639	0.000301639	0
rs146751863	13	31233377	1	1	0	331521	0.000301639	0.000301639	0
rs9315024	13	31238546	2	2	0	331520	0.000603278	0.000603278	0
rs984989	13	31244780	2	2	0	331520	0.000603278	0.000603278	0
rs61947826	13	31248680	2	2	0	331520	0.000603278	0.000603278	0
rs17609774	13	31256379	2	2	0	331520	0.000603278	0.000603278	0
rs10507390	13	31259072	2	2	0	331520	0.000603278	0.000603278	0
rs2252159	13	31269898	2	2	0	331520	0.000603278	0.000603278	0
rs61949374	13	31270114	2	2	0	331520	0.000603278	0.000603278	0
rs117207040	13	31271389	2	2	0	331520	0.000603278	0.000603278	0
rs3000632	13	31271809	2	2	0	331520	0.000603278	0.000603278	0
rs76182799	13	31275633	2	2	0	331520	0.000603278	0.000603278	0
rs76513035	13	31284391	2	2	0	331520	0.000603278	0.000603278	0
rs9550575	13	31285609	2	2	0	331520	0.000603278	0.000603278	0
rs9508825	13	31287811	2	2	0	331520	0.000603278	0.000603278	0
rs9579639	13	31289135	2	2	0	331520	0.000603278	0.000603278	0
rs4238133	13	31293307	2	2	0	331520	0.000603278	0.000603278	0
rs17222905	13	31294536	2	2	0	331520	0.000603278	0.000603278	0
rs76204123	13	31294886	2	2	0	331520	0.000603278	0.000603278	0
rs117977378	13	31300346	2	2	0	331520	0.000603278	0.000603278	0
rs17222919	13	31308329	2	2	0	331520	0.000603278	0.000603278	0
rs3809376	13	31308722	2	2	0	331520	0.000603278	0.000603278	0
rs9550373	13	31309404	2	2	0	331520	0.000603278	0.000603278	0
rs78236471	13	31309703	2	2	0	331520	0.000603278	0.000603278	0
rs4769873	13	31312689	2	2	0	331520	0.000603278	0.000603278	0
rs17238694	13	31314306	2	2	0	331520	0.000603278	0.000603278	0
rs12431114	13	31317452	2	2	0	331520	0.000603278	0.000603278	0
rs11147439	13	31325643	2	2	0	331520	0.000603278	0.000603278	0
rs17222933	13	31331139	2	2	0	331520	0.000603278	0.000603278	0
rs9508833	13	31331154	2	2	0	331520	0.000603278	0.000603278	0
rs9315051	13	31336177	2	2	0	331520	0.000603278	0.000603278	0
rs3935644	13	31337640	2	2	0	331520	0.000603278	0.000603278	0
rs17075010	13	31339540	2	2	0	331520	0.000603278	0.000603278	0
rs17239025	13	31339905	0	0	0	331552	0	0	0
rs9579653	13	31344712	2	2	0	331520	0.000603278	0.000603278	0
rs4769062	13	31347221	2	2	0	331520	0.000603278	0.000603278	0
rs78123256	13	31348600	0	0	0	331552	0	0	0
rs9743326	13	31351073	2	2	0	331520	0.000603278	0.000603278	0
rs4769880	13	31351870	2	2	0	331520	0.000603278	0.000603278	0
rs74043552	13	31354614	2	2	0	331520	0.000603278	0.000603278	0
rs117728093	13	31359385	2	2	0	331520	0.000603278	0.000603278	0
rs9604614	13	31363567	2	2	0	331520	0.000603278	0.000603278	0
rs117183214	13	31364038	2	2	0	331520	0.000603278	0.000603278	0
rs75474140	13	31364911	2	2	0	331520	0.000603278	0.000603278	0
rs4341629	13	31365035	2	2	0	331520	0.000603278	0.000603278	0
rs11147443	13	31368017	2	2	0	331520	0.000603278	0.000603278	0
rs9315065	13	31370192	2	2	0	331520	0.000603278	0.000603278	0
rs80081828	13	31371117	2	2	0	331520	0.000603278	0.000603278	0
rs4769065	13	31372019	2	2	0	331520	0.000603278	0.000603278	0
rs75872764	13	31372714	2	2	0	331520	0.000603278	0.000603278	0
rs76575941	13	31373280	2	2	0	331520	0.000603278	0.000603278	0
rs17614235	13	31375195	2	2	0	331520	0.000603278	0.000603278	0
rs10507394	13	31378368	2	2	0	331520	0.000603278	0.000603278	0
rs118059721	13	31379715	2	2	0	331520	0.000603278	0.000603278	0
rs12019979	13	31385808	2	2	0	331520	0.000603278	0.000603278	0
rs4769066	13	31387497	2	2	0	331520	0.000603278	0.000603278	0
rs73165012	13	31388774	2	2	0	331520	0.000603278	0.000603278	0
rs4605000	13	31390491	2	2	0	331520	0.000603278	0.000603278	0
rs9508842	13	31390512	2	2	0	331520	0.000603278	0.000603278	0
rs35395214	13	31391990	2	2	0	331520	0.000603278	0.000603278	0
rs73165015	13	31397484	2	2	0	331520	0.000603278	0.000603278	0
rs67882566	13	31397815	2	2	0	331520	0.000603278	0.000603278	0
rs116995489	13	31398178	2	2	0	331520	0.000603278	0.000603278	0
rs17075120	13	31398898	2	2	0	331520	0.000603278	0.000603278	0
rs9578032	13	31399111	2	2	0	331520	0.000603278	0.000603278	0
rs77992686	13	31401409	2	2	0	331520	0.000603278	0.000603278	0
rs4769893	13	31404026	2	2	0	331520	0.000603278	0.000603278	0
rs76418839	13	31404587	2	2	0	331520	0.000603278	0.000603278	0
rs190900656	13	31408094	2	2	0	331520	0.000603278	0.000603278	0
rs7328020	13	31412128	2	2	0	331520	0.000603278	0.000603278	0
rs34780238	13	31416073	1	1	0	331521	0.000301639	0.000301639	0
rs73165023	13	31421642	1	1	0	331521	0.000301639	0.000301639	0
rs213587	13	31429657	1	1	0	331521	0.000301639	0.000301639	0
rs118116761	13	31430301	1	1	0	331521	0.000301639	0.000301639	0
rs117772996	13	31432257	1	1	0	331521	0.000301639	0.000301639	0
rs2872398	13	31435076	1	1	0	331521	0.000301639	0.000301639	0
rs117892764	13	31435381	1	1	0	331521	0.000301639	0.000301639	0
rs17533412	13	31443220	1	1	0	331521	0.000301639	0.000301639	0
rs71436413	13	31443409	1	1	0	331521	0.000301639	0.000301639	0
rs117456410	13	31444545	1	1	0	331521	0.000301639	0.000301639	0
rs7342426	13	31445135	1	1	0	331521	0.000301639	0.000301639	0
rs17599197	13	31445890	1	1	0	331521	0.000301639	0.000301639	0
rs169931	13	31449906	1	1	0	331521	0.000301639	0.000301639	0
rs9537151	13	31450179	1	1	0	331521	0.000301639	0.000301639	0
rs9591788	13	31451688	1	1	0	331521	0.000301639	0.000301639	0
rs460671	13	31452017	1	1	0	331521	0.000301639	0.000301639	0
rs61003266	13	31453832	1	1	0	331521	0.000301639	0.000301639	0
rs11617577	13	31456253	1	1	0	331521	0.000301639	0.000301639	0
rs3747893	13	31457093	1	1	0	331521	0.000301639	0.000301639	0
rs1148327	13	31460818	1	1	0	331521	0.000301639	0.000301639	0
rs118167330	13	31461264	1	1	0	331521	0.000301639	0.000301639	0
rs1208497	13	31468384	2	2	0	331520	0.000603278	0.000603278	0
rs9531076	13	31475216	2	2	0	331520	0.000603278	0.000603278	0
rs71436423	13	31480720	2	2	0	331520	0.000603278	0.000603278	0
rs9531945	13	31480827	2	2	0	331520	0.000603278	0.000603278	0
rs28439249	13	31484356	2	2	0	331520	0.000603278	0.000603278	0
rs1331849	13	31484608	2	2	0	331520	0.000603278	0.000603278	0
rs11618281	13	31488958	2	2	0	331520	0.000603278	0.000603278	0
rs6563553	13	31492155	2	2	0	331520	0.000603278	0.000603278	0
rs41291241	13	31495339	2	2	0	331520	0.000603278	0.000603278	0
Affx-80247603	13	31498447	2	2	0	331520	0.000603278	0.000603278	0
rs73165072	13	31511836	2	2	0	331520	0.000603278	0.000603278	0
rs2872194	13	31512404	2	2	0	331520	0.000603278	0.000603278	0
rs78378687	13	31513799	2	2	0	331520	0.000603278	0.000603278	0
rs139118056	13	31513900	2	2	0	331520	0.000603278	0.000603278	0
rs76662628	13	31513915	2	2	0	331520	0.000603278	0.000603278	0
rs9548942	13	31515131	2	2	0	331520	0.000603278	0.000603278	0
rs7318879	13	31524625	2	2	0	331520	0.000603278	0.000603278	0
rs117417402	13	31525135	2	2	0	331520	0.000603278	0.000603278	0
rs12018491	13	31526485	2	2	0	331520	0.000603278	0.000603278	0
rs34650841	13	31526785	2	2	0	331520	0.000603278	0.000603278	0
rs35419167	13	31528045	2	2	0	331520	0.000603278	0.000603278	0
rs12857479	13	31531009	2	2	0	331520	0.000603278	0.000603278	0
rs73165090	13	31534945	2	2	0	331520	0.000603278	0.000603278	0
rs1999421	13	31534962	2	2	0	331520	0.000603278	0.000603278	0
rs117179239	13	31535013	2	2	0	331520	0.000603278	0.000603278	0
rs12429673	13	31535437	2	2	0	331520	0.000603278	0.000603278	0
rs6561018	13	31535891	2	2	0	331520	0.000603278	0.000603278	0
rs193234818	13	31540436	2	2	0	331520	0.000603278	0.000603278	0
rs4942126	13	31541557	2	2	0	331520	0.000603278	0.000603278	0
rs9533168	13	31543068	2	2	0	331520	0.000603278	0.000603278	0
Affx-80247609	13	31543188	2	2	0	331520	0.000603278	0.000603278	0
rs1159919	13	31543522	2	2	0	331520	0.000603278	0.000603278	0
rs117858199	13	31543716	2	2	0	331520	0.000603278	0.000603278	0
rs117290479	13	31545761	2	2	0	331520	0.000603278	0.000603278	0
rs9525926	13	31559522	2	2	0	331520	0.000603278	0.000603278	0
rs117191715	13	31561762	2	2	0	331520	0.000603278	0.000603278	0
rs4942356	13	31564430	2	2	0	331520	0.000603278	0.000603278	0
rs4942362	13	31564729	2	2	0	331520	0.000603278	0.000603278	0
rs2313004	13	31565230	2	2	0	331520	0.000603278	0.000603278	0
rs9315090	13	31565687	2	2	0	331520	0.000603278	0.000603278	0
rs17075261	13	31567672	2	2	0	331520	0.000603278	0.000603278	0
rs112488886	13	31569017	2	2	0	331520	0.000603278	0.000603278	0
rs77273839	13	31570169	2	2	0	331520	0.000603278	0.000603278	0
rs117511136	13	31571312	2	2	0	331520	0.000603278	0.000603278	0
rs9315091	13	31573041	2	2	0	331520	0.000603278	0.000603278	0
rs17536198	13	31573640	2	2	0	331520	0.000603278	0.000603278	0
rs7992608	13	31573681	2	2	0	331520	0.000603278	0.000603278	0
rs8001160	13	31573931	2	2	0	331520	0.000603278	0.000603278	0
rs11619796	13	31574383	2	2	0	331520	0.000603278	0.000603278	0
rs11617630	13	31574849	2	2	0	331520	0.000603278	0.000603278	0
rs12866857	13	31578082	2	2	0	331520	0.000603278	0.000603278	0
rs73167015	13	31579587	2	2	0	331520	0.000603278	0.000603278	0
rs116852277	13	31580006	2	2	0	331520	0.000603278	0.000603278	0
rs117857563	13	31592068	2	2	0	331520	0.000603278	0.000603278	0
rs914532	13	31595379	2	2	0	331520	0.000603278	0.000603278	0
rs2312999	13	31596503	2	2	0	331520	0.000603278	0.000603278	0
rs9595878	13	31599458	2	2	0	331520	0.000603278	0.000603278	0
rs73167043	13	31601829	2	2	0	331520	0.000603278	0.000603278	0
rs34294967	13	31603927	2	2	0	331520	0.000603278	0.000603278	0
rs9526514	13	31607078	2	2	0	331520	0.000603278	0.000603278	0
rs118129873	13	31607814	2	2	0	331520	0.000603278	0.000603278	0
rs34904774	13	31609151	2	2	0	331520	0.000603278	0.000603278	0
rs61948564	13	31615363	2	2	0	331520	0.000603278	0.000603278	0
rs1886046	13	31617546	2	2	0	331520	0.000603278	0.000603278	0
rs73167086	13	31620004	2	2	0	331520	0.000603278	0.000603278	0
rs190215336	13	31621349	2	2	0	331520	0.000603278	0.000603278	0
rs17537328	13	31624744	2	2	0	331520	0.000603278	0.000603278	0
rs73169004	13	31630127	2	2	0	331520	0.000603278	0.000603278	0
rs117183292	13	31631135	2	2	0	331520	0.000603278	0.000603278	0
rs116946115	13	31631787	2	2	0	331520	0.000603278	0.000603278	0
rs117552563	13	31631862	2	2	0	331520	0.000603278	0.000603278	0
rs9535721	13	31633280	2	2	0	331520	0.000603278	0.000603278	0
rs117190069	13	31635197	2	2	0	331520	0.000603278	0.000603278	0
rs11618614	13	31635793	2	2	0	331520	0.000603278	0.000603278	0
rs9535843	13	31637563	2	2	0	331520	0.000603278	0.000603278	0
rs9596640	13	31639909	2	2	0	331520	0.000603278	0.000603278	0
rs4941735	13	31641248	2	2	0	331520	0.000603278	0.000603278	0
rs117069759	13	31641486	2	2	0	331520	0.000603278	0.000603278	0
rs79381889	13	31642478	0	0	0	331552	0	0	0
rs71436430	13	31643373	2	2	0	331520	0.000603278	0.000603278	0
rs7986278	13	31652601	2	2	0	331520	0.000603278	0.000603278	0
rs1022988	13	31653095	2	2	0	331520	0.000603278	0.000603278	0
rs77245269	13	31653131	2	2	0	331520	0.000603278	0.000603278	0
rs9596874	13	31656187	2	2	0	331520	0.000603278	0.000603278	0
rs9527167	13	31657667	2	2	0	331520	0.000603278	0.000603278	0
rs113793727	13	31660307	2	2	0	331520	0.000603278	0.000603278	0
rs9591588	13	31660856	2	2	0	331520	0.000603278	0.000603278	0
rs112068445	13	31661376	2	2	0	331520	0.000603278	0.000603278	0
rs7984946	13	31665066	2	2	0	331520	0.000603278	0.000603278	0
rs73169086	13	31671243	0	0	0	331552	0	0	0
rs17610581	13	31671810	2	2	0	331520	0.000603278	0.000603278	0
rs78788505	13	31673091	2	2	0	331520	0.000603278	0.000603278	0
rs117487241	13	31675936	2	2	0	331520	0.000603278	0.000603278	0
rs17075406	13	31678276	2	2	0	331520	0.000603278	0.000603278	0
rs9537360	13	31680424	2	2	0	331520	0.000603278	0.000603278	0
rs9527530	13	31682196	2	2	0	331520	0.000603278	0.000603278	0
rs73169100	13	31682547	2	2	0	331520	0.000603278	0.000603278	0
rs4943103	13	31682739	2	2	0	331520	0.000603278	0.000603278	0
rs117152293	13	31686885	2	2	0	331520	0.000603278	0.000603278	0
rs9537589	13	31687723	2	2	0	331520	0.000603278	0.000603278	0
rs17075442	13	31689896	2	2	0	331520	0.000603278	0.000603278	0
rs117438037	13	31690051	2	2	0	331520	0.000603278	0.000603278	0
rs118056175	13	31691151	2	2	0	331520	0.000603278	0.000603278	0
rs9569743	13	31694787	2	2	0	331520	0.000603278	0.000603278	0
rs117455105	13	31696511	1	1	0	331521	0.000301639	0.000301639	0
rs9527749	13	31696931	1	1	0	331521	0.000301639	0.000301639	0
rs61948636	13	31699488	1	1	0	331521	0.000301639	0.000301639	0
rs61948637	13	31699884	1	1	0	331521	0.000301639	0.000301639	0
rs117829584	13	31700395	1	1	0	331521	0.000301639	0.000301639	0
rs73171025	13	31707943	1	1	0	331521	0.000301639	0.000301639	0
rs73171026	13	31712572	1	1	0	331521	0.000301639	0.000301639	0
rs9315113	13	31721220	2	2	0	331520	0.000603278	0.000603278	0
rs148641546	13	31722129	2	2	0	331520	0.000603278	0.000603278	0
rs2274017	13	31728639	2	2	0	331520	0.000603278	0.000603278	0
rs138397694	13	31728850	2	2	0	331520	0.000603278	0.000603278	0
rs41292149	13	31729776	2	2	0	331520	0.000603278	0.000603278	0
rs7995054	13	31734136	2	2	0	331520	0.000603278	0.000603278	0
rs10507399	13	31734601	2	2	0	331520	0.000603278	0.000603278	0
rs4331230	13	31735400	2	2	0	331520	0.000603278	0.000603278	0
Affx-80247614	13	31735613	2	2	0	331520	0.000603278	0.000603278	0
rs35578713	13	31737476	2	2	0	331520	0.000603278	0.000603278	0
rs7337104	13	31740629	2	2	0	331520	0.000603278	0.000603278	0
rs9634900	13	31748618	2	2	0	331520	0.000603278	0.000603278	0
rs9570793	13	31749363	2	2	0	331520	0.000603278	0.000603278	0
rs117324490	13	31758312	2	2	0	331520	0.000603278	0.000603278	0
rs11618433	13	31765139	2	2	0	331520	0.000603278	0.000603278	0
rs117666630	13	31765762	2	2	0	331520	0.000603278	0.000603278	0
rs117526005	13	31770943	2	2	0	331520	0.000603278	0.000603278	0
rs9540486	13	31773034	2	2	0	331520	0.000603278	0.000603278	0
rs9599017	13	31773625	2	2	0	331520	0.000603278	0.000603278	0
rs77531102	13	31777566	2	2	0	331520	0.000603278	0.000603278	0
rs17075652	13	31781412	2	2	0	331520	0.000603278	0.000603278	0
rs117807538	13	31789993	2	2	0	331520	0.000603278	0.000603278	0
rs7991474	13	31796180	2	2	0	331520	0.000603278	0.000603278	0
rs146490089	13	31800339	2	2	0	331520	0.000603278	0.000603278	0
rs111764795	13	31804176	2	2	0	331520	0.000603278	0.000603278	0
rs10507401	13	31806884	2	2	0	331520	0.000603278	0.000603278	0
rs117647024	13	31813371	2	2	0	331520	0.000603278	0.000603278	0
rs12428887	13	31814318	2	2	0	331520	0.000603278	0.000603278	0
rs80338850	13	31821241	2	2	0	331520	0.000603278	0.000603278	0
rs9572914	13	31839274	2	2	0	331520	0.000603278	0.000603278	0
rs1924817	13	31843598	2	2	0	331520	0.000603278	0.000603278	0
rs912600	13	31848535	2	2	0	331520	0.000603278	0.000603278	0
rs35019745	13	31848657	2	2	0	331520	0.000603278	0.000603278	0
rs34830061	13	31848718	2	2	0	331520	0.000603278	0.000603278	0
rs1028752	13	31849850	2	2	0	331520	0.000603278	0.000603278	0
rs137981677	13	31850803	2	2	0	331520	0.000603278	0.000603278	0
rs118028152	13	31851355	2	2	0	331520	0.000603278	0.000603278	0
rs116968807	13	31851685	2	2	0	331520	0.000603278	0.000603278	0
rs73174607	13	31859494	2	2	0	331520	0.000603278	0.000603278	0
rs79778440	13	31863009	2	2	0	331520	0.000603278	0.000603278	0
rs73174625	13	31871801	2	2	0	331520	0.000603278	0.000603278	0
rs7991707	13	31872181	0	0	0	331552	0	0	0
rs9543981	13	31872758	2	2	0	331520	0.000603278	0.000603278	0
rs9544399	13	31885907	2	2	0	331520	0.000603278	0.000603278	0
rs34638481	13	31891743	2	2	0	331520	0.000603278	0.000603278	0
rs1041073	13	31891746	2	2	0	331520	0.000603278	0.000603278	0
rs199908878	13	31891778	2	2	0	331520	0.000603278	0.000603278	0
rs147485868	13	31897910	2	2	0	331520	0.000603278	0.000603278	0
rs112404129	13	31901779	2	2	0	331520	0.000603278	0.000603278	0
Affx-89012713	13	31903640	2	2	0	331520	0.000603278	0.000603278	0
rs112937254	13	31903841	2	2	0	331520	0.000603278	0.000603278	0
rs73174653	13	31907742	2	2	0	331520	0.000603278	0.000603278	0
rs9530869	13	31908856	2	2	0	331520	0.000603278	0.000603278	0
rs9574660	13	31921922	2	2	0	331520	0.000603278	0.000603278	0
rs117175354	13	31923117	0	0	0	331552	0	0	0
rs7991415	13	31927128	2	2	0	331520	0.000603278	0.000603278	0
rs117806096	13	31928921	2	2	0	331520	0.000603278	0.000603278	0
rs117186675	13	31931568	2	2	0	331520	0.000603278	0.000603278	0
rs113974948	13	31938849	2	2	0	331520	0.000603278	0.000603278	0
rs17075927	13	31940539	2	2	0	331520	0.000603278	0.000603278	0
rs1121122	13	31941210	2	2	0	331520	0.000603278	0.000603278	0
rs117034605	13	31943473	2	2	0	331520	0.000603278	0.000603278	0
rs117954412	13	31944545	2	2	0	331520	0.000603278	0.000603278	0
rs7997603	13	31949809	2	2	0	331520	0.000603278	0.000603278	0
rs9546343	13	31950204	2	2	0	331520	0.000603278	0.000603278	0
rs9546349	13	31950599	2	2	0	331520	0.000603278	0.000603278	0
rs4941832	13	31952503	2	2	0	331520	0.000603278	0.000603278	0
rs2872422	13	31955581	2	2	0	331520	0.000603278	0.000603278	0
rs2031615	13	31958827	2	2	0	331520	0.000603278	0.000603278	0
rs79755386	13	31967649	2	2	0	331520	0.000603278	0.000603278	0
rs1581842	13	31968565	2	2	0	331520	0.000603278	0.000603278	0
rs4457869	13	31973382	2	2	0	331520	0.000603278	0.000603278	0
rs4605017	13	31973480	2	2	0	331520	0.000603278	0.000603278	0
rs118114728	13	31977034	2	2	0	331520	0.000603278	0.000603278	0
rs1359634	13	31981675	2	2	0	331520	0.000603278	0.000603278	0
rs9576045	13	31982917	2	2	0	331520	0.000603278	0.000603278	0
rs4943375	13	31985820	2	2	0	331520	0.000603278	0.000603278	0
rs4941842	13	31989435	2	2	0	331520	0.000603278	0.000603278	0
rs11841788	13	31990519	2	2	0	331520	0.000603278	0.000603278	0
rs3915915	13	31990598	2	2	0	331520	0.000603278	0.000603278	0
rs9576074	13	31990805	2	2	0	331520	0.000603278	0.000603278	0
rs71436445	13	31994364	2	2	0	331520	0.000603278	0.000603278	0
rs9285084	13	31996473	2	2	0	331520	0.000603278	0.000603278	0
rs7338667	13	31996614	2	2	0	331520	0.000603278	0.000603278	0
rs7986726	13	31998190	2	2	0	331520	0.000603278	0.000603278	0
rs7995745	13	32000616	2	2	0	331520	0.000603278	0.000603278	0
rs117120909	13	32001922	2	2	0	331520	0.000603278	0.000603278	0
rs4943402	13	32006234	2	2	0	331520	0.000603278	0.000603278	0
rs117152474	13	32006432	2	2	0	331520	0.000603278	0.000603278	0
rs9531974	13	32006889	2	2	0	331520	0.000603278	0.000603278	0
rs9547638	13	32007012	2	2	0	331520	0.000603278	0.000603278	0
rs117357453	13	32007870	0	0	0	331552	0	0	0
rs117222789	13	32008138	2	2	0	331520	0.000603278	0.000603278	0
rs77061197	13	32010016	3	2	1	331519	0.000904917	0.000603278	0.000301639
rs112637986	13	32010670	3	2	1	331519	0.000904917	0.000603278	0.000301639
rs17076091	13	32011166	3	2	1	331519	0.000904917	0.000603278	0.000301639
rs1410814	13	32012078	3	2	1	331519	0.000904917	0.000603278	0.000301639
rs9547660	13	32015286	3	2	1	331519	0.000904917	0.000603278	0.000301639
rs36034929	13	32016690	3	2	1	331519	0.000904917	0.000603278	0.000301639
rs116998935	13	32017667	3	2	1	331519	0.000904917	0.000603278	0.000301639
rs558089	13	32045350	4	2	2	331518	0.00120656	0.000603278	0.000603278
rs117388157	13	32056341	4	2	2	331518	0.00120656	0.000603278	0.000603278
rs17076175	13	32060267	4	2	2	331518	0.00120656	0.000603278	0.000603278
rs2605156	13	32061285	4	2	2	331518	0.00120656	0.000603278	0.000603278
rs73176681	13	32074965	4	2	2	331518	0.00120656	0.000603278	0.000603278
rs482076	13	32076690	4	2	2	331518	0.00120656	0.000603278	0.000603278
rs17642110	13	32079558	4	2	2	331518	0.00120656	0.000603278	0.000603278
rs55658335	13	32080093	4	2	2	331518	0.00120656	0.000603278	0.000603278
rs61953966	13	32085723	4	2	2	331518	0.00120656	0.000603278	0.000603278
rs9547890	13	32086908	4	2	2	331518	0.00120656	0.000603278	0.000603278
rs277151	13	32087599	4	2	2	331518	0.00120656	0.000603278	0.000603278
rs188048	13	32089925	4	2	2	331518	0.00120656	0.000603278	0.000603278
rs117603750	13	32093390	4	2	2	331518	0.00120656	0.000603278	0.000603278
rs9547966	13	32099006	4	2	2	331518	0.00120656	0.000603278	0.000603278
rs9532104	13	32111637	5	2	3	331517	0.0015082	0.000603278	0.000904917
rs1535532	13	32114398	5	2	3	331517	0.0015082	0.000603278	0.000904917
rs17076364	13	32163399	5	2	3	331517	0.0015082	0.000603278	0.000904917
rs73178622	13	32165289	5	2	3	331517	0.0015082	0.000603278	0.000904917
rs76873582	13	32167710	5	2	3	331517	0.0015082	0.000603278	0.000904917
rs17076377	13	32171217	5	2	3	331517	0.0015082	0.000603278	0.000904917
rs111803033	13	32173100	5	2	3	331517	0.0015082	0.000603278	0.000904917
rs7328437	13	32173198	5	2	3	331517	0.0015082	0.000603278	0.000904917
rs17717341	13	32188280	5	2	3	331517	0.0015082	0.000603278	0.000904917
rs61954024	13	32188724	5	2	3	331517	0.0015082	0.000603278	0.000904917
rs9548378	13	32191857	5	2	3	331517	0.0015082	0.000603278	0.000904917
rs1581901	13	32195106	5	2	3	331517	0.0015082	0.000603278	0.000904917
rs79447240	13	32200413	5	2	3	331517	0.0015082	0.000603278	0.000904917
rs9315135	13	32213124	5	2	3	331517	0.0015082	0.000603278	0.000904917
rs9603420	13	32216907	5	2	3	331517	0.0015082	0.000603278	0.000904917
rs556979	13	32225060	5	2	3	331517	0.0015082	0.000603278	0.000904917
rs1200365	13	32231846	5	2	3	331517	0.0015082	0.000603278	0.000904917
rs72623498	13	32232241	5	2	3	331517	0.0015082	0.000603278	0.000904917
rs9576721	13	32247216	6	2	4	331516	0.00180983	0.000603278	0.00120656
rs76691759	13	32249677	6	2	4	331516	0.00180983	0.000603278	0.00120656
rs7984666	13	32256732	6	2	4	331516	0.00180983	0.000603278	0.00120656
rs7991488	13	32260128	0	0	0	331552	0	0	0
rs56150633	13	32267929	6	2	4	331516	0.00180983	0.000603278	0.00120656
rs17610977	13	32279238	6	2	4	331516	0.00180983	0.000603278	0.00120656
rs4943664	13	32284311	0	0	0	331552	0	0	0
rs9548772	13	32284493	7	3	4	331515	0.00211147	0.000904917	0.00120656
rs73459130	13	32284975	7	3	4	331515	0.00211147	0.000904917	0.00120656
rs1571310	13	32286427	7	3	4	331515	0.00211147	0.000904917	0.00120656
rs74044205	13	32290220	7	3	4	331515	0.00211147	0.000904917	0.00120656
rs35714651	13	32291163	7	3	4	331515	0.00211147	0.000904917	0.00120656
Affx-9218420	13	32301038	7	3	4	331515	0.00211147	0.000904917	0.00120656
rs4605019	13	32305368	7	3	4	331515	0.00211147	0.000904917	0.00120656
rs12869488	13	32307881	7	3	4	331515	0.00211147	0.000904917	0.00120656
rs76087882	13	32309917	7	3	4	331515	0.00211147	0.000904917	0.00120656
rs61954088	13	32318373	7	3	4	331515	0.00211147	0.000904917	0.00120656
rs17611678	13	32319365	7	3	4	331515	0.00211147	0.000904917	0.00120656
rs9548935	13	32319880	7	3	4	331515	0.00211147	0.000904917	0.00120656
rs77991225	13	32320051	7	3	4	331515	0.00211147	0.000904917	0.00120656
rs73163306	13	32329323	7	3	4	331515	0.00211147	0.000904917	0.00120656
rs7327984	13	32331594	7	3	4	331515	0.00211147	0.000904917	0.00120656
rs61743161	13	32332484	7	3	4	331515	0.00211147	0.000904917	0.00120656
rs7996328	13	32344989	7	3	4	331515	0.00211147	0.000904917	0.00120656
rs1324012	13	32345208	7	3	4	331515	0.00211147	0.000904917	0.00120656
rs28939382	13	32351535	7	3	4	331515	0.00211147	0.000904917	0.00120656
rs73163317	13	32352714	7	3	4	331515	0.00211147	0.000904917	0.00120656
rs76410852	13	32353792	7	3	4	331515	0.00211147	0.000904917	0.00120656
rs117673465	13	32360142	7	3	4	331515	0.00211147	0.000904917	0.00120656
rs4943742	13	32362209	7	3	4	331515	0.00211147	0.000904917	0.00120656
rs143282195	13	32363210	7	3	4	331515	0.00211147	0.000904917	0.00120656
rs7322815	13	32363958	6	3	3	331516	0.00180983	0.000904917	0.000904917
rs78748310	13	32364713	6	3	3	331516	0.00180983	0.000904917	0.000904917
rs78530398	13	32365235	6	3	3	331516	0.00180983	0.000904917	0.000904917
rs73163339	13	32365715	6	3	3	331516	0.00180983	0.000904917	0.000904917
rs199913872	13	32366906	6	3	3	331516	0.00180983	0.000904917	0.000904917
rs138951290	13	32367033	6	3	3	331516	0.00180983	0.000904917	0.000904917
rs17076657	13	32371361	6	3	3	331516	0.00180983	0.000904917	0.000904917
rs10492607	13	32373115	6	3	3	331516	0.00180983	0.000904917	0.000904917
rs9532536	13	32378214	6	3	3	331516	0.00180983	0.000904917	0.000904917
rs76903233	13	32380626	6	3	3	331516	0.00180983	0.000904917	0.000904917
rs11619516	13	32388998	6	3	3	331516	0.00180983	0.000904917	0.000904917
rs61946612	13	32413137	6	3	3	331516	0.00180983	0.000904917	0.000904917
rs56106371	13	32413550	6	3	3	331516	0.00180983	0.000904917	0.000904917
rs545137	13	32426467	6	3	3	331516	0.00180983	0.000904917	0.000904917
rs12875824	13	32428208	6	3	3	331516	0.00180983	0.000904917	0.000904917
rs73163376	13	32428601	6	3	3	331516	0.00180983	0.000904917	0.000904917
rs17590365	13	32439174	5	3	2	331517	0.0015082	0.000904917	0.000603278
rs635879	13	32443042	5	3	2	331517	0.0015082	0.000904917	0.000603278
rs61531788	13	32454522	5	3	2	331517	0.0015082	0.000904917	0.000603278
rs354	13	32454539	5	3	2	331517	0.0015082	0.000904917	0.000603278
rs12431321	13	32460561	5	3	2	331517	0.0015082	0.000904917	0.000603278
rs112513505	13	32470260	5	3	2	331517	0.0015082	0.000904917	0.000603278
rs116908681	13	32472367	5	3	2	331517	0.0015082	0.000904917	0.000603278
rs73165123	13	32487823	5	3	2	331517	0.0015082	0.000904917	0.000603278
rs185764	13	32489511	5	3	2	331517	0.0015082	0.000904917	0.000603278
rs78038007	13	32492021	5	3	2	331517	0.0015082	0.000904917	0.000603278
rs77699125	13	32498527	5	3	2	331517	0.0015082	0.000904917	0.000603278
rs75743048	13	32501179	5	3	2	331517	0.0015082	0.000904917	0.000603278
rs76818157	13	32504006	5	3	2	331517	0.0015082	0.000904917	0.000603278
rs9590624	13	32505476	5	3	2	331517	0.0015082	0.000904917	0.000603278
rs78150276	13	32509816	5	3	2	331517	0.0015082	0.000904917	0.000603278
rs367507	13	32516037	5	3	2	331517	0.0015082	0.000904917	0.000603278
rs11618331	13	32525244	5	3	2	331517	0.0015082	0.000904917	0.000603278
rs9562358	13	32525678	5	3	2	331517	0.0015082	0.000904917	0.000603278
rs203419	13	32527540	5	3	2	331517	0.0015082	0.000904917	0.000603278
rs75890523	13	32528925	5	3	2	331517	0.0015082	0.000904917	0.000603278
rs426307	13	32528958	5	3	2	331517	0.0015082	0.000904917	0.000603278
rs59730949	13	32530166	5	3	2	331517	0.0015082	0.000904917	0.000603278
rs73165161	13	32540839	4	2	2	331518	0.00120656	0.000603278	0.000603278
rs381693	13	32542527	4	2	2	331518	0.00120656	0.000603278	0.000603278
rs11616892	13	32545856	4	2	2	331518	0.00120656	0.000603278	0.000603278
rs465821	13	32546255	4	2	2	331518	0.00120656	0.000603278	0.000603278
rs7334588	13	32547251	4	2	2	331518	0.00120656	0.000603278	0.000603278
rs55958050	13	32552124	4	2	2	331518	0.00120656	0.000603278	0.000603278
rs9566926	13	32553168	4	2	2	331518	0.00120656	0.000603278	0.000603278
rs118099352	13	32553799	4	2	2	331518	0.00120656	0.000603278	0.000603278
rs9525577	13	32554286	4	2	2	331518	0.00120656	0.000603278	0.000603278
rs77409329	13	32554539	4	2	2	331518	0.00120656	0.000603278	0.000603278
rs378167	13	32560173	4	2	2	331518	0.00120656	0.000603278	0.000603278
rs203406	13	32560332	4	2	2	331518	0.00120656	0.000603278	0.000603278
rs1001853	13	32561254	4	2	2	331518	0.00120656	0.000603278	0.000603278
rs121046	13	32569815	4	2	2	331518	0.00120656	0.000603278	0.000603278
rs117665716	13	32570165	4	2	2	331518	0.00120656	0.000603278	0.000603278
rs73165181	13	32570543	4	2	2	331518	0.00120656	0.000603278	0.000603278
rs439716	13	32571088	4	2	2	331518	0.00120656	0.000603278	0.000603278
rs71436459	13	32575847	4	2	2	331518	0.00120656	0.000603278	0.000603278
rs457696	13	32581314	4	2	2	331518	0.00120656	0.000603278	0.000603278
rs79016277	13	32588807	4	2	2	331518	0.00120656	0.000603278	0.000603278
rs74573254	13	32590152	4	2	2	331518	0.00120656	0.000603278	0.000603278
rs204118	13	32592791	4	2	2	331518	0.00120656	0.000603278	0.000603278
rs77002710	13	32596651	4	2	2	331518	0.00120656	0.000603278	0.000603278
rs112419568	13	32600074	4	2	2	331518	0.00120656	0.000603278	0.000603278
rs117725725	13	32606002	4	2	2	331518	0.00120656	0.000603278	0.000603278
rs117130679	13	32610696	4	2	2	331518	0.00120656	0.000603278	0.000603278
rs467241	13	32616969	4	2	2	331518	0.00120656	0.000603278	0.000603278
rs117672552	13	32620493	4	2	2	331518	0.00120656	0.000603278	0.000603278
rs392655	13	32638174	4	2	2	331518	0.00120656	0.000603278	0.000603278
rs74437213	13	32646535	4	2	2	331518	0.00120656	0.000603278	0.000603278
rs141122444	13	32653198	4	2	2	331518	0.00120656	0.000603278	0.000603278
rs17691046	13	32654379	4	2	2	331518	0.00120656	0.000603278	0.000603278
rs733258	13	32656200	4	2	2	331518	0.00120656	0.000603278	0.000603278
rs74355226	13	32658443	4	2	2	331518	0.00120656	0.000603278	0.000603278
rs446909	13	32659371	4	2	2	331518	0.00120656	0.000603278	0.000603278
rs423932	13	32660137	4	2	2	331518	0.00120656	0.000603278	0.000603278
rs17077047	13	32661926	4	2	2	331518	0.00120656	0.000603278	0.000603278
rs79011253	13	32672605	4	2	2	331518	0.00120656	0.000603278	0.000603278
rs453774	13	32673350	4	2	2	331518	0.00120656	0.000603278	0.000603278
rs455676	13	32676504	4	2	2	331518	0.00120656	0.000603278	0.000603278
rs78158477	13	32683696	4	2	2	331518	0.00120656	0.000603278	0.000603278
rs117184734	13	32686310	4	2	2	331518	0.00120656	0.000603278	0.000603278
rs2021947	13	32686956	4	2	2	331518	0.00120656	0.000603278	0.000603278
rs41526255	13	32690447	4	2	2	331518	0.00120656	0.000603278	0.000603278
rs117052928	13	32696879	4	2	2	331518	0.00120656	0.000603278	0.000603278
rs201995004	13	32699001	4	2	2	331518	0.00120656	0.000603278	0.000603278
rs11616390	13	32700872	4	2	2	331518	0.00120656	0.000603278	0.000603278
rs77949769	13	32702406	4	2	2	331518	0.00120656	0.000603278	0.000603278
rs7330619	13	32705349	3	1	2	331519	0.000904917	0.000301639	0.000603278
rs9594996	13	32707691	3	1	2	331519	0.000904917	0.000301639	0.000603278
rs1024375	13	32710920	3	1	2	331519	0.000904917	0.000301639	0.000603278
rs2762041	13	32719131	3	1	2	331519	0.000904917	0.000301639	0.000603278
rs117139285	13	32728114	3	1	2	331519	0.000904917	0.000301639	0.000603278
rs537967	13	32731896	3	1	2	331519	0.000904917	0.000301639	0.000603278
rs205012	13	32736438	3	1	2	331519	0.000904917	0.000301639	0.000603278
rs17077177	13	32746560	2	1	1	331520	0.000603278	0.000301639	0.000301639
rs41292163	13	32768428	2	1	1	331520	0.000603278	0.000301639	0.000301639
rs2073993	13	32768797	2	1	1	331520	0.000603278	0.000301639	0.000301639
rs942343	13	32772454	2	1	1	331520	0.000603278	0.000301639	0.000301639
rs73169113	13	32773204	2	1	1	331520	0.000603278	0.000301639	0.000301639
rs56158828	13	32775048	2	1	1	331520	0.000603278	0.000301639	0.000301639
rs73169120	13	32776028	2	1	1	331520	0.000603278	0.000301639	0.000301639
Affx-80209928	13	32776076	2	1	1	331520	0.000603278	0.000301639	0.000301639
rs138780336	13	32776604	2	1	1	331520	0.000603278	0.000301639	0.000301639
rs798981	13	32785086	2	1	1	331520	0.000603278	0.000301639	0.000301639
rs9567440	13	32791053	2	1	1	331520	0.000603278	0.000301639	0.000301639
rs6561179	13	32791504	2	1	1	331520	0.000603278	0.000301639	0.000301639
rs77544611	13	32795380	2	1	1	331520	0.000603278	0.000301639	0.000301639
rs117579501	13	32795455	2	1	1	331520	0.000603278	0.000301639	0.000301639
rs9533914	13	32797076	2	1	1	331520	0.000603278	0.000301639	0.000301639
rs12429612	13	32799236	2	1	1	331520	0.000603278	0.000301639	0.000301639
Affx-89005286	13	32799963	0	0	0	331552	0	0	0
rs61946739	13	32800075	2	1	1	331520	0.000603278	0.000301639	0.000301639
rs45612031	13	32800145	2	1	1	331520	0.000603278	0.000301639	0.000301639
rs2806639	13	32811607	2	1	1	331520	0.000603278	0.000301639	0.000301639
rs73169136	13	32811974	3	2	1	331519	0.000904917	0.000603278	0.000301639
rs193120945	13	32813873	3	2	1	331519	0.000904917	0.000603278	0.000301639
rs9567469	13	32814563	3	2	1	331519	0.000904917	0.000603278	0.000301639
rs2073996	13	32817819	3	2	1	331519	0.000904917	0.000603278	0.000301639
rs80201685	13	32820039	3	2	1	331519	0.000904917	0.000603278	0.000301639
rs2025416	13	32821976	3	2	1	331519	0.000904917	0.000603278	0.000301639
rs9567484	13	32824153	3	2	1	331519	0.000904917	0.000603278	0.000301639
rs2806634	13	32826186	3	2	1	331519	0.000904917	0.000603278	0.000301639
rs192351218	13	32828460	3	2	1	331519	0.000904917	0.000603278	0.000301639
rs117782111	13	32828885	3	2	1	331519	0.000904917	0.000603278	0.000301639
rs116964465	13	32829815	3	2	1	331519	0.000904917	0.000603278	0.000301639
rs11617972	13	32830706	3	2	1	331519	0.000904917	0.000603278	0.000301639
rs2520687	13	32832854	3	2	1	331519	0.000904917	0.000603278	0.000301639
rs56221249	13	32836223	3	2	1	331519	0.000904917	0.000603278	0.000301639
rs1978039	13	32838161	3	2	1	331519	0.000904917	0.000603278	0.000301639
rs73169153	13	32852769	4	3	1	331518	0.00120656	0.000904917	0.000301639
rs10492393	13	32856197	4	3	1	331518	0.00120656	0.000904917	0.000301639
rs17077381	13	32856389	4	3	1	331518	0.00120656	0.000904917	0.000301639
rs7981590	13	32857681	4	3	1	331518	0.00120656	0.000904917	0.000301639
rs2078326	13	32859674	4	3	1	331518	0.00120656	0.000904917	0.000301639
rs75684916	13	32860424	4	3	1	331518	0.00120656	0.000904917	0.000301639
rs56098434	13	32864835	4	3	1	331518	0.00120656	0.000904917	0.000301639
rs117220861	13	32866537	4	3	1	331518	0.00120656	0.000904917	0.000301639
rs201317894	13	32869339	4	3	1	331518	0.00120656	0.000904917	0.000301639
rs73169160	13	32871600	4	3	1	331518	0.00120656	0.000904917	0.000301639
rs2022	13	32873110	4	3	1	331518	0.00120656	0.000904917	0.000301639
rs206135	13	32876514	4	3	1	331518	0.00120656	0.000904917	0.000301639
rs74694485	13	32878769	4	3	1	331518	0.00120656	0.000904917	0.000301639
rs77981049	13	32884048	5	4	1	331517	0.0015082	0.00120656	0.000301639
rs206111	13	32884771	5	4	1	331517	0.0015082	0.00120656	0.000301639
rs10492394	13	32888424	5	4	1	331517	0.0015082	0.00120656	0.000301639
rs1799943	13	32890572	5	4	1	331517	0.0015082	0.00120656	0.000301639
Affx-86893067	13	32893240	5	4	1	331517	0.0015082	0.00120656	0.000301639
rs4987046	13	32893271	5	4	1	331517	0.0015082	0.00120656	0.000301639
Affx-89006548	13	32893304	5	4	1	331517	0.0015082	0.00120656	0.000301639
rs28897701	13	32893369	5	4	1	331517	0.0015082	0.00120656	0.000301639
rs114446594	13	32893377	5	4	1	331517	0.0015082	0.00120656	0.000301639
rs117573552	13	32893724	5	4	1	331517	0.0015082	0.00120656	0.000301639
rs4942423	13	32899468	5	4	1	331517	0.0015082	0.00120656	0.000301639
Affx-89012539	13	32900261	5	4	1	331517	0.0015082	0.00120656	0.000301639
rs80358702	13	32900287	5	4	1	331517	0.0015082	0.00120656	0.000301639
Affx-89007048	13	32900386	5	4	1	331517	0.0015082	0.00120656	0.000301639
Affx-86893074	13	32900721	5	4	1	331517	0.0015082	0.00120656	0.000301639
Affx-86893075	13	32903580	5	4	1	331517	0.0015082	0.00120656	0.000301639
Affx-86893077	13	32903619	5	4	1	331517	0.0015082	0.00120656	0.000301639
Affx-89013509	13	32905104	5	4	1	331517	0.0015082	0.00120656	0.000301639
rs11571640	13	32906579	5	4	1	331517	0.0015082	0.00120656	0.000301639
rs144848	13	32906729	5	4	1	331517	0.0015082	0.00120656	0.000301639
rs80358408	13	32906738	5	4	1	331517	0.0015082	0.00120656	0.000301639
rs41293475	13	32906766	5	4	1	331517	0.0015082	0.00120656	0.000301639
rs80358412	13	32906798	5	4	1	331517	0.0015082	0.00120656	0.000301639
rs28897708	13	32907129	5	4	1	331517	0.0015082	0.00120656	0.000301639
rs80358451	13	32907277	5	4	1	331517	0.0015082	0.00120656	0.000301639
rs55816687	13	32910630	5	4	1	331517	0.0015082	0.00120656	0.000301639
Affx-89015204	13	32910974	5	4	1	331517	0.0015082	0.00120656	0.000301639
rs80359351	13	32911297	5	4	1	331517	0.0015082	0.00120656	0.000301639
rs80358548	13	32911524	5	4	1	331517	0.0015082	0.00120656	0.000301639
rs55638633	13	32911547	5	4	1	331517	0.0015082	0.00120656	0.000301639
rs80358562	13	32911662	5	4	1	331517	0.0015082	0.00120656	0.000301639
rs80358589	13	32911937	5	4	1	331517	0.0015082	0.00120656	0.000301639
Affx-89009888	13	32912028	5	4	1	331517	0.0015082	0.00120656	0.000301639
Affx-80282236	13	32912337	5	4	1	331517	0.0015082	0.00120656	0.000301639
rs80358656	13	32912553	5	4	1	331517	0.0015082	0.00120656	0.000301639
Affx-86893097	13	32913058	5	4	1	331517	0.0015082	0.00120656	0.000301639
rs28897728	13	32913077	5	4	1	331517	0.0015082	0.00120656	0.000301639
rs41293491	13	32913148	5	4	1	331517	0.0015082	0.00120656	0.000301639
Affx-80282239	13	32913318	5	4	1	331517	0.0015082	0.00120656	0.000301639
Affx-86893099	13	32913680	5	4	1	331517	0.0015082	0.00120656	0.000301639
rs80358755	13	32913804	5	4	1	331517	0.0015082	0.00120656	0.000301639
Affx-89018520	13	32914082	5	4	1	331517	0.0015082	0.00120656	0.000301639
rs11571657	13	32914132	5	4	1	331517	0.0015082	0.00120656	0.000301639
Affx-80247643	13	32914174	5	4	1	331517	0.0015082	0.00120656	0.000301639
Affx-89015586	13	32914175	5	4	1	331517	0.0015082	0.00120656	0.000301639
rs4987117	13	32914236	5	4	1	331517	0.0015082	0.00120656	0.000301639
Affx-89024549	13	32914298	5	4	1	331517	0.0015082	0.00120656	0.000301639
rs80358814	13	32914349	5	4	1	331517	0.0015082	0.00120656	0.000301639
Affx-89023789	13	32914522	5	4	1	331517	0.0015082	0.00120656	0.000301639
rs1799954	13	32914592	5	4	1	331517	0.0015082	0.00120656	0.000301639
rs80358862	13	32914707	5	4	1	331517	0.0015082	0.00120656	0.000301639
Affx-89025052	13	32914773	5	4	1	331517	0.0015082	0.00120656	0.000301639
rs55953736	13	32914839	5	4	1	331517	0.0015082	0.00120656	0.000301639
Affx-86893111	13	32914854	5	4	1	331517	0.0015082	0.00120656	0.000301639
Affx-86893112	13	32914876	5	4	1	331517	0.0015082	0.00120656	0.000301639
Affx-89015725	13	32915157	5	4	1	331517	0.0015082	0.00120656	0.000301639
Affx-89025815	13	32920967	13	12	1	331509	0.00392131	0.00361967	0.000301639
rs80358921	13	32920979	13	12	1	331509	0.00392131	0.00361967	0.000301639
rs9567578	13	32921944	16	12	4	331506	0.00482623	0.00361967	0.00120656
rs11571696	13	32924192	24	12	12	331498	0.00723934	0.00361967	0.00361967
rs9943876	13	32927894	30	12	18	331492	0.00904917	0.00361967	0.0054295
rs1460817	13	32928404	30	12	18	331492	0.00904917	0.00361967	0.0054295
Affx-89021962	13	32929234	30	12	18	331492	0.00904917	0.00361967	0.0054295
rs80358972	13	32930609	30	12	18	331492	0.00904917	0.00361967	0.0054295
rs80358978	13	32930651	30	12	18	331492	0.00904917	0.00361967	0.0054295
rs80358979	13	32930658	30	12	18	331492	0.00904917	0.00361967	0.0054295
rs80358981	13	32930687	30	12	18	331492	0.00904917	0.00361967	0.0054295
rs80358985	13	32930694	30	12	18	331492	0.00904917	0.00361967	0.0054295
Affx-86893118	13	32931892	30	12	18	331492	0.00904917	0.00361967	0.0054295
Affx-89012354	13	32932066	30	12	18	331492	0.00904917	0.00361967	0.0054295
rs11571717	13	32934911	15	12	3	331507	0.00452459	0.00361967	0.000904917
Affx-61144977	13	32937331	13	12	1	331509	0.00392131	0.00361967	0.000301639
rs80359054	13	32937450	13	12	1	331509	0.00392131	0.00361967	0.000301639
rs28897747	13	32937488	13	12	1	331509	0.00392131	0.00361967	0.000301639
rs41293511	13	32937506	13	12	1	331509	0.00392131	0.00361967	0.000301639
Affx-89006634	13	32937541	13	12	1	331509	0.00392131	0.00361967	0.000301639
rs80359076	13	32944558	14	12	2	331508	0.00422295	0.00361967	0.000603278
rs80359090	13	32944639	14	12	2	331508	0.00422295	0.00361967	0.000603278
rs80359103	13	32945123	14	12	2	331508	0.00422295	0.00361967	0.000603278
rs11571747	13	32945172	14	12	2	331508	0.00422295	0.00361967	0.000603278
rs11571765	13	32952485	15	12	3	331507	0.00452459	0.00361967	0.000904917
rs4942486	13	32953388	15	12	3	331507	0.00452459	0.00361967	0.000904917
rs28897754	13	32953549	15	12	3	331507	0.00452459	0.00361967	0.000904917
rs11571769	13	32953550	15	12	3	331507	0.00452459	0.00361967	0.000904917
Affx-89024498	13	32953553	15	12	3	331507	0.00452459	0.00361967	0.000904917
rs80359152	13	32953937	15	12	3	331507	0.00452459	0.00361967	0.000904917
rs28897755	13	32953971	15	12	3	331507	0.00452459	0.00361967	0.000904917
rs80359164	13	32954034	15	12	3	331507	0.00452459	0.00361967	0.000904917
rs80359167	13	32954049	15	12	3	331507	0.00452459	0.00361967	0.000904917
rs81002862	13	32954142	15	12	3	331507	0.00452459	0.00361967	0.000904917
rs45580035	13	32954180	15	12	3	331507	0.00452459	0.00361967	0.000904917
rs11571788	13	32959236	13	12	1	331509	0.00392131	0.00361967	0.000301639
rs34925070	13	32959538	13	12	1	331509	0.00392131	0.00361967	0.000301639
rs206147	13	32959789	13	12	1	331509	0.00392131	0.00361967	0.000301639
rs11571810	13	32965795	13	12	1	331509	0.00392131	0.00361967	0.000301639
rs80359205	13	32968886	13	12	1	331509	0.00392131	0.00361967	0.000301639
rs56204128	13	32968922	13	12	1	331509	0.00392131	0.00361967	0.000301639
rs28897759	13	32968940	13	12	1	331509	0.00392131	0.00361967	0.000301639
rs80359216	13	32968994	13	12	1	331509	0.00392131	0.00361967	0.000301639
rs61757642	13	32969073	13	12	1	331509	0.00392131	0.00361967	0.000301639
rs81002803	13	32971023	14	13	1	331508	0.00422295	0.00392131	0.000301639
rs80359228	13	32971119	14	13	1	331508	0.00422295	0.00392131	0.000301639
rs11571833	13	32972626	14	13	1	331508	0.00422295	0.00392131	0.000301639
Affx-89013746	13	32972643	14	13	1	331508	0.00422295	0.00392131	0.000301639
rs80358387	13	32972695	14	13	1	331508	0.00422295	0.00392131	0.000301639
rs55853199	13	32972852	14	13	1	331508	0.00422295	0.00392131	0.000301639
rs73173011	13	32975487	14	13	1	331508	0.00422295	0.00392131	0.000301639
rs41306658	13	32975676	14	13	1	331508	0.00422295	0.00392131	0.000301639
Affx-80282250	13	32977044	14	13	1	331508	0.00422295	0.00392131	0.000301639
rs149135496	13	32977099	14	13	1	331508	0.00422295	0.00392131	0.000301639
rs79333302	13	32982687	14	13	1	331508	0.00422295	0.00392131	0.000301639
rs116932083	13	32983087	14	13	1	331508	0.00422295	0.00392131	0.000301639
rs472817	13	32983250	14	13	1	331508	0.00422295	0.00392131	0.000301639
rs17636116	13	32986005	14	13	1	331508	0.00422295	0.00392131	0.000301639
rs206319	13	32986219	14	13	1	331508	0.00422295	0.00392131	0.000301639
rs117126282	13	32989571	14	13	1	331508	0.00422295	0.00392131	0.000301639
rs472873	13	32989794	14	13	1	331508	0.00422295	0.00392131	0.000301639
rs206322	13	32990878	14	13	1	331508	0.00422295	0.00392131	0.000301639
rs17077565	13	32995372	14	13	1	331508	0.00422295	0.00392131	0.000301639
rs79781111	13	32996074	14	13	1	331508	0.00422295	0.00392131	0.000301639
rs1207950	13	33008783	14	13	1	331508	0.00422295	0.00392131	0.000301639
rs2761366	13	33011872	14	13	1	331508	0.00422295	0.00392131	0.000301639
rs34539888	13	33016603	14	13	1	331508	0.00422295	0.00392131	0.000301639
rs17077568	13	33016660	14	13	1	331508	0.00422295	0.00392131	0.000301639
Affx-89020351	13	33017032	14	13	1	331508	0.00422295	0.00392131	0.000301639
rs3742318	13	33017043	14	13	1	331508	0.00422295	0.00392131	0.000301639
rs17077569	13	33017158	14	13	1	331508	0.00422295	0.00392131	0.000301639
Affx-80282253	13	33017458	14	13	1	331508	0.00422295	0.00392131	0.000301639
rs147501500	13	33017748	14	13	1	331508	0.00422295	0.00392131	0.000301639
rs201479580	13	33018121	14	13	1	331508	0.00422295	0.00392131	0.000301639
rs118161154	13	33046871	12	11	1	331510	0.00361967	0.00331803	0.000301639
rs41292169	13	33052148	12	11	1	331510	0.00361967	0.00331803	0.000301639
rs117585633	13	33052872	12	11	1	331510	0.00361967	0.00331803	0.000301639
rs79126213	13	33069449	12	11	1	331510	0.00361967	0.00331803	0.000301639
rs2010997	13	33070506	11	10	1	331511	0.00331803	0.00301639	0.000301639
rs207629	13	33078742	11	10	1	331511	0.00331803	0.00301639	0.000301639
Affx-9228427	13	33079959	11	10	1	331511	0.00331803	0.00301639	0.000301639
rs118132266	13	33080817	11	10	1	331511	0.00331803	0.00301639	0.000301639
rs10492398	13	33080900	11	10	1	331511	0.00331803	0.00301639	0.000301639
rs380916	13	33100353	9	8	1	331513	0.00271475	0.00241311	0.000301639
rs34062461	13	33110351	9	8	1	331513	0.00271475	0.00241311	0.000301639
rs148366301	13	33110905	9	8	1	331513	0.00271475	0.00241311	0.000301639
rs12876812	13	33120622	9	8	1	331513	0.00271475	0.00241311	0.000301639
rs7998440	13	33125206	8	7	1	331514	0.00241311	0.00211147	0.000301639
rs116942307	13	33133187	8	7	1	331514	0.00241311	0.00211147	0.000301639
rs7332115	13	33147548	5	4	1	331517	0.0015082	0.00120656	0.000301639
rs76928565	13	33170787	3	2	1	331519	0.000904917	0.000603278	0.000301639
rs9535012	13	33170934	3	2	1	331519	0.000904917	0.000603278	0.000301639
rs77298050	13	33175434	3	2	1	331519	0.000904917	0.000603278	0.000301639
rs117964330	13	33185297	0	0	0	331552	0	0	0
rs76097963	13	33197560	3	2	1	331519	0.000904917	0.000603278	0.000301639
rs17594131	13	33216115	2	1	1	331520	0.000603278	0.000301639	0.000301639
rs118154119	13	33217455	2	1	1	331520	0.000603278	0.000301639	0.000301639
rs677095	13	33217696	2	1	1	331520	0.000603278	0.000301639	0.000301639
rs117802543	13	33226425	2	1	1	331520	0.000603278	0.000301639	0.000301639
rs2874282	13	33240013	1	0	1	331521	0.000301639	0	0.000301639
rs117334197	13	33247763	1	0	1	331521	0.000301639	0	0.000301639
rs61946428	13	33249574	1	0	1	331521	0.000301639	0	0.000301639
rs687416	13	33256987	1	0	1	331521	0.000301639	0	0.000301639
rs201233373	13	33261295	1	0	1	331521	0.000301639	0	0.000301639
rs118102804	13	33287351	1	0	1	331521	0.000301639	0	0.000301639
rs962454	13	33293268	1	0	1	331521	0.000301639	0	0.000301639
rs117528740	13	33306627	1	0	1	331521	0.000301639	0	0.000301639
rs199768125	13	33320238	1	0	1	331521	0.000301639	0	0.000301639
rs4942872	13	33321907	1	0	1	331521	0.000301639	0	0.000301639
rs117348088	13	33334525	2	1	1	331520	0.000603278	0.000301639	0.000301639
rs111735623	13	33339178	2	1	1	331520	0.000603278	0.000301639	0.000301639
Affx-80247668	13	33347462	2	1	1	331520	0.000603278	0.000301639	0.000301639
rs17077841	13	33360451	2	1	1	331520	0.000603278	0.000301639	0.000301639
rs7985485	13	33360474	2	1	1	331520	0.000603278	0.000301639	0.000301639
rs9591326	13	33370859	2	1	1	331520	0.000603278	0.000301639	0.000301639
rs7330201	13	33379376	2	1	1	331520	0.000603278	0.000301639	0.000301639
rs7983267	13	33380905	2	1	1	331520	0.000603278	0.000301639	0.000301639
rs990324	13	33387246	2	1	1	331520	0.000603278	0.000301639	0.000301639
rs6561581	13	33393342	2	1	1	331520	0.000603278	0.000301639	0.000301639
rs61348941	13	33401101	2	1	1	331520	0.000603278	0.000301639	0.000301639
rs12429174	13	33405037	2	1	1	331520	0.000603278	0.000301639	0.000301639
rs35206799	13	33405543	2	1	1	331520	0.000603278	0.000301639	0.000301639
rs9596375	13	33420871	2	1	1	331520	0.000603278	0.000301639	0.000301639
rs9535514	13	33427276	2	1	1	331520	0.000603278	0.000301639	0.000301639
rs6561600	13	33431045	2	1	1	331520	0.000603278	0.000301639	0.000301639
rs77742643	13	33444265	2	1	1	331520	0.000603278	0.000301639	0.000301639
rs57390668	13	33451677	2	1	1	331520	0.000603278	0.000301639	0.000301639
rs118061850	13	33454581	2	1	1	331520	0.000603278	0.000301639	0.000301639
rs73174939	13	33459221	2	1	1	331520	0.000603278	0.000301639	0.000301639
rs7996727	13	33466777	2	1	1	331520	0.000603278	0.000301639	0.000301639
rs73174942	13	33473277	2	1	1	331520	0.000603278	0.000301639	0.000301639
rs3848090	13	33481294	2	1	1	331520	0.000603278	0.000301639	0.000301639
rs77980177	13	33483761	2	1	1	331520	0.000603278	0.000301639	0.000301639
rs4941700	13	33485381	2	1	1	331520	0.000603278	0.000301639	0.000301639
rs9596539	13	33498938	2	1	1	331520	0.000603278	0.000301639	0.000301639
rs4943010	13	33501557	2	1	1	331520	0.000603278	0.000301639	0.000301639
rs73174946	13	33503380	2	1	1	331520	0.000603278	0.000301639	0.000301639
rs7324259	13	33509030	2	1	1	331520	0.000603278	0.000301639	0.000301639
rs9315196	13	33509625	2	1	1	331520	0.000603278	0.000301639	0.000301639
rs9315197	13	33509766	2	1	1	331520	0.000603278	0.000301639	0.000301639
rs1209388	13	33510891	2	1	1	331520	0.000603278	0.000301639	0.000301639
rs117567970	13	33513262	2	1	1	331520	0.000603278	0.000301639	0.000301639
rs117293281	13	33514742	2	1	1	331520	0.000603278	0.000301639	0.000301639
rs9634845	13	33514833	2	1	1	331520	0.000603278	0.000301639	0.000301639
rs17078183	13	33521234	2	1	1	331520	0.000603278	0.000301639	0.000301639
rs9535775	13	33526179	2	1	1	331520	0.000603278	0.000301639	0.000301639
rs389642	13	33526573	2	1	1	331520	0.000603278	0.000301639	0.000301639
rs146026	13	33527748	2	1	1	331520	0.000603278	0.000301639	0.000301639
rs3904629	13	33530851	2	1	1	331520	0.000603278	0.000301639	0.000301639
rs2782582	13	33532196	2	1	1	331520	0.000603278	0.000301639	0.000301639
rs59218574	13	33535619	2	1	1	331520	0.000603278	0.000301639	0.000301639
rs117678661	13	33535677	2	1	1	331520	0.000603278	0.000301639	0.000301639
rs12583423	13	33536084	2	1	1	331520	0.000603278	0.000301639	0.000301639
rs117137703	13	33536386	2	1	1	331520	0.000603278	0.000301639	0.000301639
rs78747114	13	33536809	2	1	1	331520	0.000603278	0.000301639	0.000301639
rs1207573	13	33543287	2	1	1	331520	0.000603278	0.000301639	0.000301639
rs389237	13	33545590	2	1	1	331520	0.000603278	0.000301639	0.000301639
rs35836288	13	33546279	2	1	1	331520	0.000603278	0.000301639	0.000301639
rs558462	13	33552638	2	1	1	331520	0.000603278	0.000301639	0.000301639
rs9526838	13	33552841	2	1	1	331520	0.000603278	0.000301639	0.000301639
rs408642	13	33553517	2	1	1	331520	0.000603278	0.000301639	0.000301639
rs378609	13	33553549	2	1	1	331520	0.000603278	0.000301639	0.000301639
rs2149859	13	33553627	2	1	1	331520	0.000603278	0.000301639	0.000301639
rs576674	13	33554302	2	1	1	331520	0.000603278	0.000301639	0.000301639
rs2858980	13	33554587	2	1	1	331520	0.000603278	0.000301639	0.000301639
rs518306	13	33555320	2	1	1	331520	0.000603278	0.000301639	0.000301639
rs522173	13	33555786	2	1	1	331520	0.000603278	0.000301639	0.000301639
rs78153911	13	33556973	2	1	1	331520	0.000603278	0.000301639	0.000301639
rs489166	13	33557832	2	1	1	331520	0.000603278	0.000301639	0.000301639
rs472923	13	33561584	2	1	1	331520	0.000603278	0.000301639	0.000301639
rs9526848	13	33561674	2	1	1	331520	0.000603278	0.000301639	0.000301639
rs56070475	13	33561892	2	1	1	331520	0.000603278	0.000301639	0.000301639
rs71436498	13	33565929	2	1	1	331520	0.000603278	0.000301639	0.000301639
rs7984515	13	33566165	2	1	1	331520	0.000603278	0.000301639	0.000301639
rs61944665	13	33572636	2	1	1	331520	0.000603278	0.000301639	0.000301639
rs437445	13	33573054	2	1	1	331520	0.000603278	0.000301639	0.000301639
rs541553	13	33575358	2	1	1	331520	0.000603278	0.000301639	0.000301639
rs391933	13	33575692	2	1	1	331520	0.000603278	0.000301639	0.000301639
rs211247	13	33582646	2	1	1	331520	0.000603278	0.000301639	0.000301639
rs75535087	13	33585338	2	1	1	331520	0.000603278	0.000301639	0.000301639
rs9315201	13	33591464	2	1	1	331520	0.000603278	0.000301639	0.000301639
rs385564	13	33592409	2	1	1	331520	0.000603278	0.000301639	0.000301639
rs526906	13	33598987	2	1	1	331520	0.000603278	0.000301639	0.000301639
rs537313	13	33604454	2	1	1	331520	0.000603278	0.000301639	0.000301639
rs577912	13	33610151	2	1	1	331520	0.000603278	0.000301639	0.000301639
rs118136643	13	33620549	2	1	1	331520	0.000603278	0.000301639	0.000301639
rs554634	13	33624553	2	1	1	331520	0.000603278	0.000301639	0.000301639
rs17643609	13	33625215	2	1	1	331520	0.000603278	0.000301639	0.000301639
rs9536314	13	33628138	2	1	1	331520	0.000603278	0.000301639	0.000301639
rs9527025	13	33628193	2	1	1	331520	0.000603278	0.000301639	0.000301639
rs141741908	13	33628235	2	1	1	331520	0.000603278	0.000301639	0.000301639
Affx-89011680	13	33628333	2	1	1	331520	0.000603278	0.000301639	0.000301639
rs146235320	13	33635842	2	1	1	331520	0.000603278	0.000301639	0.000301639
rs73176858	13	33641601	2	1	1	331520	0.000603278	0.000301639	0.000301639
rs77649743	13	33647443	2	1	1	331520	0.000603278	0.000301639	0.000301639
rs9536350	13	33647628	2	1	1	331520	0.000603278	0.000301639	0.000301639
rs9536357	13	33651505	2	1	1	331520	0.000603278	0.000301639	0.000301639
rs17596230	13	33660734	2	1	1	331520	0.000603278	0.000301639	0.000301639
rs17078519	13	33660999	2	1	1	331520	0.000603278	0.000301639	0.000301639
rs34877092	13	33663057	2	1	1	331520	0.000603278	0.000301639	0.000301639
rs61941362	13	33663691	2	1	1	331520	0.000603278	0.000301639	0.000301639
rs7982108	13	33666284	2	1	1	331520	0.000603278	0.000301639	0.000301639
rs17596279	13	33667289	2	1	1	331520	0.000603278	0.000301639	0.000301639
rs79120715	13	33671152	2	1	1	331520	0.000603278	0.000301639	0.000301639
rs112197795	13	33682899	2	1	1	331520	0.000603278	0.000301639	0.000301639
Affx-80247675	13	33686858	2	1	1	331520	0.000603278	0.000301639	0.000301639
rs116979954	13	33689151	2	1	1	331520	0.000603278	0.000301639	0.000301639
rs542582	13	33689306	2	1	1	331520	0.000603278	0.000301639	0.000301639
rs9315204	13	33693837	2	1	1	331520	0.000603278	0.000301639	0.000301639
rs629792	13	33699008	2	1	1	331520	0.000603278	0.000301639	0.000301639
Affx-80247676	13	33700227	2	1	1	331520	0.000603278	0.000301639	0.000301639
rs41306650	13	33703240	2	1	1	331520	0.000603278	0.000301639	0.000301639
rs141332232	13	33703450	2	1	1	331520	0.000603278	0.000301639	0.000301639
rs495680	13	33703656	2	1	1	331520	0.000603278	0.000301639	0.000301639
rs34425674	13	33703666	2	1	1	331520	0.000603278	0.000301639	0.000301639
rs145202504	13	33704030	2	1	1	331520	0.000603278	0.000301639	0.000301639
rs3742321	13	33704065	2	1	1	331520	0.000603278	0.000301639	0.000301639
rs199932998	13	33704155	2	1	1	331520	0.000603278	0.000301639	0.000301639
rs9568878	13	33704290	2	1	1	331520	0.000603278	0.000301639	0.000301639
rs652184	13	33709421	2	1	1	331520	0.000603278	0.000301639	0.000301639
rs2764611	13	33715272	2	1	1	331520	0.000603278	0.000301639	0.000301639
rs34527844	13	33718719	2	1	1	331520	0.000603278	0.000301639	0.000301639
rs78288845	13	33719842	2	1	1	331520	0.000603278	0.000301639	0.000301639
rs2147814	13	33722569	2	1	1	331520	0.000603278	0.000301639	0.000301639
rs2858813	13	33723857	2	1	1	331520	0.000603278	0.000301639	0.000301639
rs1359474	13	33725821	2	1	1	331520	0.000603278	0.000301639	0.000301639
rs2032504	13	33728832	2	1	1	331520	0.000603278	0.000301639	0.000301639
rs117814466	13	33729712	2	1	1	331520	0.000603278	0.000301639	0.000301639
rs73179006	13	33733305	2	1	1	331520	0.000603278	0.000301639	0.000301639
rs17596765	13	33739427	2	1	1	331520	0.000603278	0.000301639	0.000301639
rs797232	13	33739629	2	1	1	331520	0.000603278	0.000301639	0.000301639
rs76861306	13	33740218	2	1	1	331520	0.000603278	0.000301639	0.000301639
rs77536316	13	33741212	2	1	1	331520	0.000603278	0.000301639	0.000301639
rs79168685	13	33743207	2	1	1	331520	0.000603278	0.000301639	0.000301639
rs17644292	13	33744719	2	1	1	331520	0.000603278	0.000301639	0.000301639
rs74045701	13	33749052	2	1	1	331520	0.000603278	0.000301639	0.000301639
rs9527178	13	33755260	2	1	1	331520	0.000603278	0.000301639	0.000301639
rs116852225	13	33759763	2	1	1	331520	0.000603278	0.000301639	0.000301639
rs797208	13	33760737	2	1	1	331520	0.000603278	0.000301639	0.000301639
rs797205	13	33761410	2	1	1	331520	0.000603278	0.000301639	0.000301639
rs9536654	13	33765267	2	1	1	331520	0.000603278	0.000301639	0.000301639
rs797199	13	33768347	2	1	1	331520	0.000603278	0.000301639	0.000301639
rs74714752	13	33769496	2	1	1	331520	0.000603278	0.000301639	0.000301639
rs797194	13	33775502	2	1	1	331520	0.000603278	0.000301639	0.000301639
rs797191	13	33776390	2	1	1	331520	0.000603278	0.000301639	0.000301639
rs61941388	13	33777135	2	1	1	331520	0.000603278	0.000301639	0.000301639
rs117674403	13	33777263	2	1	1	331520	0.000603278	0.000301639	0.000301639
rs9591586	13	33777482	2	1	1	331520	0.000603278	0.000301639	0.000301639
rs2858126	13	33781381	2	1	1	331520	0.000603278	0.000301639	0.000301639
rs75128130	13	33783123	2	1	1	331520	0.000603278	0.000301639	0.000301639
rs11616742	13	33784666	2	1	1	331520	0.000603278	0.000301639	0.000301639
rs117217907	13	33787562	2	1	1	331520	0.000603278	0.000301639	0.000301639
rs79999392	13	33787693	2	1	1	331520	0.000603278	0.000301639	0.000301639
rs74423134	13	33787778	2	1	1	331520	0.000603278	0.000301639	0.000301639
rs7327456	13	33789145	2	1	1	331520	0.000603278	0.000301639	0.000301639
rs117192469	13	33792879	2	1	1	331520	0.000603278	0.000301639	0.000301639
rs66477869	13	33802213	2	1	1	331520	0.000603278	0.000301639	0.000301639
rs117946904	13	33804044	2	1	1	331520	0.000603278	0.000301639	0.000301639
rs2555602	13	33817647	2	1	1	331520	0.000603278	0.000301639	0.000301639
rs2182128	13	33818017	2	1	1	331520	0.000603278	0.000301639	0.000301639
rs9597046	13	33820222	2	1	1	331520	0.000603278	0.000301639	0.000301639
rs75641380	13	33825213	2	1	1	331520	0.000603278	0.000301639	0.000301639
rs17765011	13	33836866	2	1	1	331520	0.000603278	0.000301639	0.000301639
rs7325190	13	33845304	2	1	1	331520	0.000603278	0.000301639	0.000301639
rs78948570	13	33847443	2	1	1	331520	0.000603278	0.000301639	0.000301639
rs116826843	13	33856275	2	1	1	331520	0.000603278	0.000301639	0.000301639
rs73179065	13	33868873	2	1	1	331520	0.000603278	0.000301639	0.000301639
rs7334489	13	33871630	2	1	1	331520	0.000603278	0.000301639	0.000301639
rs75770361	13	33874978	2	1	1	331520	0.000603278	0.000301639	0.000301639
rs117971288	13	33877262	2	1	1	331520	0.000603278	0.000301639	0.000301639
rs4570706	13	33881938	2	1	1	331520	0.000603278	0.000301639	0.000301639
rs79533467	13	33893849	6	1	5	331516	0.00180983	0.000301639	0.0015082
rs79752894	13	33900753	6	1	5	331516	0.00180983	0.000301639	0.0015082
rs17078984	13	33902972	6	1	5	331516	0.00180983	0.000301639	0.0015082
rs77227951	13	33905087	6	1	5	331516	0.00180983	0.000301639	0.0015082
rs80337359	13	33907011	6	1	5	331516	0.00180983	0.000301639	0.0015082
rs7331813	13	33907664	6	1	5	331516	0.00180983	0.000301639	0.0015082
rs117794425	13	33909145	6	1	5	331516	0.00180983	0.000301639	0.0015082
rs117151890	13	33919574	6	1	5	331516	0.00180983	0.000301639	0.0015082
rs7988465	13	33925631	6	1	5	331516	0.00180983	0.000301639	0.0015082
rs61945474	13	33931379	6	1	5	331516	0.00180983	0.000301639	0.0015082
rs9537311	13	33940515	6	1	5	331516	0.00180983	0.000301639	0.0015082
rs116958348	13	33943296	6	1	5	331516	0.00180983	0.000301639	0.0015082
rs73480146	13	33945279	6	1	5	331516	0.00180983	0.000301639	0.0015082
rs61945483	13	33946639	6	1	5	331516	0.00180983	0.000301639	0.0015082
rs58758830	13	33946778	6	1	5	331516	0.00180983	0.000301639	0.0015082
rs11841386	13	33948833	6	1	5	331516	0.00180983	0.000301639	0.0015082
rs76071977	13	33948941	6	1	5	331516	0.00180983	0.000301639	0.0015082
rs1325810	13	33951078	6	1	5	331516	0.00180983	0.000301639	0.0015082
rs525633	13	33957317	6	1	5	331516	0.00180983	0.000301639	0.0015082
rs503324	13	33958626	6	1	5	331516	0.00180983	0.000301639	0.0015082
rs1409084	13	33965069	6	1	5	331516	0.00180983	0.000301639	0.0015082
rs78149100	13	33967070	6	1	5	331516	0.00180983	0.000301639	0.0015082
rs7334982	13	33973109	6	1	5	331516	0.00180983	0.000301639	0.0015082
rs17079080	13	33981532	6	1	5	331516	0.00180983	0.000301639	0.0015082
rs7319309	13	33991907	6	1	5	331516	0.00180983	0.000301639	0.0015082
rs117706436	13	34000147	6	1	5	331516	0.00180983	0.000301639	0.0015082
rs78369573	13	34001634	6	1	5	331516	0.00180983	0.000301639	0.0015082
rs7317288	13	34004017	6	1	5	331516	0.00180983	0.000301639	0.0015082
rs9597437	13	34005037	6	1	5	331516	0.00180983	0.000301639	0.0015082
rs17079093	13	34005964	6	1	5	331516	0.00180983	0.000301639	0.0015082
rs6561902	13	34035429	6	1	5	331516	0.00180983	0.000301639	0.0015082
rs77846405	13	34035854	6	1	5	331516	0.00180983	0.000301639	0.0015082
rs117367619	13	34037715	6	1	5	331516	0.00180983	0.000301639	0.0015082
rs118178618	13	34043679	6	1	5	331516	0.00180983	0.000301639	0.0015082
rs76351188	13	34050210	6	1	5	331516	0.00180983	0.000301639	0.0015082
rs1570907	13	34053662	6	1	5	331516	0.00180983	0.000301639	0.0015082
rs17079253	13	34058951	6	1	5	331516	0.00180983	0.000301639	0.0015082
rs79442855	13	34060462	6	1	5	331516	0.00180983	0.000301639	0.0015082
rs117948311	13	34061186	6	1	5	331516	0.00180983	0.000301639	0.0015082
rs9315218	13	34062577	6	1	5	331516	0.00180983	0.000301639	0.0015082
rs10507407	13	34062738	6	1	5	331516	0.00180983	0.000301639	0.0015082
rs9563491	13	34071206	6	1	5	331516	0.00180983	0.000301639	0.0015082
rs17079282	13	34074942	6	1	5	331516	0.00180983	0.000301639	0.0015082
rs2297074	13	34093979	7	1	6	331515	0.00211147	0.000301639	0.00180983
rs2297072	13	34094687	7	1	6	331515	0.00211147	0.000301639	0.00180983
rs4943116	13	34097650	7	1	6	331515	0.00211147	0.000301639	0.00180983
rs1329344	13	34098232	7	1	6	331515	0.00211147	0.000301639	0.00180983
rs10162243	13	34104405	9	1	8	331513	0.00271475	0.000301639	0.00241311
rs17666291	13	34107033	9	1	8	331513	0.00271475	0.000301639	0.00241311
rs17079344	13	34111680	9	1	8	331513	0.00271475	0.000301639	0.00241311
rs74437962	13	34147941	9	1	8	331513	0.00271475	0.000301639	0.00241311
rs1928394	13	34149479	9	1	8	331513	0.00271475	0.000301639	0.00241311
rs79354706	13	34150019	9	1	8	331513	0.00271475	0.000301639	0.00241311
rs9597687	13	34157288	9	1	8	331513	0.00271475	0.000301639	0.00241311
rs9597714	13	34175761	10	2	8	331512	0.00301639	0.000603278	0.00241311
rs17728898	13	34179948	10	2	8	331512	0.00301639	0.000603278	0.00241311
rs143256425	13	34180707	10	2	8	331512	0.00301639	0.000603278	0.00241311
rs9569871	13	34187640	10	2	8	331512	0.00301639	0.000603278	0.00241311
rs11618678	13	34188509	10	2	8	331512	0.00301639	0.000603278	0.00241311
rs117134256	13	34191131	10	2	8	331512	0.00301639	0.000603278	0.00241311
rs73163983	13	34199255	10	2	8	331512	0.00301639	0.000603278	0.00241311
rs9315231	13	34203925	10	2	8	331512	0.00301639	0.000603278	0.00241311
rs59607339	13	34210378	10	2	8	331512	0.00301639	0.000603278	0.00241311
rs181944434	13	34210389	10	2	8	331512	0.00301639	0.000603278	0.00241311
rs7333539	13	34216530	10	2	8	331512	0.00301639	0.000603278	0.00241311
rs77382893	13	34218304	10	2	8	331512	0.00301639	0.000603278	0.00241311
rs74968928	13	34218411	10	2	8	331512	0.00301639	0.000603278	0.00241311
rs4943129	13	34225546	10	2	8	331512	0.00301639	0.000603278	0.00241311
rs9569997	13	34230069	10	2	8	331512	0.00301639	0.000603278	0.00241311
rs78814739	13	34232662	10	2	8	331512	0.00301639	0.000603278	0.00241311
rs7329126	13	34236442	10	2	8	331512	0.00301639	0.000603278	0.00241311
rs9597918	13	34238243	10	2	8	331512	0.00301639	0.000603278	0.00241311
rs17079551	13	34250373	10	2	8	331512	0.00301639	0.000603278	0.00241311
rs6650402	13	34253845	10	2	8	331512	0.00301639	0.000603278	0.00241311
rs73164001	13	34257051	10	2	8	331512	0.00301639	0.000603278	0.00241311
rs114933091	13	34257142	10	2	8	331512	0.00301639	0.000603278	0.00241311
rs61945512	13	34259589	10	2	8	331512	0.00301639	0.000603278	0.00241311
rs7987796	13	34259949	10	2	8	331512	0.00301639	0.000603278	0.00241311
rs34270238	13	34261423	10	2	8	331512	0.00301639	0.000603278	0.00241311
rs9538377	13	34270719	8	2	6	331514	0.00241311	0.000603278	0.00180983
rs77260008	13	34292063	6	2	4	331516	0.00180983	0.000603278	0.00120656
rs9598029	13	34297679	6	2	4	331516	0.00180983	0.000603278	0.00120656
rs4943138	13	34302817	6	2	4	331516	0.00180983	0.000603278	0.00120656
rs9538504	13	34312605	6	2	4	331516	0.00180983	0.000603278	0.00120656
rs12857048	13	34318186	6	2	4	331516	0.00180983	0.000603278	0.00120656
rs9598051	13	34318946	6	2	4	331516	0.00180983	0.000603278	0.00120656
rs78478477	13	34319208	6	2	4	331516	0.00180983	0.000603278	0.00120656
rs117105608	13	34325330	6	2	4	331516	0.00180983	0.000603278	0.00120656
rs75164608	13	34327438	6	2	4	331516	0.00180983	0.000603278	0.00120656
rs80075788	13	34329208	6	2	4	331516	0.00180983	0.000603278	0.00120656
rs57753276	13	34336208	6	2	4	331516	0.00180983	0.000603278	0.00120656
rs78194443	13	34340820	6	2	4	331516	0.00180983	0.000603278	0.00120656
Affx-9244594	13	34342840	6	2	4	331516	0.00180983	0.000603278	0.00120656
rs17079747	13	34344172	6	2	4	331516	0.00180983	0.000603278	0.00120656
rs117197938	13	34347278	6	2	4	331516	0.00180983	0.000603278	0.00120656
rs9538587	13	34357878	6	2	4	331516	0.00180983	0.000603278	0.00120656
rs9538609	13	34365196	6	2	4	331516	0.00180983	0.000603278	0.00120656
rs73172003	13	34373894	6	2	4	331516	0.00180983	0.000603278	0.00120656
rs9315255	13	34377267	6	2	4	331516	0.00180983	0.000603278	0.00120656
rs117126633	13	34379152	6	2	4	331516	0.00180983	0.000603278	0.00120656
rs9598129	13	34380647	6	2	4	331516	0.00180983	0.000603278	0.00120656
rs4321062	13	34382302	6	2	4	331516	0.00180983	0.000603278	0.00120656
rs296897	13	34398779	6	2	4	331516	0.00180983	0.000603278	0.00120656
Affx-89017947	13	34404042	6	2	4	331516	0.00180983	0.000603278	0.00120656
rs3135602	13	34405201	6	2	4	331516	0.00180983	0.000603278	0.00120656
rs3135621	13	34407417	6	2	4	331516	0.00180983	0.000603278	0.00120656
Affx-80210056	13	34410239	6	2	4	331516	0.00180983	0.000603278	0.00120656
rs3135641	13	34411437	6	2	4	331516	0.00180983	0.000603278	0.00120656
rs874300	13	34441318	5	2	3	331517	0.0015082	0.000603278	0.000904917
rs117429185	13	34453158	5	2	3	331517	0.0015082	0.000603278	0.000904917
rs74465236	13	34454449	5	2	3	331517	0.0015082	0.000603278	0.000904917
rs1888046	13	34459264	5	2	3	331517	0.0015082	0.000603278	0.000904917
rs7333906	13	34459489	5	2	3	331517	0.0015082	0.000603278	0.000904917
rs112424176	13	34462642	5	2	3	331517	0.0015082	0.000603278	0.000904917
rs9315265	13	34465685	5	2	3	331517	0.0015082	0.000603278	0.000904917
rs79311442	13	34477566	6	3	3	331516	0.00180983	0.000904917	0.000904917
rs77737637	13	34478851	6	3	3	331516	0.00180983	0.000904917	0.000904917
rs67994148	13	34479210	6	3	3	331516	0.00180983	0.000904917	0.000904917
rs9598278	13	34482894	6	3	3	331516	0.00180983	0.000904917	0.000904917
rs79661462	13	34484282	6	3	3	331516	0.00180983	0.000904917	0.000904917
rs79282194	13	34488098	6	3	3	331516	0.00180983	0.000904917	0.000904917
rs9598298	13	34490572	6	3	3	331516	0.00180983	0.000904917	0.000904917
rs75533020	13	34494323	6	3	3	331516	0.00180983	0.000904917	0.000904917
rs68074814	13	34494871	6	3	3	331516	0.00180983	0.000904917	0.000904917
rs7991539	13	34495174	6	3	3	331516	0.00180983	0.000904917	0.000904917
rs76169078	13	34496241	6	3	3	331516	0.00180983	0.000904917	0.000904917
rs66798301	13	34498150	6	3	3	331516	0.00180983	0.000904917	0.000904917
rs112724036	13	34501764	6	3	3	331516	0.00180983	0.000904917	0.000904917
rs17749082	13	34505150	6	3	3	331516	0.00180983	0.000904917	0.000904917
rs73172063	13	34508659	6	3	3	331516	0.00180983	0.000904917	0.000904917
rs9528378	13	34510452	6	3	3	331516	0.00180983	0.000904917	0.000904917
rs9539261	13	34510643	6	3	3	331516	0.00180983	0.000904917	0.000904917
rs116841193	13	34528566	6	3	3	331516	0.00180983	0.000904917	0.000904917
rs9592161	13	34535399	6	3	3	331516	0.00180983	0.000904917	0.000904917
rs74352417	13	34547252	6	3	3	331516	0.00180983	0.000904917	0.000904917
rs9563956	13	34566194	5	2	3	331517	0.0015082	0.000603278	0.000904917
rs192638230	13	34578005	5	2	3	331517	0.0015082	0.000603278	0.000904917
rs9539496	13	34587501	5	2	3	331517	0.0015082	0.000603278	0.000904917
rs73174321	13	34597895	5	2	3	331517	0.0015082	0.000603278	0.000904917
rs7997384	13	34614173	5	2	3	331517	0.0015082	0.000603278	0.000904917
rs117119007	13	34615502	5	2	3	331517	0.0015082	0.000603278	0.000904917
rs9592212	13	34618722	5	2	3	331517	0.0015082	0.000603278	0.000904917
rs117243101	13	34634709	5	2	3	331517	0.0015082	0.000603278	0.000904917
rs7985796	13	34635023	5	2	3	331517	0.0015082	0.000603278	0.000904917
rs9539639	13	34640522	4	2	2	331518	0.00120656	0.000603278	0.000603278
rs74050608	13	34648498	4	2	2	331518	0.00120656	0.000603278	0.000603278
rs79549121	13	34652435	4	2	2	331518	0.00120656	0.000603278	0.000603278
rs690705	13	34654918	4	2	2	331518	0.00120656	0.000603278	0.000603278
rs112801230	13	34674572	2	2	0	331520	0.000603278	0.000603278	0
rs76712174	13	34677959	2	2	0	331520	0.000603278	0.000603278	0
rs61945892	13	34682164	0	0	0	331552	0	0	0
rs34061810	13	34682463	2	2	0	331520	0.000603278	0.000603278	0
rs13378882	13	34683262	2	2	0	331520	0.000603278	0.000603278	0
rs75103550	13	34685255	2	2	0	331520	0.000603278	0.000603278	0
rs80307219	13	34686484	2	2	0	331520	0.000603278	0.000603278	0
rs117633419	13	34686649	2	2	0	331520	0.000603278	0.000603278	0
rs691082	13	34688433	2	2	0	331520	0.000603278	0.000603278	0
rs691667	13	34690520	2	2	0	331520	0.000603278	0.000603278	0
rs79707253	13	34695235	2	2	0	331520	0.000603278	0.000603278	0
rs9539819	13	34698894	2	2	0	331520	0.000603278	0.000603278	0
rs9570962	13	34703891	2	2	0	331520	0.000603278	0.000603278	0
rs117871051	13	34703909	2	2	0	331520	0.000603278	0.000603278	0
rs9539838	13	34705845	2	2	0	331520	0.000603278	0.000603278	0
rs4390464	13	34706277	2	2	0	331520	0.000603278	0.000603278	0
rs7335719	13	34710835	2	2	0	331520	0.000603278	0.000603278	0
rs78750993	13	34714897	1	1	0	331521	0.000301639	0.000301639	0
rs1415243	13	34716520	1	1	0	331521	0.000301639	0.000301639	0
rs74048386	13	34717196	1	1	0	331521	0.000301639	0.000301639	0
rs112267130	13	34717442	1	1	0	331521	0.000301639	0.000301639	0
rs79827966	13	34719409	1	1	0	331521	0.000301639	0.000301639	0
rs74691810	13	34722193	1	1	0	331521	0.000301639	0.000301639	0
rs9598627	13	34722390	1	1	0	331521	0.000301639	0.000301639	0
rs79869243	13	34722767	0	0	0	331552	0	0	0
rs1361029	13	34726791	1	1	0	331521	0.000301639	0.000301639	0
rs79418253	13	34728313	1	1	0	331521	0.000301639	0.000301639	0
rs9528685	13	34731033	1	1	0	331521	0.000301639	0.000301639	0
rs2027229	13	34731970	1	1	0	331521	0.000301639	0.000301639	0
rs61945918	13	34735602	1	1	0	331521	0.000301639	0.000301639	0
rs73174398	13	34739770	1	1	0	331521	0.000301639	0.000301639	0
rs75043444	13	34742043	1	1	0	331521	0.000301639	0.000301639	0
rs76261261	13	34742471	1	1	0	331521	0.000301639	0.000301639	0
rs61945922	13	34750122	1	1	0	331521	0.000301639	0.000301639	0
rs111578229	13	34756623	0	0	0	331552	0	0	0
rs9528718	13	34759829	1	1	0	331521	0.000301639	0.000301639	0
rs61945928	13	34764840	1	1	0	331521	0.000301639	0.000301639	0
rs3910262	13	34783249	2	2	0	331520	0.000603278	0.000603278	0
rs12871057	13	34802142	2	2	0	331520	0.000603278	0.000603278	0
rs9540176	13	34804647	2	2	0	331520	0.000603278	0.000603278	0
rs9564188	13	34814354	2	2	0	331520	0.000603278	0.000603278	0
rs80197207	13	34824612	2	2	0	331520	0.000603278	0.000603278	0
rs9528836	13	34826872	2	2	0	331520	0.000603278	0.000603278	0
rs9540255	13	34828797	2	2	0	331520	0.000603278	0.000603278	0
rs77978513	13	34829647	2	2	0	331520	0.000603278	0.000603278	0
rs73176452	13	34831788	2	2	0	331520	0.000603278	0.000603278	0
rs112543727	13	34832447	2	2	0	331520	0.000603278	0.000603278	0
rs73176455	13	34834731	2	2	0	331520	0.000603278	0.000603278	0
rs79283891	13	34838271	2	2	0	331520	0.000603278	0.000603278	0
rs7998435	13	34842840	2	2	0	331520	0.000603278	0.000603278	0
rs116841651	13	34851281	2	2	0	331520	0.000603278	0.000603278	0
rs61948795	13	34863770	2	2	0	331520	0.000603278	0.000603278	0
rs75972286	13	34868779	2	2	0	331520	0.000603278	0.000603278	0
rs57728970	13	34869365	2	2	0	331520	0.000603278	0.000603278	0
rs73176487	13	34886323	3	3	0	331519	0.000904917	0.000904917	0
rs79690273	13	34886333	3	3	0	331519	0.000904917	0.000904917	0
rs116875421	13	34909911	3	3	0	331519	0.000904917	0.000904917	0
rs1337951	13	34910580	3	3	0	331519	0.000904917	0.000904917	0
rs9528961	13	34910650	3	3	0	331519	0.000904917	0.000904917	0
rs55962739	13	34911740	3	3	0	331519	0.000904917	0.000904917	0
rs80179628	13	34914036	3	3	0	331519	0.000904917	0.000904917	0
rs114388553	13	34914588	3	3	0	331519	0.000904917	0.000904917	0
rs1765854	13	34916440	3	3	0	331519	0.000904917	0.000904917	0
rs9571492	13	34924203	3	3	0	331519	0.000904917	0.000904917	0
rs35603778	13	34924613	3	3	0	331519	0.000904917	0.000904917	0
rs2786624	13	34933534	3	3	0	331519	0.000904917	0.000904917	0
rs73178455	13	34943051	4	4	0	331518	0.00120656	0.00120656	0
rs117322663	13	34951983	4	4	0	331518	0.00120656	0.00120656	0
rs4941789	13	34953759	4	4	0	331518	0.00120656	0.00120656	0
rs1415832	13	34959846	4	4	0	331518	0.00120656	0.00120656	0
rs6562443	13	34963574	4	4	0	331518	0.00120656	0.00120656	0
rs9540702	13	34968705	0	0	0	331552	0	0	0
rs118164131	13	34971416	4	4	0	331518	0.00120656	0.00120656	0
rs78009311	13	34979734	4	4	0	331518	0.00120656	0.00120656	0
rs9599117	13	34985979	4	4	0	331518	0.00120656	0.00120656	0
rs79534076	13	34986234	0	0	0	331552	0	0	0
rs73181234	13	34987313	0	0	0	331552	0	0	0
rs9592471	13	34989795	4	4	0	331518	0.00120656	0.00120656	0
rs6562460	13	34997387	4	4	0	331518	0.00120656	0.00120656	0
rs17800045	13	34998961	4	4	0	331518	0.00120656	0.00120656	0
rs11840367	13	35002280	4	4	0	331518	0.00120656	0.00120656	0
rs71438036	13	35002783	4	4	0	331518	0.00120656	0.00120656	0
rs80047851	13	35004512	4	4	0	331518	0.00120656	0.00120656	0
rs17744030	13	35012417	4	4	0	331518	0.00120656	0.00120656	0
rs75752900	13	35019038	4	4	0	331518	0.00120656	0.00120656	0
rs1002328	13	35020381	4	4	0	331518	0.00120656	0.00120656	0
rs74747473	13	35023589	4	4	0	331518	0.00120656	0.00120656	0
rs1359388	13	35024168	4	4	0	331518	0.00120656	0.00120656	0
rs75876546	13	35025074	4	4	0	331518	0.00120656	0.00120656	0
rs116941304	13	35026464	4	4	0	331518	0.00120656	0.00120656	0
rs17806416	13	35027469	4	4	0	331518	0.00120656	0.00120656	0
rs73181251	13	35034263	4	4	0	331518	0.00120656	0.00120656	0
rs117805826	13	35040313	4	4	0	331518	0.00120656	0.00120656	0
rs34110077	13	35045291	4	4	0	331518	0.00120656	0.00120656	0
rs17744902	13	35045552	4	4	0	331518	0.00120656	0.00120656	0
rs1106050	13	35045950	4	4	0	331518	0.00120656	0.00120656	0
rs117147961	13	35049302	4	4	0	331518	0.00120656	0.00120656	0
rs12428795	13	35051259	4	4	0	331518	0.00120656	0.00120656	0
rs74982257	13	35060540	4	4	0	331518	0.00120656	0.00120656	0
rs4943217	13	35060667	4	4	0	331518	0.00120656	0.00120656	0
rs117308122	13	35072635	4	4	0	331518	0.00120656	0.00120656	0
rs9315301	13	35078238	4	4	0	331518	0.00120656	0.00120656	0
rs78579461	13	35078669	4	4	0	331518	0.00120656	0.00120656	0
rs9541106	13	35081101	4	4	0	331518	0.00120656	0.00120656	0
rs4129677	13	35081459	4	4	0	331518	0.00120656	0.00120656	0
rs61654510	13	35091361	4	4	0	331518	0.00120656	0.00120656	0
rs78239577	13	35100141	6	6	0	331516	0.00180983	0.00180983	0
rs61947220	13	35102297	6	6	0	331516	0.00180983	0.00180983	0
rs9541199	13	35105543	6	6	0	331516	0.00180983	0.00180983	0
rs34229436	13	35105599	6	6	0	331516	0.00180983	0.00180983	0
rs1536847	13	35106975	6	6	0	331516	0.00180983	0.00180983	0
rs76223050	13	35107569	6	6	0	331516	0.00180983	0.00180983	0
rs113608097	13	35108328	6	6	0	331516	0.00180983	0.00180983	0
rs4943219	13	35108591	6	6	0	331516	0.00180983	0.00180983	0
rs34205057	13	35108830	6	6	0	331516	0.00180983	0.00180983	0
rs9541223	13	35116510	6	6	0	331516	0.00180983	0.00180983	0
rs913692	13	35121119	6	6	0	331516	0.00180983	0.00180983	0
rs2210007	13	35126337	6	6	0	331516	0.00180983	0.00180983	0
rs2210008	13	35126376	6	6	0	331516	0.00180983	0.00180983	0
rs12430458	13	35127602	6	6	0	331516	0.00180983	0.00180983	0
rs11840219	13	35130536	6	6	0	331516	0.00180983	0.00180983	0
rs115059520	13	35131165	6	6	0	331516	0.00180983	0.00180983	0
rs17081471	13	35131561	6	6	0	331516	0.00180983	0.00180983	0
rs17081481	13	35135179	6	6	0	331516	0.00180983	0.00180983	0
rs4943221	13	35135191	6	6	0	331516	0.00180983	0.00180983	0
rs928076	13	35136291	6	6	0	331516	0.00180983	0.00180983	0
rs73163828	13	35142022	6	6	0	331516	0.00180983	0.00180983	0
rs1928375	13	35142537	6	6	0	331516	0.00180983	0.00180983	0
rs35137420	13	35142736	6	6	0	331516	0.00180983	0.00180983	0
rs1536846	13	35149746	6	6	0	331516	0.00180983	0.00180983	0
rs9541286	13	35150049	6	6	0	331516	0.00180983	0.00180983	0
rs2068698	13	35152951	6	6	0	331516	0.00180983	0.00180983	0
rs1360130	13	35154233	6	6	0	331516	0.00180983	0.00180983	0
rs118140628	13	35154458	6	6	0	331516	0.00180983	0.00180983	0
rs9529307	13	35156955	6	6	0	331516	0.00180983	0.00180983	0
rs111399448	13	35159050	6	6	0	331516	0.00180983	0.00180983	0
rs9592546	13	35160978	6	6	0	331516	0.00180983	0.00180983	0
rs118060173	13	35163691	6	6	0	331516	0.00180983	0.00180983	0
rs9599293	13	35165390	6	6	0	331516	0.00180983	0.00180983	0
rs117139843	13	35165426	6	6	0	331516	0.00180983	0.00180983	0
rs61947261	13	35173900	6	6	0	331516	0.00180983	0.00180983	0
rs73163852	13	35180876	6	6	0	331516	0.00180983	0.00180983	0
rs77135544	13	35182392	5	5	0	331517	0.0015082	0.0015082	0
rs116876462	13	35196649	6	6	0	331516	0.00180983	0.00180983	0
rs885170	13	35197789	6	6	0	331516	0.00180983	0.00180983	0
rs17810336	13	35203370	6	6	0	331516	0.00180983	0.00180983	0
rs4943240	13	35209621	6	6	0	331516	0.00180983	0.00180983	0
rs12583395	13	35219778	6	6	0	331516	0.00180983	0.00180983	0
rs9541587	13	35220255	6	6	0	331516	0.00180983	0.00180983	0
rs117248796	13	35222172	6	6	0	331516	0.00180983	0.00180983	0
rs12868483	13	35229109	6	6	0	331516	0.00180983	0.00180983	0
rs6562547	13	35235169	6	6	0	331516	0.00180983	0.00180983	0
rs116886629	13	35245455	6	6	0	331516	0.00180983	0.00180983	0
rs12100044	13	35246093	6	6	0	331516	0.00180983	0.00180983	0
rs117013082	13	35246505	6	6	0	331516	0.00180983	0.00180983	0
rs9572094	13	35252882	10	6	4	331512	0.00301639	0.00180983	0.00120656
rs17754809	13	35254011	10	6	4	331512	0.00301639	0.00180983	0.00120656
rs73163871	13	35255793	10	6	4	331512	0.00301639	0.00180983	0.00120656
rs117355997	13	35255882	10	6	4	331512	0.00301639	0.00180983	0.00120656
rs118037336	13	35257945	10	6	4	331512	0.00301639	0.00180983	0.00120656
rs117144470	13	35258763	10	6	4	331512	0.00301639	0.00180983	0.00120656
rs1396311	13	35268730	9	5	4	331513	0.00271475	0.0015082	0.00120656
rs9541882	13	35269651	9	5	4	331513	0.00271475	0.0015082	0.00120656
rs10507421	13	35271877	9	5	4	331513	0.00271475	0.0015082	0.00120656
rs118025655	13	35272464	9	5	4	331513	0.00271475	0.0015082	0.00120656
rs3913989	13	35273545	9	5	4	331513	0.00271475	0.0015082	0.00120656
rs111654977	13	35277961	9	5	4	331513	0.00271475	0.0015082	0.00120656
rs71438046	13	35278088	9	5	4	331513	0.00271475	0.0015082	0.00120656
rs7322353	13	35280735	9	5	4	331513	0.00271475	0.0015082	0.00120656
rs9529585	13	35288704	9	5	4	331513	0.00271475	0.0015082	0.00120656
rs1508487	13	35293969	9	5	4	331513	0.00271475	0.0015082	0.00120656
rs17081722	13	35308550	9	5	4	331513	0.00271475	0.0015082	0.00120656
rs180771975	13	35313209	9	5	4	331513	0.00271475	0.0015082	0.00120656
rs117986389	13	35314248	9	5	4	331513	0.00271475	0.0015082	0.00120656
rs9592658	13	35321884	9	5	4	331513	0.00271475	0.0015082	0.00120656
rs9572298	13	35322924	9	5	4	331513	0.00271475	0.0015082	0.00120656
rs968352	13	35323482	9	5	4	331513	0.00271475	0.0015082	0.00120656
rs118188875	13	35323740	9	5	4	331513	0.00271475	0.0015082	0.00120656
rs10507422	13	35324035	9	5	4	331513	0.00271475	0.0015082	0.00120656
rs9599516	13	35324036	9	5	4	331513	0.00271475	0.0015082	0.00120656
rs117778511	13	35324368	9	5	4	331513	0.00271475	0.0015082	0.00120656
rs117205493	13	35325404	9	5	4	331513	0.00271475	0.0015082	0.00120656
rs7334657	13	35331033	7	4	3	331515	0.00211147	0.00120656	0.000904917
rs9315308	13	35334224	4	4	0	331518	0.00120656	0.00120656	0
rs117366634	13	35343070	4	4	0	331518	0.00120656	0.00120656	0
rs117075343	13	35346514	4	4	0	331518	0.00120656	0.00120656	0
rs117597890	13	35351512	4	4	0	331518	0.00120656	0.00120656	0
rs2661909	13	35361477	4	4	0	331518	0.00120656	0.00120656	0
rs1198237	13	35361806	4	4	0	331518	0.00120656	0.00120656	0
rs116871062	13	35363531	4	4	0	331518	0.00120656	0.00120656	0
rs1853570	13	35368201	4	4	0	331518	0.00120656	0.00120656	0
rs117813934	13	35391268	3	3	0	331519	0.000904917	0.000904917	0
rs9572491	13	35398174	3	3	0	331519	0.000904917	0.000904917	0
rs113337368	13	35403983	3	3	0	331519	0.000904917	0.000904917	0
rs61202838	13	35413661	3	3	0	331519	0.000904917	0.000904917	0
rs912411	13	35415926	3	3	0	331519	0.000904917	0.000904917	0
rs35811116	13	35418957	3	3	0	331519	0.000904917	0.000904917	0
rs7985548	13	35419687	3	3	0	331519	0.000904917	0.000904917	0
rs7318381	13	35423040	3	3	0	331519	0.000904917	0.000904917	0
rs117509955	13	35426699	3	3	0	331519	0.000904917	0.000904917	0
rs9542528	13	35427126	3	3	0	331519	0.000904917	0.000904917	0
rs9592753	13	35428018	3	3	0	331519	0.000904917	0.000904917	0
rs4941804	13	35430320	3	3	0	331519	0.000904917	0.000904917	0
rs1983825	13	35431376	3	3	0	331519	0.000904917	0.000904917	0
rs1983826	13	35431473	3	3	0	331519	0.000904917	0.000904917	0
rs1323948	13	35431723	3	3	0	331519	0.000904917	0.000904917	0
rs117311020	13	35431725	3	3	0	331519	0.000904917	0.000904917	0
rs111319434	13	35433113	3	3	0	331519	0.000904917	0.000904917	0
rs6562653	13	35434797	3	3	0	331519	0.000904917	0.000904917	0
rs9599753	13	35435072	3	3	0	331519	0.000904917	0.000904917	0
rs117029977	13	35438988	3	3	0	331519	0.000904917	0.000904917	0
rs116943910	13	35446802	3	3	0	331519	0.000904917	0.000904917	0
rs7321663	13	35448436	3	3	0	331519	0.000904917	0.000904917	0
rs116898926	13	35453035	3	3	0	331519	0.000904917	0.000904917	0
rs117079398	13	35461752	2	2	0	331520	0.000603278	0.000603278	0
rs56228816	13	35470112	2	2	0	331520	0.000603278	0.000603278	0
rs73167709	13	35476852	1	1	0	331521	0.000301639	0.000301639	0
rs118112569	13	35480974	0	0	0	331552	0	0	0
rs9529900	13	35487372	0	0	0	331552	0	0	0
rs7996850	13	35489094	0	0	0	331552	0	0	0
rs117299907	13	35505307	0	0	0	331552	0	0	0
rs61947392	13	35506619	0	0	0	331552	0	0	0
rs71438054	13	35521393	0	0	0	331552	0	0	0
rs4941807	13	35525949	0	0	0	331552	0	0	0
rs117681248	13	35531390	0	0	0	331552	0	0	0
rs1033878	13	35533582	0	0	0	331552	0	0	0
rs112402857	13	35567260	0	0	0	331552	0	0	0
rs111820613	13	35576644	0	0	0	331552	0	0	0
rs73167738	13	35599975	0	0	0	331552	0	0	0
rs7995781	13	35605286	0	0	0	331552	0	0	0
rs9543121	13	35619385	0	0	0	331552	0	0	0
Affx-89018252	13	35630244	0	0	0	331552	0	0	0
rs73167754	13	35633633	0	0	0	331552	0	0	0
rs117999262	13	35648451	0	0	0	331552	0	0	0
rs73483927	13	35651639	0	0	0	331552	0	0	0
rs118024603	13	35652305	0	0	0	331552	0	0	0
rs117266807	13	35660423	0	0	0	331552	0	0	0
rs117911421	13	35661519	0	0	0	331552	0	0	0
rs117117419	13	35688599	1	1	0	331521	0.000301639	0.000301639	0
rs73167770	13	35705408	1	1	0	331521	0.000301639	0.000301639	0
rs11616267	13	35712487	1	1	0	331521	0.000301639	0.000301639	0
rs137924694	13	35734116	1	1	0	331521	0.000301639	0.000301639	0
rs74048926	13	35740880	1	1	0	331521	0.000301639	0.000301639	0
rs41292197	13	35747681	1	1	0	331521	0.000301639	0.000301639	0
rs17197481	13	35748755	1	1	0	331521	0.000301639	0.000301639	0
rs117817945	13	35750080	1	1	0	331521	0.000301639	0.000301639	0
rs61947434	13	35764884	1	1	0	331521	0.000301639	0.000301639	0
rs57081354	13	35776594	1	1	0	331521	0.000301639	0.000301639	0
rs9573389	13	35786929	1	1	0	331521	0.000301639	0.000301639	0
rs1337379	13	35790490	1	1	0	331521	0.000301639	0.000301639	0
rs77827766	13	35808410	1	1	0	331521	0.000301639	0.000301639	0
rs114496929	13	35808438	1	1	0	331521	0.000301639	0.000301639	0
rs55966064	13	35813116	1	1	0	331521	0.000301639	0.000301639	0
rs73167799	13	35815548	0	0	0	331552	0	0	0
rs73169705	13	35827160	1	1	0	331521	0.000301639	0.000301639	0
rs7985535	13	35852860	1	1	0	331521	0.000301639	0.000301639	0
rs73169717	13	35857276	1	1	0	331521	0.000301639	0.000301639	0
rs1538348	13	35863554	1	1	0	331521	0.000301639	0.000301639	0
rs61947447	13	35864388	1	1	0	331521	0.000301639	0.000301639	0
rs9600449	13	35865772	1	1	0	331521	0.000301639	0.000301639	0
rs74048986	13	35869015	1	1	0	331521	0.000301639	0.000301639	0
rs80064783	13	35882434	1	1	0	331521	0.000301639	0.000301639	0
rs73169731	13	35888000	1	1	0	331521	0.000301639	0.000301639	0
rs9593101	13	35898489	1	1	0	331521	0.000301639	0.000301639	0
rs483335	13	35937521	1	1	0	331521	0.000301639	0.000301639	0
rs117987051	13	35938774	1	1	0	331521	0.000301639	0.000301639	0
rs1338518	13	35942573	1	1	0	331521	0.000301639	0.000301639	0
rs76286248	13	35947184	1	1	0	331521	0.000301639	0.000301639	0
rs11147566	13	35959106	1	1	0	331521	0.000301639	0.000301639	0
rs73169747	13	35960493	1	1	0	331521	0.000301639	0.000301639	0
rs74054528	13	35960929	1	1	0	331521	0.000301639	0.000301639	0
rs9544218	13	35963197	1	1	0	331521	0.000301639	0.000301639	0
rs73169748	13	35963393	1	1	0	331521	0.000301639	0.000301639	0
rs1461966	13	35966203	1	1	0	331521	0.000301639	0.000301639	0
rs117194997	13	35984346	1	1	0	331521	0.000301639	0.000301639	0
rs17068342	13	35986377	1	1	0	331521	0.000301639	0.000301639	0
rs117768651	13	36006652	1	1	0	331521	0.000301639	0.000301639	0
rs9635009	13	36009566	1	1	0	331521	0.000301639	0.000301639	0
rs117148985	13	36013481	1	1	0	331521	0.000301639	0.000301639	0
rs118082613	13	36022567	1	1	0	331521	0.000301639	0.000301639	0
rs7990906	13	36022787	1	1	0	331521	0.000301639	0.000301639	0
rs12864883	13	36024993	1	1	0	331521	0.000301639	0.000301639	0
rs58876226	13	36042839	1	1	0	331521	0.000301639	0.000301639	0
rs12428040	13	36043978	1	1	0	331521	0.000301639	0.000301639	0
rs45612732	13	36049456	1	1	0	331521	0.000301639	0.000301639	0
rs61949165	13	36052443	1	1	0	331521	0.000301639	0.000301639	0
rs9544427	13	36054972	1	1	0	331521	0.000301639	0.000301639	0
rs118073403	13	36065665	1	1	0	331521	0.000301639	0.000301639	0
rs117286823	13	36067465	1	1	0	331521	0.000301639	0.000301639	0
rs9565342	13	36080145	1	1	0	331521	0.000301639	0.000301639	0
rs1461962	13	36081790	1	1	0	331521	0.000301639	0.000301639	0
rs7993459	13	36084704	1	1	0	331521	0.000301639	0.000301639	0
rs17760654	13	36086555	1	1	0	331521	0.000301639	0.000301639	0
rs9565362	13	36105400	1	1	0	331521	0.000301639	0.000301639	0
rs4143549	13	36108184	1	1	0	331521	0.000301639	0.000301639	0
rs79878590	13	36110070	1	1	0	331521	0.000301639	0.000301639	0
rs9530688	13	36112768	1	1	0	331521	0.000301639	0.000301639	0
rs117998885	13	36122982	1	1	0	331521	0.000301639	0.000301639	0
rs7986204	13	36125908	1	1	0	331521	0.000301639	0.000301639	0
rs75161508	13	36126316	1	1	0	331521	0.000301639	0.000301639	0
rs9530702	13	36128397	1	1	0	331521	0.000301639	0.000301639	0
rs1536634	13	36139473	1	1	0	331521	0.000301639	0.000301639	0
rs75002114	13	36139835	1	1	0	331521	0.000301639	0.000301639	0
rs60520888	13	36140770	1	1	0	331521	0.000301639	0.000301639	0
rs78016102	13	36151274	1	1	0	331521	0.000301639	0.000301639	0
rs189755961	13	36158038	1	1	0	331521	0.000301639	0.000301639	0
rs17762046	13	36163730	1	1	0	331521	0.000301639	0.000301639	0
rs2769334	13	36172928	1	1	0	331521	0.000301639	0.000301639	0
rs9544773	13	36173485	1	1	0	331521	0.000301639	0.000301639	0
rs78478047	13	36173915	1	1	0	331521	0.000301639	0.000301639	0
rs1777672	13	36177819	1	1	0	331521	0.000301639	0.000301639	0
rs117876968	13	36183535	1	1	0	331521	0.000301639	0.000301639	0
rs11538677	13	36202269	1	1	0	331521	0.000301639	0.000301639	0
rs17769171	13	36203391	1	1	0	331521	0.000301639	0.000301639	0
rs74444952	13	36209759	0	0	0	331552	0	0	0
rs138771641	13	36220005	1	1	0	331521	0.000301639	0.000301639	0
rs4943310	13	36222450	1	1	0	331521	0.000301639	0.000301639	0
rs9544894	13	36225250	1	1	0	331521	0.000301639	0.000301639	0
rs2479439	13	36231204	1	1	0	331521	0.000301639	0.000301639	0
rs78481779	13	36231455	1	1	0	331521	0.000301639	0.000301639	0
rs79927720	13	36231674	1	1	0	331521	0.000301639	0.000301639	0
rs9565462	13	36242931	1	1	0	331521	0.000301639	0.000301639	0
rs374452	13	36246436	1	1	0	331521	0.000301639	0.000301639	0
rs9544990	13	36250111	1	1	0	331521	0.000301639	0.000301639	0
rs11617490	13	36251166	1	1	0	331521	0.000301639	0.000301639	0
rs2479438	13	36255723	1	1	0	331521	0.000301639	0.000301639	0
rs79252058	13	36257871	1	1	0	331521	0.000301639	0.000301639	0
rs77213126	13	36262527	1	1	0	331521	0.000301639	0.000301639	0
rs2477462	13	36269354	1	1	0	331521	0.000301639	0.000301639	0
rs1327965	13	36271631	1	1	0	331521	0.000301639	0.000301639	0
rs955477	13	36271870	1	1	0	331521	0.000301639	0.000301639	0
rs116855613	13	36272949	1	1	0	331521	0.000301639	0.000301639	0
rs117928762	13	36273836	1	1	0	331521	0.000301639	0.000301639	0
rs74042832	13	36273862	1	1	0	331521	0.000301639	0.000301639	0
rs1570767	13	36278753	1	1	0	331521	0.000301639	0.000301639	0
rs1570768	13	36279212	1	1	0	331521	0.000301639	0.000301639	0
rs77840280	13	36279658	1	1	0	331521	0.000301639	0.000301639	0
rs275962	13	36280980	1	1	0	331521	0.000301639	0.000301639	0
rs79851260	13	36281725	1	1	0	331521	0.000301639	0.000301639	0
rs114523440	13	36281832	1	1	0	331521	0.000301639	0.000301639	0
rs7329778	13	36281898	1	1	0	331521	0.000301639	0.000301639	0
rs77658505	13	36282611	1	1	0	331521	0.000301639	0.000301639	0
rs9574426	13	36285485	1	1	0	331521	0.000301639	0.000301639	0
rs74782522	13	36288832	1	1	0	331521	0.000301639	0.000301639	0
rs117617926	13	36289328	1	1	0	331521	0.000301639	0.000301639	0
rs78969521	13	36289651	1	1	0	331521	0.000301639	0.000301639	0
rs73173680	13	36289677	1	1	0	331521	0.000301639	0.000301639	0
rs12863591	13	36290330	1	1	0	331521	0.000301639	0.000301639	0
rs74923086	13	36294066	1	1	0	331521	0.000301639	0.000301639	0
rs75502521	13	36295373	1	1	0	331521	0.000301639	0.000301639	0
rs11843558	13	36295757	1	1	0	331521	0.000301639	0.000301639	0
rs79723382	13	36296343	1	1	0	331521	0.000301639	0.000301639	0
rs9574437	13	36297517	1	1	0	331521	0.000301639	0.000301639	0
rs9574443	13	36300318	1	1	0	331521	0.000301639	0.000301639	0
rs73173695	13	36302282	1	1	0	331521	0.000301639	0.000301639	0
rs17052708	13	36303712	1	1	0	331521	0.000301639	0.000301639	0
rs61948158	13	36308330	1	1	0	331521	0.000301639	0.000301639	0
rs9545170	13	36309052	1	1	0	331521	0.000301639	0.000301639	0
rs111960123	13	36311163	1	1	0	331521	0.000301639	0.000301639	0
rs9565527	13	36319802	1	1	0	331521	0.000301639	0.000301639	0
rs9574514	13	36335151	1	1	0	331521	0.000301639	0.000301639	0
rs17052784	13	36346962	1	1	0	331521	0.000301639	0.000301639	0
rs9531016	13	36347975	1	1	0	331521	0.000301639	0.000301639	0
rs7328278	13	36351766	1	1	0	331521	0.000301639	0.000301639	0
rs7992754	13	36352224	1	1	0	331521	0.000301639	0.000301639	0
rs113863197	13	36352830	1	1	0	331521	0.000301639	0.000301639	0
rs75501770	13	36353985	1	1	0	331521	0.000301639	0.000301639	0
rs2182486	13	36367082	1	1	0	331521	0.000301639	0.000301639	0
rs117067436	13	36367802	1	1	0	331521	0.000301639	0.000301639	0
rs1926457	13	36368395	1	1	0	331521	0.000301639	0.000301639	0
rs17052836	13	36368920	1	1	0	331521	0.000301639	0.000301639	0
rs7999947	13	36370405	1	1	0	331521	0.000301639	0.000301639	0
rs202012649	13	36379836	1	1	0	331521	0.000301639	0.000301639	0
rs9545423	13	36381778	1	1	0	331521	0.000301639	0.000301639	0
rs9565571	13	36382600	1	1	0	331521	0.000301639	0.000301639	0
rs117728104	13	36384946	1	1	0	331521	0.000301639	0.000301639	0
rs2322807	13	36385031	1	1	0	331521	0.000301639	0.000301639	0
rs60276583	13	36386255	1	1	0	331521	0.000301639	0.000301639	0
rs9545466	13	36394764	1	1	0	331521	0.000301639	0.000301639	0
rs73176184	13	36397435	1	1	0	331521	0.000301639	0.000301639	0
rs7329967	13	36399518	1	1	0	331521	0.000301639	0.000301639	0
rs41292215	13	36401729	1	1	0	331521	0.000301639	0.000301639	0
rs35734430	13	36401838	1	1	0	331521	0.000301639	0.000301639	0
rs9531100	13	36402067	1	1	0	331521	0.000301639	0.000301639	0
rs2296645	13	36402426	1	1	0	331521	0.000301639	0.000301639	0
rs77306766	13	36403724	1	1	0	331521	0.000301639	0.000301639	0
rs9574707	13	36403835	1	1	0	331521	0.000301639	0.000301639	0
rs55721280	13	36404694	1	1	0	331521	0.000301639	0.000301639	0
rs9545532	13	36408524	1	1	0	331521	0.000301639	0.000301639	0
rs2296647	13	36410580	1	1	0	331521	0.000301639	0.000301639	0
rs17180971	13	36417709	1	1	0	331521	0.000301639	0.000301639	0
rs17180992	13	36417964	1	1	0	331521	0.000301639	0.000301639	0
rs55727883	13	36422528	1	1	0	331521	0.000301639	0.000301639	0
rs1926464	13	36423167	1	1	0	331521	0.000301639	0.000301639	0
rs1926466	13	36428595	1	1	0	331521	0.000301639	0.000301639	0
rs9574747	13	36431698	1	1	0	331521	0.000301639	0.000301639	0
rs61949281	13	36432186	1	1	0	331521	0.000301639	0.000301639	0
rs4941821	13	36432371	1	1	0	331521	0.000301639	0.000301639	0
rs13378928	13	36435568	1	1	0	331521	0.000301639	0.000301639	0
rs72652879	13	36438192	1	1	0	331521	0.000301639	0.000301639	0
rs76096208	13	36440941	1	1	0	331521	0.000301639	0.000301639	0
rs17786591	13	36444633	1	1	0	331521	0.000301639	0.000301639	0
rs4943346	13	36450937	1	1	0	331521	0.000301639	0.000301639	0
rs78489423	13	36451620	1	1	0	331521	0.000301639	0.000301639	0
rs4146589	13	36451930	1	1	0	331521	0.000301639	0.000301639	0
rs2185868	13	36452141	1	1	0	331521	0.000301639	0.000301639	0
rs74046119	13	36455409	1	1	0	331521	0.000301639	0.000301639	0
rs9545604	13	36456942	1	1	0	331521	0.000301639	0.000301639	0
rs73178204	13	36459883	1	1	0	331521	0.000301639	0.000301639	0
rs17053084	13	36460083	1	1	0	331521	0.000301639	0.000301639	0
rs1926455	13	36461153	1	1	0	331521	0.000301639	0.000301639	0
rs10514839	13	36461168	1	1	0	331521	0.000301639	0.000301639	0
rs78501494	13	36461484	1	1	0	331521	0.000301639	0.000301639	0
rs1171065	13	36461822	1	1	0	331521	0.000301639	0.000301639	0
rs1171068	13	36462805	1	1	0	331521	0.000301639	0.000301639	0
rs71438074	13	36466378	1	1	0	331521	0.000301639	0.000301639	0
rs9531153	13	36467044	1	1	0	331521	0.000301639	0.000301639	0
rs56135847	13	36470871	1	1	0	331521	0.000301639	0.000301639	0
rs1184040	13	36473366	1	1	0	331521	0.000301639	0.000301639	0
rs80289820	13	36476290	1	1	0	331521	0.000301639	0.000301639	0
rs6563210	13	36476447	1	1	0	331521	0.000301639	0.000301639	0
rs17183563	13	36477625	1	1	0	331521	0.000301639	0.000301639	0
rs17183678	13	36480514	1	1	0	331521	0.000301639	0.000301639	0
rs117553146	13	36481040	1	1	0	331521	0.000301639	0.000301639	0
rs76451814	13	36485898	1	1	0	331521	0.000301639	0.000301639	0
rs9574888	13	36486305	1	1	0	331521	0.000301639	0.000301639	0
rs1171080	13	36487286	1	1	0	331521	0.000301639	0.000301639	0
rs113572450	13	36487394	1	1	0	331521	0.000301639	0.000301639	0
rs60238674	13	36488904	1	1	0	331521	0.000301639	0.000301639	0
rs1171084	13	36492816	1	1	0	331521	0.000301639	0.000301639	0
rs33929135	13	36493474	1	1	0	331521	0.000301639	0.000301639	0
rs17053181	13	36496849	1	1	0	331521	0.000301639	0.000301639	0
rs73178252	13	36499480	1	1	0	331521	0.000301639	0.000301639	0
rs76457054	13	36500080	1	1	0	331521	0.000301639	0.000301639	0
rs9601656	13	36502690	1	1	0	331521	0.000301639	0.000301639	0
rs9601678	13	36511731	1	1	0	331521	0.000301639	0.000301639	0
rs79214738	13	36515114	1	1	0	331521	0.000301639	0.000301639	0
rs9545850	13	36516021	1	1	0	331521	0.000301639	0.000301639	0
rs117809277	13	36516214	1	1	0	331521	0.000301639	0.000301639	0
rs35175201	13	36519394	1	1	0	331521	0.000301639	0.000301639	0
rs9545871	13	36521888	1	1	0	331521	0.000301639	0.000301639	0
rs34065801	13	36531548	1	1	0	331521	0.000301639	0.000301639	0
rs4943354	13	36552156	0	0	0	331552	0	0	0
rs9545992	13	36553385	1	1	0	331521	0.000301639	0.000301639	0
rs61498979	13	36555495	1	1	0	331521	0.000301639	0.000301639	0
rs77552211	13	36555518	1	1	0	331521	0.000301639	0.000301639	0
rs12876996	13	36560020	1	1	0	331521	0.000301639	0.000301639	0
rs2322829	13	36564562	1	1	0	331521	0.000301639	0.000301639	0
rs76784992	13	36570430	1	1	0	331521	0.000301639	0.000301639	0
rs17185780	13	36572509	1	1	0	331521	0.000301639	0.000301639	0
rs17053310	13	36573759	1	1	0	331521	0.000301639	0.000301639	0
rs117559339	13	36578286	1	1	0	331521	0.000301639	0.000301639	0
rs7325764	13	36579021	1	1	0	331521	0.000301639	0.000301639	0
rs4941826	13	36581020	1	1	0	331521	0.000301639	0.000301639	0
rs1170994	13	36581177	1	1	0	331521	0.000301639	0.000301639	0
rs17186110	13	36582061	1	1	0	331521	0.000301639	0.000301639	0
rs1177674	13	36582263	1	1	0	331521	0.000301639	0.000301639	0
rs75171243	13	36607493	1	1	0	331521	0.000301639	0.000301639	0
rs1750719	13	36615408	1	1	0	331521	0.000301639	0.000301639	0
rs117654926	13	36622934	1	1	0	331521	0.000301639	0.000301639	0
rs2148341	13	36636150	1	1	0	331521	0.000301639	0.000301639	0
rs76734765	13	36642163	1	1	0	331521	0.000301639	0.000301639	0
rs111692659	13	36643998	1	1	0	331521	0.000301639	0.000301639	0
rs77428873	13	36646988	1	1	0	331521	0.000301639	0.000301639	0
rs41446645	13	36648004	1	1	0	331521	0.000301639	0.000301639	0
rs117116392	13	36649606	1	1	0	331521	0.000301639	0.000301639	0
rs1926320	13	36652617	1	1	0	331521	0.000301639	0.000301639	0
rs9315385	13	36663302	1	1	0	331521	0.000301639	0.000301639	0
rs73182152	13	36666268	1	1	0	331521	0.000301639	0.000301639	0
rs6563338	13	36667485	1	1	0	331521	0.000301639	0.000301639	0
rs117319110	13	36681044	1	1	0	331521	0.000301639	0.000301639	0
rs6563345	13	36682888	1	1	0	331521	0.000301639	0.000301639	0
rs77577824	13	36685922	1	1	0	331521	0.000301639	0.000301639	0
rs11370902	13	36690536	1	1	0	331521	0.000301639	0.000301639	0
rs36034439	13	36707106	1	1	0	331521	0.000301639	0.000301639	0
rs9531503	13	36712926	1	1	0	331521	0.000301639	0.000301639	0
rs9531507	13	36714069	1	1	0	331521	0.000301639	0.000301639	0
rs34688082	13	36715022	1	1	0	331521	0.000301639	0.000301639	0
rs11839407	13	36721457	1	1	0	331521	0.000301639	0.000301639	0
rs111865272	13	36734337	1	1	0	331521	0.000301639	0.000301639	0
rs7329638	13	36736953	1	1	0	331521	0.000301639	0.000301639	0
rs17202418	13	36737579	1	1	0	331521	0.000301639	0.000301639	0
rs9531538	13	36741137	1	1	0	331521	0.000301639	0.000301639	0
rs12864434	13	36744153	1	1	0	331521	0.000301639	0.000301639	0
rs1328642	13	36744463	1	1	0	331521	0.000301639	0.000301639	0
rs61750906	13	36744720	1	1	0	331521	0.000301639	0.000301639	0
rs2296968	13	36744910	1	1	0	331521	0.000301639	0.000301639	0
rs150925868	13	36748957	1	1	0	331521	0.000301639	0.000301639	0
rs7331697	13	36763345	1	1	0	331521	0.000301639	0.000301639	0
rs74848368	13	36770598	1	1	0	331521	0.000301639	0.000301639	0
rs7327064	13	36771017	1	1	0	331521	0.000301639	0.000301639	0
rs11617928	13	36775465	1	1	0	331521	0.000301639	0.000301639	0
rs117864155	13	36776175	1	1	0	331521	0.000301639	0.000301639	0
rs17053628	13	36776428	1	1	0	331521	0.000301639	0.000301639	0
rs75481806	13	36782790	1	1	0	331521	0.000301639	0.000301639	0
rs57710580	13	36785135	1	1	0	331521	0.000301639	0.000301639	0
rs115987066	13	36786386	1	1	0	331521	0.000301639	0.000301639	0
Affx-52328120	13	36788678	1	1	0	331521	0.000301639	0.000301639	0
rs3762120	13	36791370	1	1	0	331521	0.000301639	0.000301639	0
rs9546765	13	36796742	1	1	0	331521	0.000301639	0.000301639	0
rs9546785	13	36801415	1	1	0	331521	0.000301639	0.000301639	0
rs34735384	13	36815875	1	1	0	331521	0.000301639	0.000301639	0
rs146943613	13	36822743	1	1	0	331521	0.000301639	0.000301639	0
rs117132522	13	36825152	1	1	0	331521	0.000301639	0.000301639	0
rs9602561	13	36827957	1	1	0	331521	0.000301639	0.000301639	0
rs9546897	13	36828237	1	1	0	331521	0.000301639	0.000301639	0
rs77521247	13	36834846	1	1	0	331521	0.000301639	0.000301639	0
rs78648701	13	36836661	1	1	0	331521	0.000301639	0.000301639	0
rs9602618	13	36838074	1	1	0	331521	0.000301639	0.000301639	0
rs77889447	13	36841426	1	1	0	331521	0.000301639	0.000301639	0
rs9547072	13	36854673	1	1	0	331521	0.000301639	0.000301639	0
rs113237847	13	36868351	1	1	0	331521	0.000301639	0.000301639	0
rs9575864	13	36869575	1	1	0	331521	0.000301639	0.000301639	0
rs117981522	13	36871144	1	1	0	331521	0.000301639	0.000301639	0
Affx-80282265	13	36878530	1	1	0	331521	0.000301639	0.000301639	0
rs73169227	13	36880437	1	1	0	331521	0.000301639	0.000301639	0
rs2874915	13	36898619	1	1	0	331521	0.000301639	0.000301639	0
rs146398746	13	36909607	1	1	0	331521	0.000301639	0.000301639	0
rs73169247	13	36913008	0	0	0	331552	0	0	0
rs7993139	13	36922528	1	1	0	331521	0.000301639	0.000301639	0
rs116905246	13	36927322	1	1	0	331521	0.000301639	0.000301639	0
rs9547419	13	36928455	1	1	0	331521	0.000301639	0.000301639	0
rs9531889	13	36932762	1	1	0	331521	0.000301639	0.000301639	0
rs79985143	13	36933654	1	1	0	331521	0.000301639	0.000301639	0
rs3736919	13	36939688	1	1	0	331521	0.000301639	0.000301639	0
rs11616225	13	36940740	1	1	0	331521	0.000301639	0.000301639	0
rs117440276	13	36940929	1	1	0	331521	0.000301639	0.000301639	0
rs45450592	13	36943598	0	0	0	331552	0	0	0
rs75926982	13	36949516	1	1	0	331521	0.000301639	0.000301639	0
rs9531916	13	36952085	1	1	0	331521	0.000301639	0.000301639	0
rs77569358	13	36952383	1	1	0	331521	0.000301639	0.000301639	0
rs4643175	13	36960114	0	0	0	331552	0	0	0
rs34198977	13	36964017	1	1	0	331521	0.000301639	0.000301639	0
rs9576036	13	36972607	1	1	0	331521	0.000301639	0.000301639	0
rs11839183	13	36981774	1	1	0	331521	0.000301639	0.000301639	0
rs74363207	13	36996075	1	1	0	331521	0.000301639	0.000301639	0
rs17187732	13	37002538	1	1	0	331521	0.000301639	0.000301639	0
Affx-80282271	13	37006816	1	1	0	331521	0.000301639	0.000301639	0
Affx-80247693	13	37006867	1	1	0	331521	0.000301639	0.000301639	0
rs56080404	13	37007370	1	1	0	331521	0.000301639	0.000301639	0
rs7988789	13	37010405	1	1	0	331521	0.000301639	0.000301639	0
rs61755284	13	37012017	1	1	0	331521	0.000301639	0.000301639	0
rs61755282	13	37014255	1	1	0	331521	0.000301639	0.000301639	0
rs17188012	13	37015242	1	1	0	331521	0.000301639	0.000301639	0
rs117255996	13	37017724	1	1	0	331521	0.000301639	0.000301639	0
rs73169289	13	37021804	1	1	0	331521	0.000301639	0.000301639	0
rs3927730	13	37025341	1	1	0	331521	0.000301639	0.000301639	0
rs79405298	13	37025757	1	1	0	331521	0.000301639	0.000301639	0
rs9576061	13	37029009	1	1	0	331521	0.000301639	0.000301639	0
rs9315420	13	37033415	1	1	0	331521	0.000301639	0.000301639	0
rs75702440	13	37050889	1	1	0	331521	0.000301639	0.000301639	0
rs17053994	13	37052427	1	1	0	331521	0.000301639	0.000301639	0
rs9315422	13	37055511	1	1	0	331521	0.000301639	0.000301639	0
rs191353705	13	37058604	1	1	0	331521	0.000301639	0.000301639	0
rs1927552	13	37068104	1	1	0	331521	0.000301639	0.000301639	0
rs74931570	13	37070827	1	1	0	331521	0.000301639	0.000301639	0
rs71438102	13	37081060	1	1	0	331521	0.000301639	0.000301639	0
rs12184618	13	37083802	1	1	0	331521	0.000301639	0.000301639	0
rs17792550	13	37085051	1	1	0	331521	0.000301639	0.000301639	0
rs111710500	13	37085673	1	1	0	331521	0.000301639	0.000301639	0
rs79523217	13	37087120	1	1	0	331521	0.000301639	0.000301639	0
rs9547596	13	37090049	1	1	0	331521	0.000301639	0.000301639	0
rs7342487	13	37095990	1	1	0	331521	0.000301639	0.000301639	0
rs78522064	13	37096039	0	0	0	331552	0	0	0
rs7334703	13	37096286	1	1	0	331521	0.000301639	0.000301639	0
rs35345639	13	37104066	1	1	0	331521	0.000301639	0.000301639	0
rs117611463	13	37104309	1	1	0	331521	0.000301639	0.000301639	0
rs73171249	13	37105728	1	1	0	331521	0.000301639	0.000301639	0
rs2138940	13	37111261	1	1	0	331521	0.000301639	0.000301639	0
rs75621292	13	37116246	1	1	0	331521	0.000301639	0.000301639	0
rs117437439	13	37117194	1	1	0	331521	0.000301639	0.000301639	0
rs61953169	13	37118081	1	1	0	331521	0.000301639	0.000301639	0
rs75726417	13	37120111	1	1	0	331521	0.000301639	0.000301639	0
rs75196428	13	37123191	1	1	0	331521	0.000301639	0.000301639	0
rs17793702	13	37125163	1	1	0	331521	0.000301639	0.000301639	0
rs1517881	13	37129895	1	1	0	331521	0.000301639	0.000301639	0
rs117518380	13	37130549	1	1	0	331521	0.000301639	0.000301639	0
rs117315969	13	37133578	1	1	0	331521	0.000301639	0.000301639	0
rs73171292	13	37138559	1	1	0	331521	0.000301639	0.000301639	0
rs9547609	13	37139326	1	1	0	331521	0.000301639	0.000301639	0
rs7335670	13	37147931	1	1	0	331521	0.000301639	0.000301639	0
rs55940814	13	37150089	2	1	1	331520	0.000603278	0.000301639	0.000301639
rs61950163	13	37156868	2	1	1	331520	0.000603278	0.000301639	0.000301639
rs117946177	13	37165055	2	1	1	331520	0.000603278	0.000301639	0.000301639
rs117762332	13	37169960	2	1	1	331520	0.000603278	0.000301639	0.000301639
rs9547619	13	37174560	2	1	1	331520	0.000603278	0.000301639	0.000301639
rs78996030	13	37175595	2	1	1	331520	0.000603278	0.000301639	0.000301639
rs74862698	13	37176238	2	1	1	331520	0.000603278	0.000301639	0.000301639
rs73173318	13	37183796	2	1	1	331520	0.000603278	0.000301639	0.000301639
rs17191516	13	37186431	2	1	1	331520	0.000603278	0.000301639	0.000301639
rs7337030	13	37187203	2	1	1	331520	0.000603278	0.000301639	0.000301639
rs78311216	13	37194509	2	1	1	331520	0.000603278	0.000301639	0.000301639
rs17054225	13	37198674	2	1	1	331520	0.000603278	0.000301639	0.000301639
rs9285109	13	37199361	2	1	1	331520	0.000603278	0.000301639	0.000301639
rs9531972	13	37199433	2	1	1	331520	0.000603278	0.000301639	0.000301639
rs1517887	13	37204783	2	1	1	331520	0.000603278	0.000301639	0.000301639
rs77171821	13	37214077	2	1	1	331520	0.000603278	0.000301639	0.000301639
rs34414722	13	37215566	2	1	1	331520	0.000603278	0.000301639	0.000301639
rs637675	13	37215706	2	1	1	331520	0.000603278	0.000301639	0.000301639
rs73173331	13	37221311	2	1	1	331520	0.000603278	0.000301639	0.000301639
rs9547631	13	37224781	2	1	1	331520	0.000603278	0.000301639	0.000301639
rs9566152	13	37227227	2	1	1	331520	0.000603278	0.000301639	0.000301639
rs9547633	13	37227612	2	1	1	331520	0.000603278	0.000301639	0.000301639
rs145924955	13	37228136	2	1	1	331520	0.000603278	0.000301639	0.000301639
rs58249082	13	37230629	2	1	1	331520	0.000603278	0.000301639	0.000301639
rs61950192	13	37233297	2	1	1	331520	0.000603278	0.000301639	0.000301639
rs9547636	13	37237426	3	1	2	331519	0.000904917	0.000301639	0.000603278
rs4943403	13	37240257	3	1	2	331519	0.000904917	0.000301639	0.000603278
rs75339228	13	37240330	3	1	2	331519	0.000904917	0.000301639	0.000603278
rs117636209	13	37242166	3	1	2	331519	0.000904917	0.000301639	0.000603278
rs79008043	13	37243896	3	1	2	331519	0.000904917	0.000301639	0.000603278
rs594452	13	37246675	3	1	2	331519	0.000904917	0.000301639	0.000603278
rs9566154	13	37247425	3	1	2	331519	0.000904917	0.000301639	0.000603278
rs9547639	13	37247610	3	1	2	331519	0.000904917	0.000301639	0.000603278
rs56121623	13	37247719	3	1	2	331519	0.000904917	0.000301639	0.000603278
rs76668321	13	37250266	3	1	2	331519	0.000904917	0.000301639	0.000603278
rs7325529	13	37251254	3	1	2	331519	0.000904917	0.000301639	0.000603278
rs12863461	13	37251413	3	1	2	331519	0.000904917	0.000301639	0.000603278
rs9594163	13	37257010	3	1	2	331519	0.000904917	0.000301639	0.000603278
rs649372	13	37257743	3	1	2	331519	0.000904917	0.000301639	0.000603278
rs649730	13	37257809	3	1	2	331519	0.000904917	0.000301639	0.000603278
rs55906729	13	37264940	3	1	2	331519	0.000904917	0.000301639	0.000603278
rs117097837	13	37266476	3	1	2	331519	0.000904917	0.000301639	0.000603278
rs61950210	13	37266899	3	1	2	331519	0.000904917	0.000301639	0.000603278
rs9531978	13	37269043	3	1	2	331519	0.000904917	0.000301639	0.000603278
rs61744457	13	37269199	3	1	2	331519	0.000904917	0.000301639	0.000603278
rs2181304	13	37272398	3	1	2	331519	0.000904917	0.000301639	0.000603278
rs61950211	13	37272607	3	1	2	331519	0.000904917	0.000301639	0.000603278
rs60059860	13	37273210	3	1	2	331519	0.000904917	0.000301639	0.000603278
rs114758681	13	37273277	0	0	0	331552	0	0	0
rs4941845	13	37273904	3	1	2	331519	0.000904917	0.000301639	0.000603278
rs4941846	13	37274241	3	1	2	331519	0.000904917	0.000301639	0.000603278
rs79753965	13	37275132	3	1	2	331519	0.000904917	0.000301639	0.000603278
rs77214320	13	37278624	3	1	2	331519	0.000904917	0.000301639	0.000603278
rs141962511	13	37283837	3	1	2	331519	0.000904917	0.000301639	0.000603278
rs77884987	13	37288313	3	1	2	331519	0.000904917	0.000301639	0.000603278
rs2065166	13	37288314	3	1	2	331519	0.000904917	0.000301639	0.000603278
rs17054372	13	37293677	3	1	2	331519	0.000904917	0.000301639	0.000603278
rs117483440	13	37295845	3	1	2	331519	0.000904917	0.000301639	0.000603278
rs77609019	13	37303638	3	1	2	331519	0.000904917	0.000301639	0.000603278
rs13378604	13	37306163	3	1	2	331519	0.000904917	0.000301639	0.000603278
rs1322752	13	37306733	3	1	2	331519	0.000904917	0.000301639	0.000603278
rs9566158	13	37308915	3	1	2	331519	0.000904917	0.000301639	0.000603278
rs118012173	13	37311442	3	1	2	331519	0.000904917	0.000301639	0.000603278
rs9576106	13	37315031	3	1	2	331519	0.000904917	0.000301639	0.000603278
rs78396691	13	37315560	3	1	2	331519	0.000904917	0.000301639	0.000603278
rs118058454	13	37317121	3	1	2	331519	0.000904917	0.000301639	0.000603278
rs77290919	13	37329006	3	1	2	331519	0.000904917	0.000301639	0.000603278
rs7991888	13	37330830	3	1	2	331519	0.000904917	0.000301639	0.000603278
rs76979809	13	37330948	3	1	2	331519	0.000904917	0.000301639	0.000603278
rs9603089	13	37332213	3	1	2	331519	0.000904917	0.000301639	0.000603278
rs10507441	13	37333087	3	1	2	331519	0.000904917	0.000301639	0.000603278
rs7994699	13	37339677	3	1	2	331519	0.000904917	0.000301639	0.000603278
rs9603096	13	37340240	3	1	2	331519	0.000904917	0.000301639	0.000603278
rs41437951	13	37347329	3	1	2	331519	0.000904917	0.000301639	0.000603278
rs73173377	13	37347945	3	1	2	331519	0.000904917	0.000301639	0.000603278
rs3897230	13	37347977	3	1	2	331519	0.000904917	0.000301639	0.000603278
rs76346140	13	37351576	3	1	2	331519	0.000904917	0.000301639	0.000603278
rs6563498	13	37356919	2	1	1	331520	0.000603278	0.000301639	0.000301639
rs59136771	13	37359035	2	1	1	331520	0.000603278	0.000301639	0.000301639
rs9603107	13	37363686	2	1	1	331520	0.000603278	0.000301639	0.000301639
rs9594171	13	37377469	2	1	1	331520	0.000603278	0.000301639	0.000301639
rs716520	13	37379675	2	1	1	331520	0.000603278	0.000301639	0.000301639
rs9547675	13	37383097	2	1	1	331520	0.000603278	0.000301639	0.000301639
rs78175653	13	37385033	2	1	1	331520	0.000603278	0.000301639	0.000301639
rs9547678	13	37386100	2	1	1	331520	0.000603278	0.000301639	0.000301639
rs7326691	13	37386998	2	1	1	331520	0.000603278	0.000301639	0.000301639
rs193240312	13	37393904	2	1	1	331520	0.000603278	0.000301639	0.000301639
rs185344934	13	37397462	3	2	1	331519	0.000904917	0.000603278	0.000301639
rs78951637	13	37404133	3	2	1	331519	0.000904917	0.000603278	0.000301639
rs6563500	13	37404660	3	2	1	331519	0.000904917	0.000603278	0.000301639
rs1536652	13	37405624	3	2	1	331519	0.000904917	0.000603278	0.000301639
rs75312695	13	37411191	3	2	1	331519	0.000904917	0.000603278	0.000301639
rs118015060	13	37419908	4	2	2	331518	0.00120656	0.000603278	0.000603278
rs12858120	13	37430403	4	2	2	331518	0.00120656	0.000603278	0.000603278
rs61950368	13	37432485	4	2	2	331518	0.00120656	0.000603278	0.000603278
rs516144	13	37438997	4	2	2	331518	0.00120656	0.000603278	0.000603278
rs78249575	13	37439889	4	2	2	331518	0.00120656	0.000603278	0.000603278
rs678037	13	37440069	4	2	2	331518	0.00120656	0.000603278	0.000603278
rs4332636	13	37443289	4	2	2	331518	0.00120656	0.000603278	0.000603278
rs17216838	13	37444368	4	2	2	331518	0.00120656	0.000603278	0.000603278
rs77856468	13	37447258	4	2	2	331518	0.00120656	0.000603278	0.000603278
rs73175012	13	37448179	4	2	2	331518	0.00120656	0.000603278	0.000603278
rs519447	13	37450286	4	2	2	331518	0.00120656	0.000603278	0.000603278
Affx-89016552	13	37453686	4	2	2	331518	0.00120656	0.000603278	0.000603278
rs76146219	13	37454500	4	2	2	331518	0.00120656	0.000603278	0.000603278
rs648206	13	37456241	4	2	2	331518	0.00120656	0.000603278	0.000603278
rs9566168	13	37457290	4	2	2	331518	0.00120656	0.000603278	0.000603278
rs7333607	13	37462010	4	2	2	331518	0.00120656	0.000603278	0.000603278
rs118050095	13	37473627	4	2	2	331518	0.00120656	0.000603278	0.000603278
rs9547698	13	37488131	6	4	2	331516	0.00180983	0.00120656	0.000603278
rs12427732	13	37489555	6	4	2	331516	0.00180983	0.00120656	0.000603278
rs9566169	13	37492472	6	4	2	331516	0.00180983	0.00120656	0.000603278
rs1328041	13	37496261	6	4	2	331516	0.00180983	0.00120656	0.000603278
rs34525095	13	37498659	6	4	2	331516	0.00180983	0.00120656	0.000603278
rs582091	13	37502597	6	4	2	331516	0.00180983	0.00120656	0.000603278
rs73175039	13	37508429	0	0	0	331552	0	0	0
rs118068142	13	37523811	6	4	2	331516	0.00180983	0.00120656	0.000603278
rs3818380	13	37524255	6	4	2	331516	0.00180983	0.00120656	0.000603278
rs77941811	13	37525174	6	4	2	331516	0.00180983	0.00120656	0.000603278
rs9576145	13	37527667	6	4	2	331516	0.00180983	0.00120656	0.000603278
rs75311290	13	37528831	6	4	2	331516	0.00180983	0.00120656	0.000603278
rs76022048	13	37532416	6	4	2	331516	0.00180983	0.00120656	0.000603278
rs12872025	13	37548452	6	4	2	331516	0.00180983	0.00120656	0.000603278
rs117130246	13	37562903	6	4	2	331516	0.00180983	0.00120656	0.000603278
rs11620412	13	37563202	6	4	2	331516	0.00180983	0.00120656	0.000603278
rs79805141	13	37564693	6	4	2	331516	0.00180983	0.00120656	0.000603278
Affx-89020048	13	37569632	6	4	2	331516	0.00180983	0.00120656	0.000603278
Affx-80247702	13	37573331	6	4	2	331516	0.00180983	0.00120656	0.000603278
Affx-89007456	13	37573386	6	4	2	331516	0.00180983	0.00120656	0.000603278
rs201694694	13	37577149	6	4	2	331516	0.00180983	0.00120656	0.000603278
rs117135638	13	37580078	6	4	2	331516	0.00180983	0.00120656	0.000603278
rs36027220	13	37583420	6	4	2	331516	0.00180983	0.00120656	0.000603278
rs9594185	13	37583812	6	4	2	331516	0.00180983	0.00120656	0.000603278
rs9469	13	37583831	6	4	2	331516	0.00180983	0.00120656	0.000603278
rs151137086	13	37584732	6	4	2	331516	0.00180983	0.00120656	0.000603278
rs9547718	13	37592604	6	4	2	331516	0.00180983	0.00120656	0.000603278
rs74906774	13	37596152	6	4	2	331516	0.00180983	0.00120656	0.000603278
rs199725914	13	37600336	6	4	2	331516	0.00180983	0.00120656	0.000603278
rs116886467	13	37600769	6	4	2	331516	0.00180983	0.00120656	0.000603278
rs41292229	13	37607828	6	4	2	331516	0.00180983	0.00120656	0.000603278
rs6563509	13	37611969	6	4	2	331516	0.00180983	0.00120656	0.000603278
rs1199957	13	37617645	5	4	1	331517	0.0015082	0.00120656	0.000301639
rs9547720	13	37624289	5	4	1	331517	0.0015082	0.00120656	0.000301639
rs2801799	13	37647092	5	4	1	331517	0.0015082	0.00120656	0.000301639
rs117622844	13	37659969	5	4	1	331517	0.0015082	0.00120656	0.000301639
rs9576168	13	37662356	5	4	1	331517	0.0015082	0.00120656	0.000301639
rs34131676	13	37668379	5	4	1	331517	0.0015082	0.00120656	0.000301639
rs79695046	13	37670423	5	4	1	331517	0.0015082	0.00120656	0.000301639
rs75604772	13	37671585	5	4	1	331517	0.0015082	0.00120656	0.000301639
rs954371	13	37671976	5	4	1	331517	0.0015082	0.00120656	0.000301639
rs17054882	13	37678865	5	4	1	331517	0.0015082	0.00120656	0.000301639
rs17773251	13	37678884	5	4	1	331517	0.0015082	0.00120656	0.000301639
rs9576175	13	37679268	5	4	1	331517	0.0015082	0.00120656	0.000301639
rs56158728	13	37679333	5	4	1	331517	0.0015082	0.00120656	0.000301639
rs55650876	13	37679844	5	4	1	331517	0.0015082	0.00120656	0.000301639
rs9594191	13	37681847	5	4	1	331517	0.0015082	0.00120656	0.000301639
rs11147628	13	37687937	5	4	1	331517	0.0015082	0.00120656	0.000301639
rs3888918	13	37708402	5	4	1	331517	0.0015082	0.00120656	0.000301639
rs17821416	13	37709913	5	4	1	331517	0.0015082	0.00120656	0.000301639
rs55665330	13	37710837	5	4	1	331517	0.0015082	0.00120656	0.000301639
rs7996730	13	37715772	5	4	1	331517	0.0015082	0.00120656	0.000301639
rs2152709	13	37721199	5	4	1	331517	0.0015082	0.00120656	0.000301639
rs17821630	13	37723396	5	4	1	331517	0.0015082	0.00120656	0.000301639
rs7336363	13	37744850	5	4	1	331517	0.0015082	0.00120656	0.000301639
rs7985799	13	37748258	5	4	1	331517	0.0015082	0.00120656	0.000301639
rs1932811	13	37751622	5	4	1	331517	0.0015082	0.00120656	0.000301639
rs12875294	13	37760611	5	4	1	331517	0.0015082	0.00120656	0.000301639
rs7985933	13	37764559	5	4	1	331517	0.0015082	0.00120656	0.000301639
rs11147640	13	37773552	5	4	1	331517	0.0015082	0.00120656	0.000301639
rs118018097	13	37777740	5	4	1	331517	0.0015082	0.00120656	0.000301639
rs9576211	13	37778889	5	4	1	331517	0.0015082	0.00120656	0.000301639
rs17224709	13	37795256	5	4	1	331517	0.0015082	0.00120656	0.000301639
rs9576223	13	37803027	5	4	1	331517	0.0015082	0.00120656	0.000301639
rs78430164	13	37810379	5	4	1	331517	0.0015082	0.00120656	0.000301639
rs117563622	13	37820830	5	4	1	331517	0.0015082	0.00120656	0.000301639
rs9547762	13	37821025	5	4	1	331517	0.0015082	0.00120656	0.000301639
rs59474647	13	37821053	5	4	1	331517	0.0015082	0.00120656	0.000301639
rs9532023	13	37821465	5	4	1	331517	0.0015082	0.00120656	0.000301639
rs80080384	13	37832189	5	4	1	331517	0.0015082	0.00120656	0.000301639
rs80240391	13	37839060	5	4	1	331517	0.0015082	0.00120656	0.000301639
rs7982899	13	37839251	5	4	1	331517	0.0015082	0.00120656	0.000301639
rs1324052	13	37841344	5	4	1	331517	0.0015082	0.00120656	0.000301639
rs9566206	13	37846262	5	4	1	331517	0.0015082	0.00120656	0.000301639
rs74999668	13	37846508	5	4	1	331517	0.0015082	0.00120656	0.000301639
rs79083981	13	37848731	0	0	0	331552	0	0	0
rs35567027	13	37850649	5	4	1	331517	0.0015082	0.00120656	0.000301639
rs4941861	13	37859227	5	4	1	331517	0.0015082	0.00120656	0.000301639
rs1408233	13	37865654	5	4	1	331517	0.0015082	0.00120656	0.000301639
rs1924447	13	37873889	5	4	1	331517	0.0015082	0.00120656	0.000301639
rs1324038	13	37879168	5	4	1	331517	0.0015082	0.00120656	0.000301639
rs17234364	13	37880003	5	4	1	331517	0.0015082	0.00120656	0.000301639
rs17055305	13	37882220	5	4	1	331517	0.0015082	0.00120656	0.000301639
rs73178874	13	37883285	5	4	1	331517	0.0015082	0.00120656	0.000301639
rs3885937	13	37888488	5	4	1	331517	0.0015082	0.00120656	0.000301639
rs2209245	13	37897575	5	4	1	331517	0.0015082	0.00120656	0.000301639
rs9566212	13	37900773	5	4	1	331517	0.0015082	0.00120656	0.000301639
rs73178899	13	37901134	5	4	1	331517	0.0015082	0.00120656	0.000301639
rs79715479	13	37905749	5	4	1	331517	0.0015082	0.00120656	0.000301639
rs1535798	13	37907452	5	4	1	331517	0.0015082	0.00120656	0.000301639
rs80143335	13	37910138	5	4	1	331517	0.0015082	0.00120656	0.000301639
rs79074080	13	37915923	5	4	1	331517	0.0015082	0.00120656	0.000301639
rs73181014	13	37916133	5	4	1	331517	0.0015082	0.00120656	0.000301639
rs17826783	13	37919693	5	4	1	331517	0.0015082	0.00120656	0.000301639
rs35184069	13	37923280	5	4	1	331517	0.0015082	0.00120656	0.000301639
rs1590377	13	37936675	5	4	1	331517	0.0015082	0.00120656	0.000301639
rs17055416	13	37942699	5	4	1	331517	0.0015082	0.00120656	0.000301639
rs6563529	13	37942995	5	4	1	331517	0.0015082	0.00120656	0.000301639
rs4943496	13	37945499	5	4	1	331517	0.0015082	0.00120656	0.000301639
rs9576258	13	37950376	4	3	1	331518	0.00120656	0.000904917	0.000301639
rs9547829	13	37954091	4	3	1	331518	0.00120656	0.000904917	0.000301639
rs9603175	13	37960839	4	3	1	331518	0.00120656	0.000904917	0.000301639
rs7328097	13	37963349	4	3	1	331518	0.00120656	0.000904917	0.000301639
rs6563533	13	37965814	4	3	1	331518	0.00120656	0.000904917	0.000301639
rs117890546	13	37969634	4	3	1	331518	0.00120656	0.000904917	0.000301639
rs9532050	13	37980205	4	3	1	331518	0.00120656	0.000904917	0.000301639
rs7327454	13	37985832	4	3	1	331518	0.00120656	0.000904917	0.000301639
rs9603179	13	37994827	4	3	1	331518	0.00120656	0.000904917	0.000301639
rs9603180	13	37997401	4	3	1	331518	0.00120656	0.000904917	0.000301639
rs9547858	13	38002795	4	3	1	331518	0.00120656	0.000904917	0.000301639
rs17238104	13	38003608	4	3	1	331518	0.00120656	0.000904917	0.000301639
rs76067085	13	38008415	4	3	1	331518	0.00120656	0.000904917	0.000301639
rs8001314	13	38012388	4	3	1	331518	0.00120656	0.000904917	0.000301639
rs117621393	13	38032674	4	3	1	331518	0.00120656	0.000904917	0.000301639
rs1590305	13	38035189	4	3	1	331518	0.00120656	0.000904917	0.000301639
rs77729317	13	38035558	4	3	1	331518	0.00120656	0.000904917	0.000301639
rs9532064	13	38053631	4	3	1	331518	0.00120656	0.000904917	0.000301639
rs17253583	13	38055006	4	3	1	331518	0.00120656	0.000904917	0.000301639
rs1407607	13	38055998	4	3	1	331518	0.00120656	0.000904917	0.000301639
rs41300586	13	38058682	4	3	1	331518	0.00120656	0.000904917	0.000301639
rs12584670	13	38062068	4	3	1	331518	0.00120656	0.000904917	0.000301639
rs117694148	13	38062763	4	3	1	331518	0.00120656	0.000904917	0.000301639
rs17055932	13	38067143	4	3	1	331518	0.00120656	0.000904917	0.000301639
rs78274254	13	38067676	4	3	1	331518	0.00120656	0.000904917	0.000301639
rs78128440	13	38068094	4	3	1	331518	0.00120656	0.000904917	0.000301639
rs9547905	13	38068250	4	3	1	331518	0.00120656	0.000904917	0.000301639
rs78691947	13	38068957	4	3	1	331518	0.00120656	0.000904917	0.000301639
rs9547906	13	38069542	4	3	1	331518	0.00120656	0.000904917	0.000301639
rs73180687	13	38070664	4	3	1	331518	0.00120656	0.000904917	0.000301639
rs962463	13	38089156	5	3	2	331517	0.0015082	0.000904917	0.000603278
rs1072781	13	38093541	5	3	2	331517	0.0015082	0.000904917	0.000603278
rs9315500	13	38108472	5	3	2	331517	0.0015082	0.000904917	0.000603278
rs76399944	13	38112779	5	3	2	331517	0.0015082	0.000904917	0.000603278
rs17056012	13	38114227	5	3	2	331517	0.0015082	0.000904917	0.000603278
rs12864957	13	38114612	5	3	2	331517	0.0015082	0.000904917	0.000603278
rs7339166	13	38116990	5	3	2	331517	0.0015082	0.000904917	0.000603278
rs112638795	13	38120993	5	3	2	331517	0.0015082	0.000904917	0.000603278
rs11617567	13	38133517	4	2	2	331518	0.00120656	0.000603278	0.000603278
rs78558752	13	38135928	4	2	2	331518	0.00120656	0.000603278	0.000603278
rs9547952	13	38138689	4	2	2	331518	0.00120656	0.000603278	0.000603278
rs9547955	13	38139836	4	2	2	331518	0.00120656	0.000603278	0.000603278
rs117030486	13	38150195	4	2	2	331518	0.00120656	0.000603278	0.000603278
rs74930188	13	38151594	4	2	2	331518	0.00120656	0.000603278	0.000603278
Affx-80247718	13	38153155	4	2	2	331518	0.00120656	0.000603278	0.000603278
rs145787730	13	38154776	4	2	2	331518	0.00120656	0.000603278	0.000603278
rs117103342	13	38156538	4	2	2	331518	0.00120656	0.000603278	0.000603278
rs76519883	13	38156778	4	2	2	331518	0.00120656	0.000603278	0.000603278
rs146380604	13	38160292	4	2	2	331518	0.00120656	0.000603278	0.000603278
rs111466529	13	38175526	4	2	2	331518	0.00120656	0.000603278	0.000603278
rs73182702	13	38177484	4	2	2	331518	0.00120656	0.000603278	0.000603278
rs8001321	13	38179244	4	2	2	331518	0.00120656	0.000603278	0.000603278
rs78724483	13	38196047	4	2	2	331518	0.00120656	0.000603278	0.000603278
rs9566238	13	38196579	4	2	2	331518	0.00120656	0.000603278	0.000603278
rs17199299	13	38205091	4	2	2	331518	0.00120656	0.000603278	0.000603278
rs117728287	13	38209329	4	2	2	331518	0.00120656	0.000603278	0.000603278
rs73184536	13	38211105	4	2	2	331518	0.00120656	0.000603278	0.000603278
Affx-80282276	13	38211506	4	2	2	331518	0.00120656	0.000603278	0.000603278
rs146807006	13	38211702	4	2	2	331518	0.00120656	0.000603278	0.000603278
rs73184595	13	38221299	4	2	2	331518	0.00120656	0.000603278	0.000603278
rs9548000	13	38224053	4	2	2	331518	0.00120656	0.000603278	0.000603278
rs75514550	13	38237564	4	2	2	331518	0.00120656	0.000603278	0.000603278
rs117902407	13	38241799	4	2	2	331518	0.00120656	0.000603278	0.000603278
rs1570612	13	38242481	4	2	2	331518	0.00120656	0.000603278	0.000603278
rs73186515	13	38243291	4	2	2	331518	0.00120656	0.000603278	0.000603278
rs7991324	13	38255513	4	2	2	331518	0.00120656	0.000603278	0.000603278
rs9548020	13	38267922	4	2	2	331518	0.00120656	0.000603278	0.000603278
rs9548024	13	38268346	4	2	2	331518	0.00120656	0.000603278	0.000603278
rs61955493	13	38278931	4	2	2	331518	0.00120656	0.000603278	0.000603278
rs1360623	13	38290340	4	2	2	331518	0.00120656	0.000603278	0.000603278
rs1333354	13	38290705	4	2	2	331518	0.00120656	0.000603278	0.000603278
rs17261924	13	38290910	4	2	2	331518	0.00120656	0.000603278	0.000603278
rs2991010	13	38291011	4	2	2	331518	0.00120656	0.000603278	0.000603278
rs17056499	13	38291121	4	2	2	331518	0.00120656	0.000603278	0.000603278
rs11147666	13	38297083	4	2	2	331518	0.00120656	0.000603278	0.000603278
rs61955516	13	38297150	4	2	2	331518	0.00120656	0.000603278	0.000603278
rs12858218	13	38314640	3	2	1	331519	0.000904917	0.000603278	0.000301639
rs79517865	13	38314854	3	2	1	331519	0.000904917	0.000603278	0.000301639
rs41292235	13	38320021	2	1	1	331520	0.000603278	0.000301639	0.000301639
rs12867999	13	38322177	2	1	1	331520	0.000603278	0.000301639	0.000301639
rs61364839	13	38323633	2	1	1	331520	0.000603278	0.000301639	0.000301639
rs116978258	13	38326349	2	1	1	331520	0.000603278	0.000301639	0.000301639
rs73168473	13	38326635	2	1	1	331520	0.000603278	0.000301639	0.000301639
rs9603254	13	38326715	2	1	1	331520	0.000603278	0.000301639	0.000301639
rs12874536	13	38332015	2	1	1	331520	0.000603278	0.000301639	0.000301639
rs17056604	13	38343786	2	1	1	331520	0.000603278	0.000301639	0.000301639
rs73168489	13	38344127	2	1	1	331520	0.000603278	0.000301639	0.000301639
rs17263892	13	38345556	2	1	1	331520	0.000603278	0.000301639	0.000301639
rs933006	13	38350193	2	1	1	331520	0.000603278	0.000301639	0.000301639
rs9548045	13	38351716	2	1	1	331520	0.000603278	0.000301639	0.000301639
rs10507458	13	38354641	2	1	1	331520	0.000603278	0.000301639	0.000301639
rs74334977	13	38354853	2	1	1	331520	0.000603278	0.000301639	0.000301639
rs73170416	13	38356712	2	1	1	331520	0.000603278	0.000301639	0.000301639
rs73170426	13	38361816	2	1	1	331520	0.000603278	0.000301639	0.000301639
rs9532117	13	38363047	2	1	1	331520	0.000603278	0.000301639	0.000301639
rs1333377	13	38363217	2	1	1	331520	0.000603278	0.000301639	0.000301639
rs636345	13	38363539	2	1	1	331520	0.000603278	0.000301639	0.000301639
rs1747157	13	38367158	2	1	1	331520	0.000603278	0.000301639	0.000301639
rs655207	13	38368012	2	1	1	331520	0.000603278	0.000301639	0.000301639
rs75359501	13	38369676	2	1	1	331520	0.000603278	0.000301639	0.000301639
rs17056697	13	38380907	2	1	1	331520	0.000603278	0.000301639	0.000301639
rs12584805	13	38385090	2	1	1	331520	0.000603278	0.000301639	0.000301639
rs76342688	13	38385822	2	1	1	331520	0.000603278	0.000301639	0.000301639
rs55820309	13	38388964	0	0	0	331552	0	0	0
rs12585413	13	38393818	2	1	1	331520	0.000603278	0.000301639	0.000301639
rs612701	13	38407819	2	1	1	331520	0.000603278	0.000301639	0.000301639
rs117439060	13	38407945	2	1	1	331520	0.000603278	0.000301639	0.000301639
rs9548066	13	38413011	2	1	1	331520	0.000603278	0.000301639	0.000301639
rs9548068	13	38413311	2	1	1	331520	0.000603278	0.000301639	0.000301639
rs817618	13	38417806	2	1	1	331520	0.000603278	0.000301639	0.000301639
rs861005	13	38424084	2	1	1	331520	0.000603278	0.000301639	0.000301639
rs79451485	13	38433388	2	1	1	331520	0.000603278	0.000301639	0.000301639
rs187211193	13	38438908	2	1	1	331520	0.000603278	0.000301639	0.000301639
rs3812837	13	38445196	2	1	1	331520	0.000603278	0.000301639	0.000301639
rs117328729	13	38449283	2	1	1	331520	0.000603278	0.000301639	0.000301639
rs9576391	13	38449895	2	1	1	331520	0.000603278	0.000301639	0.000301639
rs61955717	13	38455030	2	1	1	331520	0.000603278	0.000301639	0.000301639
rs9566272	13	38459100	2	1	1	331520	0.000603278	0.000301639	0.000301639
rs117506730	13	38461239	2	1	1	331520	0.000603278	0.000301639	0.000301639
rs10507465	13	38463552	2	1	1	331520	0.000603278	0.000301639	0.000301639
rs74049240	13	38463826	2	1	1	331520	0.000603278	0.000301639	0.000301639
Affx-9295984	13	38465963	2	1	1	331520	0.000603278	0.000301639	0.000301639
rs77332994	13	38466226	2	1	1	331520	0.000603278	0.000301639	0.000301639
rs17208676	13	38469030	2	1	1	331520	0.000603278	0.000301639	0.000301639
rs117402039	13	38479679	2	1	1	331520	0.000603278	0.000301639	0.000301639
rs17209114	13	38482765	2	1	1	331520	0.000603278	0.000301639	0.000301639
rs79575023	13	38494024	2	1	1	331520	0.000603278	0.000301639	0.000301639
rs17275583	13	38503629	2	1	1	331520	0.000603278	0.000301639	0.000301639
rs117735117	13	38510102	2	1	1	331520	0.000603278	0.000301639	0.000301639
rs80122997	13	38510356	2	1	1	331520	0.000603278	0.000301639	0.000301639
rs6563575	13	38511675	2	1	1	331520	0.000603278	0.000301639	0.000301639
rs17210261	13	38516603	2	1	1	331520	0.000603278	0.000301639	0.000301639
rs79464684	13	38516824	2	1	1	331520	0.000603278	0.000301639	0.000301639
rs1337087	13	38520440	2	1	1	331520	0.000603278	0.000301639	0.000301639
rs75977831	13	38521548	2	1	1	331520	0.000603278	0.000301639	0.000301639
rs9548119	13	38531581	2	1	1	331520	0.000603278	0.000301639	0.000301639
rs10161861	13	38533329	2	1	1	331520	0.000603278	0.000301639	0.000301639
rs117925427	13	38533692	2	1	1	331520	0.000603278	0.000301639	0.000301639
rs116903209	13	38538467	2	1	1	331520	0.000603278	0.000301639	0.000301639
rs12584914	13	38540370	2	1	1	331520	0.000603278	0.000301639	0.000301639
rs9548132	13	38549223	2	1	1	331520	0.000603278	0.000301639	0.000301639
rs117108299	13	38553210	2	1	1	331520	0.000603278	0.000301639	0.000301639
rs78074877	13	38566326	2	1	1	331520	0.000603278	0.000301639	0.000301639
rs9548146	13	38567889	2	1	1	331520	0.000603278	0.000301639	0.000301639
rs117976332	13	38571057	2	1	1	331520	0.000603278	0.000301639	0.000301639
rs9603299	13	38573313	2	1	1	331520	0.000603278	0.000301639	0.000301639
rs117654021	13	38577232	2	1	1	331520	0.000603278	0.000301639	0.000301639
rs2105125	13	38592616	2	1	1	331520	0.000603278	0.000301639	0.000301639
rs80066037	13	38592930	2	1	1	331520	0.000603278	0.000301639	0.000301639
rs73172556	13	38594703	2	1	1	331520	0.000603278	0.000301639	0.000301639
rs117784333	13	38594780	2	1	1	331520	0.000603278	0.000301639	0.000301639
rs78188229	13	38622619	2	1	1	331520	0.000603278	0.000301639	0.000301639
rs4539457	13	38627152	2	1	1	331520	0.000603278	0.000301639	0.000301639
rs61955165	13	38628836	2	1	1	331520	0.000603278	0.000301639	0.000301639
rs17277873	13	38629421	2	1	1	331520	0.000603278	0.000301639	0.000301639
rs12429104	13	38636966	2	1	1	331520	0.000603278	0.000301639	0.000301639
rs117173876	13	38647866	2	1	1	331520	0.000603278	0.000301639	0.000301639
rs9548180	13	38650598	2	1	1	331520	0.000603278	0.000301639	0.000301639
rs80092864	13	38657306	2	1	1	331520	0.000603278	0.000301639	0.000301639
rs7992222	13	38669677	2	1	1	331520	0.000603278	0.000301639	0.000301639
rs76133337	13	38673177	2	1	1	331520	0.000603278	0.000301639	0.000301639
rs79620920	13	38673417	2	1	1	331520	0.000603278	0.000301639	0.000301639
rs1951833	13	38676614	2	1	1	331520	0.000603278	0.000301639	0.000301639
rs9576454	13	38679113	2	1	1	331520	0.000603278	0.000301639	0.000301639
rs74888488	13	38684948	2	1	1	331520	0.000603278	0.000301639	0.000301639
rs9548213	13	38694917	2	1	1	331520	0.000603278	0.000301639	0.000301639
rs17057228	13	38697512	2	1	1	331520	0.000603278	0.000301639	0.000301639
rs80199616	13	38700773	2	1	1	331520	0.000603278	0.000301639	0.000301639
rs117897235	13	38707455	2	1	1	331520	0.000603278	0.000301639	0.000301639
rs78333854	13	38718163	2	1	1	331520	0.000603278	0.000301639	0.000301639
rs9548222	13	38730752	1	1	0	331521	0.000301639	0.000301639	0
rs116840886	13	38731222	1	1	0	331521	0.000301639	0.000301639	0
rs616106	13	38747138	1	1	0	331521	0.000301639	0.000301639	0
rs612572	13	38747904	1	1	0	331521	0.000301639	0.000301639	0
rs78075336	13	38747963	0	0	0	331552	0	0	0
rs78504934	13	38752495	1	1	0	331521	0.000301639	0.000301639	0
rs12863491	13	38756518	1	1	0	331521	0.000301639	0.000301639	0
rs73174715	13	38756631	1	1	0	331521	0.000301639	0.000301639	0
rs7325022	13	38765396	1	1	0	331521	0.000301639	0.000301639	0
rs78394600	13	38766295	0	0	0	331552	0	0	0
rs77550498	13	38766832	1	1	0	331521	0.000301639	0.000301639	0
rs17057355	13	38767459	1	1	0	331521	0.000301639	0.000301639	0
rs78775282	13	38768489	1	1	0	331521	0.000301639	0.000301639	0
rs2251904	13	38770991	1	1	0	331521	0.000301639	0.000301639	0
rs9576472	13	38772394	1	1	0	331521	0.000301639	0.000301639	0
rs75828634	13	38772605	1	1	0	331521	0.000301639	0.000301639	0
rs118087779	13	38779704	1	1	0	331521	0.000301639	0.000301639	0
rs2001430	13	38787101	0	0	0	331552	0	0	0
rs9548238	13	38788645	0	0	0	331552	0	0	0
rs2496573	13	38796174	0	0	0	331552	0	0	0
rs9576490	13	38821307	0	0	0	331552	0	0	0
rs79479680	13	38822237	0	0	0	331552	0	0	0
rs75782087	13	38822878	0	0	0	331552	0	0	0
rs971225	13	38826537	0	0	0	331552	0	0	0
rs610642	13	38826809	0	0	0	331552	0	0	0
rs648516	13	38829622	0	0	0	331552	0	0	0
rs17229827	13	38833100	0	0	0	331552	0	0	0
rs17229876	13	38833322	0	0	0	331552	0	0	0
rs9532190	13	38834993	0	0	0	331552	0	0	0
rs9603351	13	38851333	0	0	0	331552	0	0	0
rs118148582	13	38854871	0	0	0	331552	0	0	0
rs612657	13	38857504	0	0	0	331552	0	0	0
rs1411738	13	38858955	0	0	0	331552	0	0	0
rs9548266	13	38859334	0	0	0	331552	0	0	0
rs61947608	13	38871715	0	0	0	331552	0	0	0
rs7987045	13	38873926	0	0	0	331552	0	0	0
rs4405433	13	38875984	0	0	0	331552	0	0	0
rs9548307	13	38877306	0	0	0	331552	0	0	0
rs607574	13	38877504	0	0	0	331552	0	0	0
rs514830	13	38881428	0	0	0	331552	0	0	0
rs116980169	13	38884919	0	0	0	331552	0	0	0
rs61569024	13	38901771	0	0	0	331552	0	0	0
rs2496466	13	38910766	0	0	0	331552	0	0	0
rs9315574	13	38911736	0	0	0	331552	0	0	0
rs2231332	13	38924263	0	0	0	331552	0	0	0
Affx-80247730	13	38924365	0	0	0	331552	0	0	0
rs17298046	13	38924871	0	0	0	331552	0	0	0
rs2485789	13	38924984	0	0	0	331552	0	0	0
rs17232348	13	38925192	0	0	0	331552	0	0	0
Affx-80247731	13	38932228	0	0	0	331552	0	0	0
rs41292745	13	38935638	0	0	0	331552	0	0	0
rs7332974	13	38944985	0	0	0	331552	0	0	0
rs17057957	13	38967904	0	0	0	331552	0	0	0
rs17057959	13	38969457	0	0	0	331552	0	0	0
rs76786474	13	38970890	0	0	0	331552	0	0	0
rs77676645	13	38982295	0	0	0	331552	0	0	0
rs117270236	13	38994023	0	0	0	331552	0	0	0
rs183237292	13	38995337	0	0	0	331552	0	0	0
rs8001586	13	38996134	0	0	0	331552	0	0	0
rs7329452	13	39000963	0	0	0	331552	0	0	0
rs17299897	13	39002924	0	0	0	331552	0	0	0
rs117516652	13	39003323	0	0	0	331552	0	0	0
rs75272296	13	39006677	0	0	0	331552	0	0	0
rs35749744	13	39006738	0	0	0	331552	0	0	0
rs73176745	13	39009467	0	0	0	331552	0	0	0
rs116928510	13	39017673	0	0	0	331552	0	0	0
rs79807538	13	39034583	0	0	0	331552	0	0	0
rs77587757	13	39045196	0	0	0	331552	0	0	0
rs1987120	13	39062896	0	0	0	331552	0	0	0
rs73176779	13	39066211	0	0	0	331552	0	0	0
rs78648141	13	39077149	1	0	1	331521	0.000301639	0	0.000301639
rs73180712	13	39079803	1	0	1	331521	0.000301639	0	0.000301639
rs9576552	13	39080038	1	0	1	331521	0.000301639	0	0.000301639
rs73180713	13	39081259	1	0	1	331521	0.000301639	0	0.000301639
rs61948653	13	39085339	1	0	1	331521	0.000301639	0	0.000301639
rs117237456	13	39085520	1	0	1	331521	0.000301639	0	0.000301639
rs9566342	13	39087714	1	0	1	331521	0.000301639	0	0.000301639
rs77760559	13	39093261	1	0	1	331521	0.000301639	0	0.000301639
rs73180722	13	39094013	1	0	1	331521	0.000301639	0	0.000301639
rs17300906	13	39098600	1	0	1	331521	0.000301639	0	0.000301639
rs79450803	13	39100824	1	0	1	331521	0.000301639	0	0.000301639
rs118186412	13	39101416	1	0	1	331521	0.000301639	0	0.000301639
rs9532250	13	39101573	1	0	1	331521	0.000301639	0	0.000301639
rs9566343	13	39102184	1	0	1	331521	0.000301639	0	0.000301639
rs77468593	13	39110940	1	0	1	331521	0.000301639	0	0.000301639
rs78639066	13	39111420	1	0	1	331521	0.000301639	0	0.000301639
rs73180742	13	39121060	1	0	1	331521	0.000301639	0	0.000301639
rs11324452	13	39131466	1	0	1	331521	0.000301639	0	0.000301639
rs117775046	13	39145379	1	0	1	331521	0.000301639	0	0.000301639
rs9548411	13	39151866	1	0	1	331521	0.000301639	0	0.000301639
rs9594282	13	39153497	1	0	1	331521	0.000301639	0	0.000301639
rs9576575	13	39162973	1	0	1	331521	0.000301639	0	0.000301639
rs116872409	13	39168545	1	0	1	331521	0.000301639	0	0.000301639
rs41513544	13	39178152	1	0	1	331521	0.000301639	0	0.000301639
rs77228841	13	39180664	1	0	1	331521	0.000301639	0	0.000301639
rs9548416	13	39180720	1	0	1	331521	0.000301639	0	0.000301639
rs11405586	13	39184572	1	0	1	331521	0.000301639	0	0.000301639
rs2805088	13	39187462	1	0	1	331521	0.000301639	0	0.000301639
rs80147807	13	39187556	1	0	1	331521	0.000301639	0	0.000301639
rs7336815	13	39187615	1	0	1	331521	0.000301639	0	0.000301639
rs10507476	13	39189009	1	0	1	331521	0.000301639	0	0.000301639
rs2805091	13	39196090	1	0	1	331521	0.000301639	0	0.000301639
rs2805094	13	39197031	1	0	1	331521	0.000301639	0	0.000301639
rs2595560	13	39203738	1	0	1	331521	0.000301639	0	0.000301639
rs9576583	13	39204036	1	0	1	331521	0.000301639	0	0.000301639
rs117159272	13	39204095	1	0	1	331521	0.000301639	0	0.000301639
rs80165339	13	39213357	1	0	1	331521	0.000301639	0	0.000301639
rs9566353	13	39221310	1	0	1	331521	0.000301639	0	0.000301639
rs9532265	13	39221895	1	0	1	331521	0.000301639	0	0.000301639
rs17303587	13	39228581	1	0	1	331521	0.000301639	0	0.000301639
rs117442759	13	39230678	1	0	1	331521	0.000301639	0	0.000301639
rs7991701	13	39239090	1	0	1	331521	0.000301639	0	0.000301639
rs80267800	13	39239311	1	0	1	331521	0.000301639	0	0.000301639
rs183560588	13	39261590	1	0	1	331521	0.000301639	0	0.000301639
Affx-80282278	13	39262637	1	0	1	331521	0.000301639	0	0.000301639
Affx-80282279	13	39262884	1	0	1	331521	0.000301639	0	0.000301639
rs150292162	13	39263181	1	0	1	331521	0.000301639	0	0.000301639
rs41292753	13	39263609	1	0	1	331521	0.000301639	0	0.000301639
rs58363253	13	39263646	1	0	1	331521	0.000301639	0	0.000301639
rs7327915	13	39263789	1	0	1	331521	0.000301639	0	0.000301639
rs147293913	13	39263913	1	0	1	331521	0.000301639	0	0.000301639
rs7329939	13	39264083	1	0	1	331521	0.000301639	0	0.000301639
rs2496425	13	39264690	1	0	1	331521	0.000301639	0	0.000301639
rs200817424	13	39266048	1	0	1	331521	0.000301639	0	0.000301639
rs1868463	13	39266484	1	0	1	331521	0.000301639	0	0.000301639
rs148965852	13	39266540	1	0	1	331521	0.000301639	0	0.000301639
Affx-80296916	13	39266642	1	0	1	331521	0.000301639	0	0.000301639
rs79481972	13	39271703	1	0	1	331521	0.000301639	0	0.000301639
rs55880170	13	39279405	1	0	1	331521	0.000301639	0	0.000301639
rs56255874	13	39279459	1	0	1	331521	0.000301639	0	0.000301639
rs117631425	13	39287141	1	0	1	331521	0.000301639	0	0.000301639
rs77759353	13	39291070	1	0	1	331521	0.000301639	0	0.000301639
rs2442362	13	39291527	1	0	1	331521	0.000301639	0	0.000301639
rs17305529	13	39292686	1	0	1	331521	0.000301639	0	0.000301639
rs34957723	13	39300367	1	0	1	331521	0.000301639	0	0.000301639
rs4448808	13	39302124	0	0	0	331552	0	0	0
rs9315612	13	39306409	0	0	0	331552	0	0	0
rs11147730	13	39321442	0	0	0	331552	0	0	0
rs7318271	13	39328541	0	0	0	331552	0	0	0
rs76759337	13	39328816	0	0	0	331552	0	0	0
rs34442115	13	39331325	0	0	0	331552	0	0	0
rs79276042	13	39331678	0	0	0	331552	0	0	0
rs9532275	13	39338062	0	0	0	331552	0	0	0
rs73184757	13	39342969	0	0	0	331552	0	0	0
rs4941897	13	39343386	0	0	0	331552	0	0	0
rs145208009	13	39343721	0	0	0	331552	0	0	0
rs9603422	13	39343822	0	0	0	331552	0	0	0
rs76272662	13	39344057	0	0	0	331552	0	0	0
rs4356348	13	39345787	0	0	0	331552	0	0	0
rs4526895	13	39350890	0	0	0	331552	0	0	0
rs73184761	13	39354022	0	0	0	331552	0	0	0
rs7319668	13	39354487	0	0	0	331552	0	0	0
rs73184762	13	39354602	0	0	0	331552	0	0	0
rs2496405	13	39355421	0	0	0	331552	0	0	0
rs9566362	13	39355842	0	0	0	331552	0	0	0
rs116870802	13	39359725	0	0	0	331552	0	0	0
rs2496409	13	39367717	0	0	0	331552	0	0	0
Affx-9307877	13	39371278	0	0	0	331552	0	0	0
rs116897807	13	39372448	0	0	0	331552	0	0	0
rs9603429	13	39373730	0	0	0	331552	0	0	0
rs11616637	13	39374409	0	0	0	331552	0	0	0
rs111259346	13	39377730	0	0	0	331552	0	0	0
rs75196890	13	39387162	0	0	0	331552	0	0	0
rs4381466	13	39391722	0	0	0	331552	0	0	0
rs80234526	13	39396517	0	0	0	331552	0	0	0
rs13378698	13	39396590	0	0	0	331552	0	0	0
rs73184773	13	39397168	0	0	0	331552	0	0	0
rs9603440	13	39402937	0	0	0	331552	0	0	0
rs11842663	13	39403222	0	0	0	331552	0	0	0
rs1333506	13	39415865	1	1	0	331521	0.000301639	0.000301639	0
rs7322839	13	39419964	1	1	0	331521	0.000301639	0.000301639	0
rs9532288	13	39420232	1	1	0	331521	0.000301639	0.000301639	0
Affx-9308534	13	39422624	1	1	0	331521	0.000301639	0.000301639	0
rs78579047	13	39423286	1	1	0	331521	0.000301639	0.000301639	0
rs73184796	13	39426038	1	1	0	331521	0.000301639	0.000301639	0
rs9548509	13	39430314	1	1	0	331521	0.000301639	0.000301639	0
rs117949846	13	39431275	1	1	0	331521	0.000301639	0.000301639	0
rs77649567	13	39433372	1	1	0	331521	0.000301639	0.000301639	0
rs138539682	13	39433574	1	1	0	331521	0.000301639	0.000301639	0
rs143571375	13	39433637	1	1	0	331521	0.000301639	0.000301639	0
rs117482819	13	39434185	1	1	0	331521	0.000301639	0.000301639	0
rs200657536	13	39435557	1	1	0	331521	0.000301639	0.000301639	0
rs61978626	13	39435583	1	1	0	331521	0.000301639	0.000301639	0
rs115492820	13	39438633	1	1	0	331521	0.000301639	0.000301639	0
rs9603459	13	39442548	1	1	0	331521	0.000301639	0.000301639	0
rs117899494	13	39445151	1	1	0	331521	0.000301639	0.000301639	0
rs9532295	13	39446869	1	1	0	331521	0.000301639	0.000301639	0
rs1945511	13	39447665	1	1	0	331521	0.000301639	0.000301639	0
rs74895383	13	39452218	1	1	0	331521	0.000301639	0.000301639	0
rs147506207	13	39453026	1	1	0	331521	0.000301639	0.000301639	0
rs7139901	13	39453783	1	1	0	331521	0.000301639	0.000301639	0
rs114400765	13	39454452	1	1	0	331521	0.000301639	0.000301639	0
rs77848739	13	39462049	1	1	0	331521	0.000301639	0.000301639	0
rs9548525	13	39462150	1	1	0	331521	0.000301639	0.000301639	0
rs79886174	13	39463359	1	1	0	331521	0.000301639	0.000301639	0
rs1945501	13	39465070	1	1	0	331521	0.000301639	0.000301639	0
rs914897	13	39468352	1	1	0	331521	0.000301639	0.000301639	0
rs4146173	13	39469339	1	1	0	331521	0.000301639	0.000301639	0
rs117713145	13	39475608	1	1	0	331521	0.000301639	0.000301639	0
rs7983715	13	39480446	1	1	0	331521	0.000301639	0.000301639	0
rs7989466	13	39481254	1	1	0	331521	0.000301639	0.000301639	0
rs9566373	13	39482110	1	1	0	331521	0.000301639	0.000301639	0
rs78890889	13	39488914	1	1	0	331521	0.000301639	0.000301639	0
rs67020158	13	39497572	1	1	0	331521	0.000301639	0.000301639	0
rs1413102	13	39498265	1	1	0	331521	0.000301639	0.000301639	0
rs77169736	13	39502514	1	1	0	331521	0.000301639	0.000301639	0
rs9603478	13	39506406	1	1	0	331521	0.000301639	0.000301639	0
rs9548547	13	39511557	1	1	0	331521	0.000301639	0.000301639	0
rs74639054	13	39511615	1	1	0	331521	0.000301639	0.000301639	0
rs9315632	13	39516627	1	1	0	331521	0.000301639	0.000301639	0
rs73449995	13	39520009	1	1	0	331521	0.000301639	0.000301639	0
rs113060174	13	39521728	1	1	0	331521	0.000301639	0.000301639	0
rs73169412	13	39525907	1	1	0	331521	0.000301639	0.000301639	0
rs4494418	13	39526592	1	1	0	331521	0.000301639	0.000301639	0
rs4516086	13	39531800	1	1	0	331521	0.000301639	0.000301639	0
rs9576661	13	39534217	1	1	0	331521	0.000301639	0.000301639	0
rs10492691	13	39536641	1	1	0	331521	0.000301639	0.000301639	0
rs145475983	13	39544348	1	1	0	331521	0.000301639	0.000301639	0
rs34402894	13	39544507	1	1	0	331521	0.000301639	0.000301639	0
rs10492689	13	39544533	1	1	0	331521	0.000301639	0.000301639	0
Affx-80247741	13	39546648	1	1	0	331521	0.000301639	0.000301639	0
rs113284211	13	39570533	1	1	0	331521	0.000301639	0.000301639	0
rs117116799	13	39571813	1	1	0	331521	0.000301639	0.000301639	0
rs73458010	13	39571938	1	1	0	331521	0.000301639	0.000301639	0
rs66496062	13	39574806	1	1	0	331521	0.000301639	0.000301639	0
rs17226781	13	39584728	1	1	0	331521	0.000301639	0.000301639	0
rs73169461	13	39585591	1	1	0	331521	0.000301639	0.000301639	0
rs41286141	13	39586241	1	1	0	331521	0.000301639	0.000301639	0
rs201901441	13	39587260	1	1	0	331521	0.000301639	0.000301639	0
rs138493654	13	39587409	1	1	0	331521	0.000301639	0.000301639	0
rs3751379	13	39587677	1	1	0	331521	0.000301639	0.000301639	0
rs148669353	13	39587813	1	1	0	331521	0.000301639	0.000301639	0
rs78469416	13	39591039	1	1	0	331521	0.000301639	0.000301639	0
rs12428338	13	39591124	1	1	0	331521	0.000301639	0.000301639	0
rs117318787	13	39594944	1	1	0	331521	0.000301639	0.000301639	0
rs201397537	13	39598627	1	1	0	331521	0.000301639	0.000301639	0
rs3751375	13	39606402	1	1	0	331521	0.000301639	0.000301639	0
rs199807081	13	39608346	1	1	0	331521	0.000301639	0.000301639	0
rs45604133	13	39613187	1	1	0	331521	0.000301639	0.000301639	0
Affx-80247745	13	39613430	1	1	0	331521	0.000301639	0.000301639	0
rs9603498	13	39618302	1	1	0	331521	0.000301639	0.000301639	0
Affx-52352958	13	39618367	1	1	0	331521	0.000301639	0.000301639	0
rs143048352	13	39621192	1	1	0	331521	0.000301639	0.000301639	0
rs41286949	13	39621264	1	1	0	331521	0.000301639	0.000301639	0
rs41286951	13	39621933	1	1	0	331521	0.000301639	0.000301639	0
rs149175958	13	39621965	1	1	0	331521	0.000301639	0.000301639	0
rs9532318	13	39622075	1	1	0	331521	0.000301639	0.000301639	0
rs78968415	13	39646095	1	1	0	331521	0.000301639	0.000301639	0
rs79898396	13	39647492	1	1	0	331521	0.000301639	0.000301639	0
rs117505584	13	39650986	1	1	0	331521	0.000301639	0.000301639	0
rs17234978	13	39664263	1	1	0	331521	0.000301639	0.000301639	0
rs117930454	13	39664826	1	1	0	331521	0.000301639	0.000301639	0
rs9548592	13	39667800	1	1	0	331521	0.000301639	0.000301639	0
rs73171413	13	39679744	2	1	1	331520	0.000603278	0.000301639	0.000301639
rs9603506	13	39687105	2	1	1	331520	0.000603278	0.000301639	0.000301639
rs1591164	13	39691372	2	1	1	331520	0.000603278	0.000301639	0.000301639
rs117891865	13	39693638	2	1	1	331520	0.000603278	0.000301639	0.000301639
rs6563676	13	39709307	2	1	1	331520	0.000603278	0.000301639	0.000301639
rs117880317	13	39711445	2	1	1	331520	0.000603278	0.000301639	0.000301639
rs17528236	13	39717084	2	1	1	331520	0.000603278	0.000301639	0.000301639
rs17443849	13	39719972	2	1	1	331520	0.000603278	0.000301639	0.000301639
rs9532335	13	39726574	2	1	1	331520	0.000603278	0.000301639	0.000301639
rs117474464	13	39733636	2	1	1	331520	0.000603278	0.000301639	0.000301639
rs9603513	13	39734304	2	1	1	331520	0.000603278	0.000301639	0.000301639
rs4245391	13	39734410	2	1	1	331520	0.000603278	0.000301639	0.000301639
rs78883235	13	39737161	2	1	1	331520	0.000603278	0.000301639	0.000301639
rs9548651	13	39744652	2	1	1	331520	0.000603278	0.000301639	0.000301639
rs2324164	13	39746209	2	1	1	331520	0.000603278	0.000301639	0.000301639
rs1930818	13	39752675	2	1	1	331520	0.000603278	0.000301639	0.000301639
rs73171470	13	39756289	2	1	1	331520	0.000603278	0.000301639	0.000301639
rs17444115	13	39767722	2	1	1	331520	0.000603278	0.000301639	0.000301639
rs57655779	13	39768834	2	1	1	331520	0.000603278	0.000301639	0.000301639
rs77700307	13	39771577	2	1	1	331520	0.000603278	0.000301639	0.000301639
rs61011426	13	39778997	2	1	1	331520	0.000603278	0.000301639	0.000301639
rs80017636	13	39779580	2	1	1	331520	0.000603278	0.000301639	0.000301639
rs9576756	13	39779744	2	1	1	331520	0.000603278	0.000301639	0.000301639
rs9603516	13	39779881	2	1	1	331520	0.000603278	0.000301639	0.000301639
rs7324440	13	39787406	2	1	1	331520	0.000603278	0.000301639	0.000301639
rs117004399	13	39791626	2	1	1	331520	0.000603278	0.000301639	0.000301639
rs17528772	13	39794662	2	1	1	331520	0.000603278	0.000301639	0.000301639
rs9603518	13	39802633	2	1	1	331520	0.000603278	0.000301639	0.000301639
rs9576762	13	39806412	2	1	1	331520	0.000603278	0.000301639	0.000301639
rs117451358	13	39809343	2	1	1	331520	0.000603278	0.000301639	0.000301639
rs117229846	13	39809539	2	1	1	331520	0.000603278	0.000301639	0.000301639
rs9548701	13	39809786	2	1	1	331520	0.000603278	0.000301639	0.000301639
rs17444620	13	39821054	2	1	1	331520	0.000603278	0.000301639	0.000301639
rs75963897	13	39824254	2	1	1	331520	0.000603278	0.000301639	0.000301639
rs76463726	13	39829883	3	2	1	331519	0.000904917	0.000603278	0.000301639
rs7318398	13	39831135	3	2	1	331519	0.000904917	0.000603278	0.000301639
rs1360637	13	39831681	3	2	1	331519	0.000904917	0.000603278	0.000301639
rs2026520	13	39836324	3	2	1	331519	0.000904917	0.000603278	0.000301639
rs4941919	13	39836908	3	2	1	331519	0.000904917	0.000603278	0.000301639
rs2068815	13	39839941	3	2	1	331519	0.000904917	0.000603278	0.000301639
rs1413056	13	39842263	3	2	1	331519	0.000904917	0.000603278	0.000301639
rs117404847	13	39848408	3	2	1	331519	0.000904917	0.000603278	0.000301639
rs79931507	13	39858820	3	2	1	331519	0.000904917	0.000603278	0.000301639
rs57684221	13	39861451	3	2	1	331519	0.000904917	0.000603278	0.000301639
rs78759963	13	39865190	4	2	2	331518	0.00120656	0.000603278	0.000603278
rs7324102	13	39867151	4	2	2	331518	0.00120656	0.000603278	0.000603278
rs111279856	13	39867231	4	2	2	331518	0.00120656	0.000603278	0.000603278
rs12865923	13	39872320	4	2	2	331518	0.00120656	0.000603278	0.000603278
rs11843213	13	39872875	4	2	2	331518	0.00120656	0.000603278	0.000603278
rs75175091	13	39876915	4	2	2	331518	0.00120656	0.000603278	0.000603278
rs12428106	13	39882352	4	2	2	331518	0.00120656	0.000603278	0.000603278
rs17444858	13	39882677	4	2	2	331518	0.00120656	0.000603278	0.000603278
rs9576776	13	39895766	4	2	2	331518	0.00120656	0.000603278	0.000603278
rs11618163	13	39900653	4	2	2	331518	0.00120656	0.000603278	0.000603278
rs73173461	13	39903447	4	2	2	331518	0.00120656	0.000603278	0.000603278
rs17529476	13	39918027	4	2	2	331518	0.00120656	0.000603278	0.000603278
rs9315676	13	39924894	4	2	2	331518	0.00120656	0.000603278	0.000603278
rs75207346	13	39925227	4	2	2	331518	0.00120656	0.000603278	0.000603278
rs75386017	13	39926504	4	2	2	331518	0.00120656	0.000603278	0.000603278
rs77663771	13	39938926	4	2	2	331518	0.00120656	0.000603278	0.000603278
rs77141455	13	39941319	4	2	2	331518	0.00120656	0.000603278	0.000603278
rs9315679	13	39943962	4	2	2	331518	0.00120656	0.000603278	0.000603278
rs9532375	13	39950405	4	2	2	331518	0.00120656	0.000603278	0.000603278
rs1175906	13	39951039	4	2	2	331518	0.00120656	0.000603278	0.000603278
rs41286955	13	39952791	4	2	2	331518	0.00120656	0.000603278	0.000603278
rs6563701	13	39955454	4	2	2	331518	0.00120656	0.000603278	0.000603278
rs9805148	13	39957116	4	2	2	331518	0.00120656	0.000603278	0.000603278
rs17803537	13	39963357	4	2	2	331518	0.00120656	0.000603278	0.000603278
rs17229177	13	39970158	4	2	2	331518	0.00120656	0.000603278	0.000603278
rs1185800	13	39979645	4	2	2	331518	0.00120656	0.000603278	0.000603278
rs17059828	13	39980289	4	2	2	331518	0.00120656	0.000603278	0.000603278
rs9566425	13	39982144	4	2	2	331518	0.00120656	0.000603278	0.000603278
rs9532376	13	39984228	4	2	2	331518	0.00120656	0.000603278	0.000603278
rs9566430	13	39987266	4	2	2	331518	0.00120656	0.000603278	0.000603278
rs1058214	13	39987772	4	2	2	331518	0.00120656	0.000603278	0.000603278
rs117713744	13	39990754	3	2	1	331519	0.000904917	0.000603278	0.000301639
rs67988116	13	40006415	3	2	1	331519	0.000904917	0.000603278	0.000301639
rs7335330	13	40007199	3	2	1	331519	0.000904917	0.000603278	0.000301639
rs9532380	13	40017752	3	2	1	331519	0.000904917	0.000603278	0.000301639
rs17059949	13	40019913	3	2	1	331519	0.000904917	0.000603278	0.000301639
rs74044065	13	40022138	3	2	1	331519	0.000904917	0.000603278	0.000301639
rs77307194	13	40023354	3	2	1	331519	0.000904917	0.000603278	0.000301639
rs12585208	13	40023608	3	2	1	331519	0.000904917	0.000603278	0.000301639
rs75795431	13	40032456	3	2	1	331519	0.000904917	0.000603278	0.000301639
rs4281595	13	40033131	3	2	1	331519	0.000904917	0.000603278	0.000301639
rs17059979	13	40038474	3	2	1	331519	0.000904917	0.000603278	0.000301639
rs12873765	13	40039652	3	2	1	331519	0.000904917	0.000603278	0.000301639
rs117775334	13	40039730	3	2	1	331519	0.000904917	0.000603278	0.000301639
rs7985325	13	40046268	3	2	1	331519	0.000904917	0.000603278	0.000301639
rs9576813	13	40048922	3	2	1	331519	0.000904917	0.000603278	0.000301639
rs74338237	13	40051485	3	2	1	331519	0.000904917	0.000603278	0.000301639
rs59174600	13	40053171	3	2	1	331519	0.000904917	0.000603278	0.000301639
rs9315689	13	40054523	3	2	1	331519	0.000904917	0.000603278	0.000301639
rs117726310	13	40060922	3	2	1	331519	0.000904917	0.000603278	0.000301639
rs9576817	13	40060927	3	2	1	331519	0.000904917	0.000603278	0.000301639
rs34007817	13	40064894	3	2	1	331519	0.000904917	0.000603278	0.000301639
rs4943671	13	40074743	3	2	1	331519	0.000904917	0.000603278	0.000301639
rs2324331	13	40082531	3	2	1	331519	0.000904917	0.000603278	0.000301639
rs9315695	13	40084333	3	2	1	331519	0.000904917	0.000603278	0.000301639
rs6563718	13	40086325	3	2	1	331519	0.000904917	0.000603278	0.000301639
rs4941931	13	40088855	3	2	1	331519	0.000904917	0.000603278	0.000301639
rs117446172	13	40089798	3	2	1	331519	0.000904917	0.000603278	0.000301639
rs4943673	13	40091737	3	2	1	331519	0.000904917	0.000603278	0.000301639
rs1927205	13	40092280	3	2	1	331519	0.000904917	0.000603278	0.000301639
rs9532388	13	40093623	3	2	1	331519	0.000904917	0.000603278	0.000301639
rs4941933	13	40095327	3	2	1	331519	0.000904917	0.000603278	0.000301639
rs9576838	13	40106068	3	2	1	331519	0.000904917	0.000603278	0.000301639
rs75556274	13	40109152	3	2	1	331519	0.000904917	0.000603278	0.000301639
rs9532393	13	40110672	3	2	1	331519	0.000904917	0.000603278	0.000301639
rs9566455	13	40117614	3	2	1	331519	0.000904917	0.000603278	0.000301639
rs9315702	13	40118068	3	2	1	331519	0.000904917	0.000603278	0.000301639
rs34864255	13	40119623	3	2	1	331519	0.000904917	0.000603278	0.000301639
rs17808936	13	40126959	3	2	1	331519	0.000904917	0.000603278	0.000301639
rs11618841	13	40131499	4	3	1	331518	0.00120656	0.000904917	0.000301639
rs117840084	13	40138094	4	3	1	331518	0.00120656	0.000904917	0.000301639
rs117734216	13	40141968	4	3	1	331518	0.00120656	0.000904917	0.000301639
rs9548830	13	40146469	4	3	1	331518	0.00120656	0.000904917	0.000301639
rs6563727	13	40147156	4	3	1	331518	0.00120656	0.000904917	0.000301639
rs2324343	13	40151066	4	3	1	331518	0.00120656	0.000904917	0.000301639
Affx-89018826	13	40175234	4	3	1	331518	0.00120656	0.000904917	0.000301639
rs118134852	13	40179085	4	3	1	331518	0.00120656	0.000904917	0.000301639
rs1077971	13	40179288	4	3	1	331518	0.00120656	0.000904917	0.000301639
rs1885765	13	40187765	4	3	1	331518	0.00120656	0.000904917	0.000301639
rs17060347	13	40189028	4	3	1	331518	0.00120656	0.000904917	0.000301639
rs9548846	13	40191566	4	3	1	331518	0.00120656	0.000904917	0.000301639
rs2324452	13	40198104	3	3	0	331519	0.000904917	0.000904917	0
rs73177135	13	40203367	3	3	0	331519	0.000904917	0.000904917	0
rs77390975	13	40206416	3	3	0	331519	0.000904917	0.000904917	0
rs9594350	13	40206417	3	3	0	331519	0.000904917	0.000904917	0
rs12584615	13	40209972	3	3	0	331519	0.000904917	0.000904917	0
rs73177136	13	40215134	3	3	0	331519	0.000904917	0.000904917	0
rs7994925	13	40215836	3	3	0	331519	0.000904917	0.000904917	0
rs7319764	13	40221955	3	3	0	331519	0.000904917	0.000904917	0
rs9566464	13	40227787	3	3	0	331519	0.000904917	0.000904917	0
rs117960821	13	40230066	3	3	0	331519	0.000904917	0.000904917	0
rs75910275	13	40232107	3	3	0	331519	0.000904917	0.000904917	0
rs6563739	13	40239785	3	3	0	331519	0.000904917	0.000904917	0
rs114795941	13	40244741	3	3	0	331519	0.000904917	0.000904917	0
rs4368051	13	40258254	3	3	0	331519	0.000904917	0.000904917	0
rs76761043	13	40263143	3	3	0	331519	0.000904917	0.000904917	0
rs73179551	13	40267302	3	3	0	331519	0.000904917	0.000904917	0
rs17529863	13	40272267	3	3	0	331519	0.000904917	0.000904917	0
rs73179556	13	40276823	3	3	0	331519	0.000904917	0.000904917	0
rs79781595	13	40279621	3	3	0	331519	0.000904917	0.000904917	0
rs56343953	13	40287001	3	3	0	331519	0.000904917	0.000904917	0
rs41286961	13	40293428	3	3	0	331519	0.000904917	0.000904917	0
rs75708170	13	40295440	3	3	0	331519	0.000904917	0.000904917	0
rs117860961	13	40297108	3	3	0	331519	0.000904917	0.000904917	0
rs7985075	13	40297684	3	3	0	331519	0.000904917	0.000904917	0
rs45627632	13	40297756	3	3	0	331519	0.000904917	0.000904917	0
rs9548897	13	40297797	3	3	0	331519	0.000904917	0.000904917	0
rs73179562	13	40300685	3	3	0	331519	0.000904917	0.000904917	0
rs9548900	13	40303160	3	3	0	331519	0.000904917	0.000904917	0
rs116935677	13	40310510	3	3	0	331519	0.000904917	0.000904917	0
rs117468781	13	40349078	3	3	0	331519	0.000904917	0.000904917	0
rs7993214	13	40350912	3	3	0	331519	0.000904917	0.000904917	0
rs116914937	13	40351443	3	3	0	331519	0.000904917	0.000904917	0
rs118062453	13	40359952	3	3	0	331519	0.000904917	0.000904917	0
rs61954241	13	40369003	3	3	0	331519	0.000904917	0.000904917	0
rs4531603	13	40371633	3	3	0	331519	0.000904917	0.000904917	0
rs9566478	13	40385439	3	3	0	331519	0.000904917	0.000904917	0
rs17530232	13	40385457	3	3	0	331519	0.000904917	0.000904917	0
rs4402425	13	40387355	3	3	0	331519	0.000904917	0.000904917	0
rs150132088	13	40391121	3	3	0	331519	0.000904917	0.000904917	0
rs9594373	13	40393355	3	3	0	331519	0.000904917	0.000904917	0
rs77868089	13	40396137	3	3	0	331519	0.000904917	0.000904917	0
rs12877566	13	40406781	3	3	0	331519	0.000904917	0.000904917	0
rs7319538	13	40413530	3	3	0	331519	0.000904917	0.000904917	0
rs116932653	13	40428542	3	3	0	331519	0.000904917	0.000904917	0
rs912418	13	40429961	3	3	0	331519	0.000904917	0.000904917	0
rs9548954	13	40437892	3	3	0	331519	0.000904917	0.000904917	0
rs3012141	13	40442913	3	3	0	331519	0.000904917	0.000904917	0
rs118124528	13	40443214	3	3	0	331519	0.000904917	0.000904917	0
rs79087619	13	40453120	3	3	0	331519	0.000904917	0.000904917	0
rs79722196	13	40453445	3	3	0	331519	0.000904917	0.000904917	0
rs4941947	13	40455769	3	3	0	331519	0.000904917	0.000904917	0
rs79517812	13	40456270	3	3	0	331519	0.000904917	0.000904917	0
rs17816807	13	40456804	3	3	0	331519	0.000904917	0.000904917	0
rs2093815	13	40457732	3	3	0	331519	0.000904917	0.000904917	0
rs76003007	13	40458385	3	3	0	331519	0.000904917	0.000904917	0
rs113231864	13	40458433	3	3	0	331519	0.000904917	0.000904917	0
rs17816867	13	40461929	3	3	0	331519	0.000904917	0.000904917	0
rs75224340	13	40463751	3	3	0	331519	0.000904917	0.000904917	0
rs73181769	13	40466966	3	3	0	331519	0.000904917	0.000904917	0
rs9603643	13	40467521	3	3	0	331519	0.000904917	0.000904917	0
rs9532450	13	40472422	3	3	0	331519	0.000904917	0.000904917	0
rs753676	13	40474827	3	3	0	331519	0.000904917	0.000904917	0
rs9576916	13	40480447	3	3	0	331519	0.000904917	0.000904917	0
rs73181786	13	40481397	3	3	0	331519	0.000904917	0.000904917	0
rs74801972	13	40483175	3	3	0	331519	0.000904917	0.000904917	0
rs8001456	13	40483874	3	3	0	331519	0.000904917	0.000904917	0
rs77041622	13	40489117	3	3	0	331519	0.000904917	0.000904917	0
rs117461248	13	40492341	3	3	0	331519	0.000904917	0.000904917	0
rs9548985	13	40502985	2	2	0	331520	0.000603278	0.000603278	0
rs74974322	13	40503884	2	2	0	331520	0.000603278	0.000603278	0
rs8002961	13	40505259	2	2	0	331520	0.000603278	0.000603278	0
rs9548988	13	40505510	2	2	0	331520	0.000603278	0.000603278	0
rs61954409	13	40506189	2	2	0	331520	0.000603278	0.000603278	0
Affx-9323463	13	40528420	2	2	0	331520	0.000603278	0.000603278	0
rs78019062	13	40532075	2	2	0	331520	0.000603278	0.000603278	0
rs9532482	13	40544566	2	2	0	331520	0.000603278	0.000603278	0
rs76992192	13	40546088	2	2	0	331520	0.000603278	0.000603278	0
rs2057526	13	40551433	2	2	0	331520	0.000603278	0.000603278	0
rs76646761	13	40557333	2	2	0	331520	0.000603278	0.000603278	0
rs7332187	13	40562437	2	2	0	331520	0.000603278	0.000603278	0
rs76274590	13	40567355	2	2	0	331520	0.000603278	0.000603278	0
rs78570800	13	40568709	2	2	0	331520	0.000603278	0.000603278	0
rs9549035	13	40569328	2	2	0	331520	0.000603278	0.000603278	0
rs117331188	13	40592268	2	2	0	331520	0.000603278	0.000603278	0
rs114149960	13	40606327	2	2	0	331520	0.000603278	0.000603278	0
rs9549042	13	40612770	2	2	0	331520	0.000603278	0.000603278	0
rs277255	13	40613808	2	2	0	331520	0.000603278	0.000603278	0
rs75199914	13	40616176	2	2	0	331520	0.000603278	0.000603278	0
rs80166216	13	40616769	2	2	0	331520	0.000603278	0.000603278	0
rs61954455	13	40621871	2	2	0	331520	0.000603278	0.000603278	0
rs426539	13	40623900	2	2	0	331520	0.000603278	0.000603278	0
rs117554627	13	40624030	2	2	0	331520	0.000603278	0.000603278	0
rs277295	13	40633540	2	2	0	331520	0.000603278	0.000603278	0
rs7333354	13	40641390	2	2	0	331520	0.000603278	0.000603278	0
rs9603671	13	40644806	2	2	0	331520	0.000603278	0.000603278	0
rs116949945	13	40645059	2	2	0	331520	0.000603278	0.000603278	0
rs12864585	13	40648584	2	2	0	331520	0.000603278	0.000603278	0
rs78122775	13	40649824	2	2	0	331520	0.000603278	0.000603278	0
rs118136659	13	40651407	2	2	0	331520	0.000603278	0.000603278	0
rs7981814	13	40653589	2	2	0	331520	0.000603278	0.000603278	0
rs73183558	13	40654462	2	2	0	331520	0.000603278	0.000603278	0
rs73183561	13	40656320	2	2	0	331520	0.000603278	0.000603278	0
rs11620503	13	40659180	2	2	0	331520	0.000603278	0.000603278	0
rs117935497	13	40663991	2	2	0	331520	0.000603278	0.000603278	0
rs111785014	13	40665192	2	2	0	331520	0.000603278	0.000603278	0
rs12866946	13	40666199	2	2	0	331520	0.000603278	0.000603278	0
rs77032181	13	40666238	2	2	0	331520	0.000603278	0.000603278	0
rs2027203	13	40667486	2	2	0	331520	0.000603278	0.000603278	0
rs112306369	13	40667533	2	2	0	331520	0.000603278	0.000603278	0
rs1889934	13	40676601	2	2	0	331520	0.000603278	0.000603278	0
rs9603676	13	40677763	2	2	0	331520	0.000603278	0.000603278	0
rs61956133	13	40678236	2	2	0	331520	0.000603278	0.000603278	0
rs77306740	13	40679099	2	2	0	331520	0.000603278	0.000603278	0
rs9549060	13	40682737	2	2	0	331520	0.000603278	0.000603278	0
rs60079454	13	40684304	2	2	0	331520	0.000603278	0.000603278	0
rs9603679	13	40691089	2	2	0	331520	0.000603278	0.000603278	0
rs11840992	13	40698288	2	2	0	331520	0.000603278	0.000603278	0
rs10492491	13	40698850	2	2	0	331520	0.000603278	0.000603278	0
rs9315757	13	40699795	2	2	0	331520	0.000603278	0.000603278	0
rs7990334	13	40702867	2	2	0	331520	0.000603278	0.000603278	0
rs2875371	13	40705939	2	2	0	331520	0.000603278	0.000603278	0
rs7998327	13	40707121	2	2	0	331520	0.000603278	0.000603278	0
rs9315758	13	40707667	2	2	0	331520	0.000603278	0.000603278	0
rs9549073	13	40710693	2	2	0	331520	0.000603278	0.000603278	0
rs9594388	13	40711314	2	2	0	331520	0.000603278	0.000603278	0
rs77965651	13	40717377	2	2	0	331520	0.000603278	0.000603278	0
rs9603687	13	40719081	2	2	0	331520	0.000603278	0.000603278	0
rs117100120	13	40721476	2	2	0	331520	0.000603278	0.000603278	0
rs1122589	13	40722845	2	2	0	331520	0.000603278	0.000603278	0
rs74865959	13	40725159	2	2	0	331520	0.000603278	0.000603278	0
rs4603427	13	40725689	2	2	0	331520	0.000603278	0.000603278	0
rs7983475	13	40727184	2	2	0	331520	0.000603278	0.000603278	0
rs77172466	13	40727369	2	2	0	331520	0.000603278	0.000603278	0
rs77002290	13	40735934	3	3	0	331519	0.000904917	0.000904917	0
rs117628916	13	40736294	3	3	0	331519	0.000904917	0.000904917	0
rs7339301	13	40739333	3	3	0	331519	0.000904917	0.000904917	0
rs77969125	13	40743208	3	3	0	331519	0.000904917	0.000904917	0
rs17446159	13	40743308	3	3	0	331519	0.000904917	0.000904917	0
rs73183591	13	40745424	3	3	0	331519	0.000904917	0.000904917	0
rs73183592	13	40745693	3	3	0	331519	0.000904917	0.000904917	0
rs9549092	13	40754324	3	3	0	331519	0.000904917	0.000904917	0
rs10507483	13	40759773	3	3	0	331519	0.000904917	0.000904917	0
rs7321873	13	40760938	3	3	0	331519	0.000904917	0.000904917	0
rs117747749	13	40761225	3	3	0	331519	0.000904917	0.000904917	0
rs9566497	13	40773110	3	3	0	331519	0.000904917	0.000904917	0
rs4941961	13	40774867	3	3	0	331519	0.000904917	0.000904917	0
rs73183599	13	40779260	3	3	0	331519	0.000904917	0.000904917	0
rs952185	13	40779986	3	3	0	331519	0.000904917	0.000904917	0
rs73183600	13	40782829	3	3	0	331519	0.000904917	0.000904917	0
rs117027343	13	40794494	3	3	0	331519	0.000904917	0.000904917	0
rs12428789	13	40805710	3	3	0	331519	0.000904917	0.000904917	0
rs10492681	13	40807483	3	3	0	331519	0.000904917	0.000904917	0
rs7325568	13	40818284	3	3	0	331519	0.000904917	0.000904917	0
rs12870045	13	40818653	3	3	0	331519	0.000904917	0.000904917	0
rs73185545	13	40818849	3	3	0	331519	0.000904917	0.000904917	0
rs9549137	13	40823228	4	4	0	331518	0.00120656	0.00120656	0
rs9603710	13	40829028	5	5	0	331517	0.0015082	0.0015082	0
rs73185578	13	40834519	5	5	0	331517	0.0015082	0.0015082	0
rs61954209	13	40836101	5	5	0	331517	0.0015082	0.0015082	0
rs4943748	13	40838524	5	5	0	331517	0.0015082	0.0015082	0
rs4943750	13	40838899	5	5	0	331517	0.0015082	0.0015082	0
rs76643147	13	40843626	6	6	0	331516	0.00180983	0.00180983	0
rs9576971	13	40844866	6	6	0	331516	0.00180983	0.00180983	0
rs9566503	13	40851098	6	6	0	331516	0.00180983	0.00180983	0
rs9549144	13	40851380	6	6	0	331516	0.00180983	0.00180983	0
rs58711930	13	40858018	7	7	0	331515	0.00211147	0.00211147	0
rs6563813	13	40858172	7	7	0	331515	0.00211147	0.00211147	0
rs11616912	13	40859392	7	7	0	331515	0.00211147	0.00211147	0
rs7982408	13	40859629	7	7	0	331515	0.00211147	0.00211147	0
rs61964722	13	40861649	7	7	0	331515	0.00211147	0.00211147	0
rs73187514	13	40861666	7	7	0	331515	0.00211147	0.00211147	0
rs7990081	13	40862071	7	7	0	331515	0.00211147	0.00211147	0
rs9315769	13	40865056	7	7	0	331515	0.00211147	0.00211147	0
rs78399403	13	40867488	7	7	0	331515	0.00211147	0.00211147	0
rs73187527	13	40867515	7	7	0	331515	0.00211147	0.00211147	0
rs9549153	13	40867548	7	7	0	331515	0.00211147	0.00211147	0
rs4299027	13	40867813	7	7	0	331515	0.00211147	0.00211147	0
rs12873436	13	40868378	7	7	0	331515	0.00211147	0.00211147	0
rs9532528	13	40879805	7	7	0	331515	0.00211147	0.00211147	0
rs9576989	13	40881945	7	7	0	331515	0.00211147	0.00211147	0
rs4943765	13	40883324	7	7	0	331515	0.00211147	0.00211147	0
rs9549166	13	40883405	7	7	0	331515	0.00211147	0.00211147	0
rs78891757	13	40884065	7	7	0	331515	0.00211147	0.00211147	0
rs79033823	13	40885013	7	7	0	331515	0.00211147	0.00211147	0
rs9549168	13	40886355	7	7	0	331515	0.00211147	0.00211147	0
rs7991808	13	40887750	8	8	0	331514	0.00241311	0.00241311	0
rs9549169	13	40888277	8	8	0	331514	0.00241311	0.00241311	0
rs78054988	13	40889891	8	8	0	331514	0.00241311	0.00241311	0
rs12583198	13	40896956	8	8	0	331514	0.00241311	0.00241311	0
rs9549174	13	40899294	8	8	0	331514	0.00241311	0.00241311	0
rs7320156	13	40899694	8	8	0	331514	0.00241311	0.00241311	0
rs73171118	13	40899996	8	8	0	331514	0.00241311	0.00241311	0
rs55796606	13	40901431	8	8	0	331514	0.00241311	0.00241311	0
rs9603725	13	40901611	8	8	0	331514	0.00241311	0.00241311	0
rs7329446	13	40904567	8	8	0	331514	0.00241311	0.00241311	0
rs56009974	13	40906267	8	8	0	331514	0.00241311	0.00241311	0
rs4943770	13	40910388	8	8	0	331514	0.00241311	0.00241311	0
rs55724283	13	40910424	8	8	0	331514	0.00241311	0.00241311	0
rs7982529	13	40911463	8	8	0	331514	0.00241311	0.00241311	0
rs12428360	13	40913362	8	8	0	331514	0.00241311	0.00241311	0
rs2008104	13	40916577	8	8	0	331514	0.00241311	0.00241311	0
rs73171130	13	40916800	8	8	0	331514	0.00241311	0.00241311	0
rs118167133	13	40916924	8	8	0	331514	0.00241311	0.00241311	0
rs112484185	13	40917020	8	8	0	331514	0.00241311	0.00241311	0
rs2324597	13	40918250	8	8	0	331514	0.00241311	0.00241311	0
rs17061165	13	40919514	8	8	0	331514	0.00241311	0.00241311	0
rs117614822	13	40919768	8	8	0	331514	0.00241311	0.00241311	0
rs913248	13	40919945	8	8	0	331514	0.00241311	0.00241311	0
rs2324599	13	40920004	8	8	0	331514	0.00241311	0.00241311	0
rs116942776	13	40920726	8	8	0	331514	0.00241311	0.00241311	0
rs1751865	13	40920775	8	8	0	331514	0.00241311	0.00241311	0
rs17176641	13	40923224	8	8	0	331514	0.00241311	0.00241311	0
rs11616213	13	40927339	8	8	0	331514	0.00241311	0.00241311	0
rs36047453	13	40930021	8	8	0	331514	0.00241311	0.00241311	0
rs79039062	13	40930157	8	8	0	331514	0.00241311	0.00241311	0
rs117438880	13	40939252	9	9	0	331513	0.00271475	0.00271475	0
rs78217510	13	40939273	9	9	0	331513	0.00271475	0.00271475	0
rs17196159	13	40939929	9	9	0	331513	0.00271475	0.00271475	0
rs73171143	13	40940139	9	9	0	331513	0.00271475	0.00271475	0
rs2000412	13	40940597	9	9	0	331513	0.00271475	0.00271475	0
rs2324600	13	40943836	9	9	0	331513	0.00271475	0.00271475	0
rs1782806	13	40945790	9	9	0	331513	0.00271475	0.00271475	0
rs11617830	13	40946744	9	9	0	331513	0.00271475	0.00271475	0
rs913246	13	40948151	9	9	0	331513	0.00271475	0.00271475	0
rs35398758	13	40953893	9	9	0	331513	0.00271475	0.00271475	0
rs77111905	13	40954468	9	9	0	331513	0.00271475	0.00271475	0
rs78790120	13	40957298	9	9	0	331513	0.00271475	0.00271475	0
rs966495	13	40957689	9	9	0	331513	0.00271475	0.00271475	0
rs35837446	13	40962796	9	9	0	331513	0.00271475	0.00271475	0
rs76286740	13	40962913	9	9	0	331513	0.00271475	0.00271475	0
rs117996066	13	40966368	9	9	0	331513	0.00271475	0.00271475	0
rs61963553	13	40972085	9	9	0	331513	0.00271475	0.00271475	0
rs17256784	13	40973592	9	9	0	331513	0.00271475	0.00271475	0
rs1624886	13	40980019	9	9	0	331513	0.00271475	0.00271475	0
rs1782793	13	40980687	9	9	0	331513	0.00271475	0.00271475	0
rs73171173	13	40981323	9	9	0	331513	0.00271475	0.00271475	0
rs117163737	13	40981669	9	9	0	331513	0.00271475	0.00271475	0
rs1782795	13	40982876	9	9	0	331513	0.00271475	0.00271475	0
rs2324606	13	40984601	9	9	0	331513	0.00271475	0.00271475	0
rs73171176	13	40984698	9	9	0	331513	0.00271475	0.00271475	0
rs9315776	13	41003022	9	9	0	331513	0.00271475	0.00271475	0
rs77768806	13	41004307	9	9	0	331513	0.00271475	0.00271475	0
rs13313352	13	41004833	9	9	0	331513	0.00271475	0.00271475	0
rs7328725	13	41005301	9	9	0	331513	0.00271475	0.00271475	0
rs117641329	13	41005545	9	9	0	331513	0.00271475	0.00271475	0
rs74616246	13	41007212	9	9	0	331513	0.00271475	0.00271475	0
rs2105464	13	41007365	9	9	0	331513	0.00271475	0.00271475	0
rs117020654	13	41008267	9	9	0	331513	0.00271475	0.00271475	0
rs7319380	13	41008751	9	9	0	331513	0.00271475	0.00271475	0
rs11617562	13	41009283	9	9	0	331513	0.00271475	0.00271475	0
rs2324615	13	41009518	9	9	0	331513	0.00271475	0.00271475	0
rs7326616	13	41009794	9	9	0	331513	0.00271475	0.00271475	0
rs113924268	13	41010508	9	9	0	331513	0.00271475	0.00271475	0
rs2701856	13	41012862	9	9	0	331513	0.00271475	0.00271475	0
rs941823	13	41013977	9	9	0	331513	0.00271475	0.00271475	0
rs116869777	13	41014165	9	9	0	331513	0.00271475	0.00271475	0
rs74369099	13	41015950	9	9	0	331513	0.00271475	0.00271475	0
rs79585826	13	41020768	8	8	0	331514	0.00241311	0.00241311	0
rs9532546	13	41025184	8	8	0	331514	0.00241311	0.00241311	0
rs9577035	13	41025530	8	8	0	331514	0.00241311	0.00241311	0
rs41286971	13	41026812	8	8	0	331514	0.00241311	0.00241311	0
rs79871305	13	41033871	5	5	0	331517	0.0015082	0.0015082	0
rs7139744	13	41039186	5	5	0	331517	0.0015082	0.0015082	0
rs116908239	13	41039344	5	5	0	331517	0.0015082	0.0015082	0
rs9603758	13	41039375	5	5	0	331517	0.0015082	0.0015082	0
rs954547	13	41039977	5	5	0	331517	0.0015082	0.0015082	0
rs74044510	13	41040688	5	5	0	331517	0.0015082	0.0015082	0
rs74044511	13	41040699	5	5	0	331517	0.0015082	0.0015082	0
rs74044512	13	41040735	5	5	0	331517	0.0015082	0.0015082	0
rs118061671	13	41041390	5	5	0	331517	0.0015082	0.0015082	0
rs77185048	13	41041615	5	5	0	331517	0.0015082	0.0015082	0
rs7983218	13	41043558	4	4	0	331518	0.00120656	0.00120656	0
rs114604888	13	41043905	4	4	0	331518	0.00120656	0.00120656	0
rs2755223	13	41044303	4	4	0	331518	0.00120656	0.00120656	0
rs4943785	13	41047068	4	4	0	331518	0.00120656	0.00120656	0
rs9603761	13	41054629	4	4	0	331518	0.00120656	0.00120656	0
rs17258737	13	41056464	4	4	0	331518	0.00120656	0.00120656	0
rs117908988	13	41058339	4	4	0	331518	0.00120656	0.00120656	0
rs9532550	13	41060664	4	4	0	331518	0.00120656	0.00120656	0
rs116913284	13	41062674	4	4	0	331518	0.00120656	0.00120656	0
rs7328634	13	41062990	4	4	0	331518	0.00120656	0.00120656	0
rs2721062	13	41065219	4	4	0	331518	0.00120656	0.00120656	0
rs61963661	13	41068548	4	4	0	331518	0.00120656	0.00120656	0
rs4941982	13	41071395	4	4	0	331518	0.00120656	0.00120656	0
rs75014941	13	41079673	4	4	0	331518	0.00120656	0.00120656	0
rs9532554	13	41080542	4	4	0	331518	0.00120656	0.00120656	0
rs74709996	13	41084662	0	0	0	331552	0	0	0
rs117809469	13	41088492	4	4	0	331518	0.00120656	0.00120656	0
rs17592094	13	41091489	4	4	0	331518	0.00120656	0.00120656	0
rs9603768	13	41096967	4	4	0	331518	0.00120656	0.00120656	0
rs113712971	13	41103041	4	4	0	331518	0.00120656	0.00120656	0
rs76501038	13	41105387	4	4	0	331518	0.00120656	0.00120656	0
rs2755234	13	41105780	4	4	0	331518	0.00120656	0.00120656	0
rs80196092	13	41106453	4	4	0	331518	0.00120656	0.00120656	0
rs2755237	13	41109429	4	4	0	331518	0.00120656	0.00120656	0
rs2145811	13	41110295	4	4	0	331518	0.00120656	0.00120656	0
rs2721051	13	41110884	4	4	0	331518	0.00120656	0.00120656	0
rs3812889	13	41111102	4	4	0	331518	0.00120656	0.00120656	0
rs79728429	13	41114572	3	3	0	331519	0.000904917	0.000904917	0
rs7333246	13	41114704	3	3	0	331519	0.000904917	0.000904917	0
rs17630036	13	41114773	3	3	0	331519	0.000904917	0.000904917	0
rs2701893	13	41125636	2	2	0	331520	0.000603278	0.000603278	0
rs73173150	13	41127618	2	2	0	331520	0.000603278	0.000603278	0
rs2721047	13	41127682	2	2	0	331520	0.000603278	0.000603278	0
rs17592236	13	41131932	2	2	0	331520	0.000603278	0.000603278	0
rs80223071	13	41136477	2	2	0	331520	0.000603278	0.000603278	0
rs2701859	13	41141232	2	2	0	331520	0.000603278	0.000603278	0
rs2755212	13	41143148	2	2	0	331520	0.000603278	0.000603278	0
rs9549235	13	41143625	2	2	0	331520	0.000603278	0.000603278	0
rs75700692	13	41145211	2	2	0	331520	0.000603278	0.000603278	0
rs79475271	13	41146410	2	2	0	331520	0.000603278	0.000603278	0
rs2951787	13	41161770	2	2	0	331520	0.000603278	0.000603278	0
rs78740185	13	41181416	1	1	0	331521	0.000301639	0.000301639	0
rs3900833	13	41188292	1	1	0	331521	0.000301639	0.000301639	0
rs117161142	13	41192991	1	1	0	331521	0.000301639	0.000301639	0
rs12854161	13	41202384	1	1	0	331521	0.000301639	0.000301639	0
rs17531346	13	41208607	1	1	0	331521	0.000301639	0.000301639	0
rs12874490	13	41217734	1	1	0	331521	0.000301639	0.000301639	0
rs9603776	13	41223886	2	1	1	331520	0.000603278	0.000301639	0.000301639
rs138257580	13	41239561	2	1	1	331520	0.000603278	0.000301639	0.000301639
rs7325594	13	41249722	2	1	1	331520	0.000603278	0.000301639	0.000301639
rs9315779	13	41256996	2	1	1	331520	0.000603278	0.000301639	0.000301639
rs117231170	13	41263403	2	1	1	331520	0.000603278	0.000301639	0.000301639
rs9315781	13	41264053	2	1	1	331520	0.000603278	0.000301639	0.000301639
rs4943810	13	41297405	2	1	1	331520	0.000603278	0.000301639	0.000301639
Affx-89022688	13	41323311	2	1	1	331520	0.000603278	0.000301639	0.000301639
rs1854421	13	41331027	2	1	1	331520	0.000603278	0.000301639	0.000301639
Affx-89024413	13	41333191	2	1	1	331520	0.000603278	0.000301639	0.000301639
Affx-89012065	13	41333192	2	1	1	331520	0.000603278	0.000301639	0.000301639
rs76080821	13	41344204	2	1	1	331520	0.000603278	0.000301639	0.000301639
rs9594428	13	41351537	2	1	1	331520	0.000603278	0.000301639	0.000301639
rs7337312	13	41353297	2	1	1	331520	0.000603278	0.000301639	0.000301639
rs79757370	13	41355212	2	1	1	331520	0.000603278	0.000301639	0.000301639
rs117793170	13	41356794	2	1	1	331520	0.000603278	0.000301639	0.000301639
rs61964267	13	41361642	2	1	1	331520	0.000603278	0.000301639	0.000301639
rs17630568	13	41368664	2	1	1	331520	0.000603278	0.000301639	0.000301639
rs1536805	13	41369658	2	1	1	331520	0.000603278	0.000301639	0.000301639
rs78882514	13	41370918	2	1	1	331520	0.000603278	0.000301639	0.000301639
rs34615430	13	41373319	2	1	1	331520	0.000603278	0.000301639	0.000301639
rs73174824	13	41378982	2	1	1	331520	0.000603278	0.000301639	0.000301639
rs9577152	13	41379272	2	1	1	331520	0.000603278	0.000301639	0.000301639
rs2282025	13	41381075	2	1	1	331520	0.000603278	0.000301639	0.000301639
rs104894429	13	41381512	2	1	1	331520	0.000603278	0.000301639	0.000301639
rs145530626	13	41383851	2	1	1	331520	0.000603278	0.000301639	0.000301639
rs7335572	13	41388476	2	1	1	331520	0.000603278	0.000301639	0.000301639
rs55986562	13	41394721	2	1	1	331520	0.000603278	0.000301639	0.000301639
rs79487860	13	41438217	2	1	1	331520	0.000603278	0.000301639	0.000301639
rs117912893	13	41449714	2	1	1	331520	0.000603278	0.000301639	0.000301639
rs9532631	13	41449737	2	1	1	331520	0.000603278	0.000301639	0.000301639
rs9525418	13	41453217	2	1	1	331520	0.000603278	0.000301639	0.000301639
rs9566600	13	41472025	2	1	1	331520	0.000603278	0.000301639	0.000301639
rs143186285	13	41484579	2	1	1	331520	0.000603278	0.000301639	0.000301639
rs114395958	13	41493960	2	1	1	331520	0.000603278	0.000301639	0.000301639
rs12857052	13	41494967	2	1	1	331520	0.000603278	0.000301639	0.000301639
rs117370095	13	41495196	2	1	1	331520	0.000603278	0.000301639	0.000301639
rs1571116	13	41503901	3	1	2	331519	0.000904917	0.000301639	0.000603278
rs41306656	13	41508049	3	1	2	331519	0.000904917	0.000301639	0.000603278
rs34905611	13	41515118	3	1	2	331519	0.000904917	0.000301639	0.000603278
rs147423556	13	41515162	3	1	2	331519	0.000904917	0.000301639	0.000603278
rs35449414	13	41515265	3	1	2	331519	0.000904917	0.000301639	0.000603278
rs1056820	13	41515286	3	1	2	331519	0.000904917	0.000301639	0.000603278
rs3764056	13	41517985	3	1	2	331519	0.000904917	0.000301639	0.000603278
Affx-52328150	13	41518027	3	1	2	331519	0.000904917	0.000301639	0.000603278
rs8000575	13	41518832	3	1	2	331519	0.000904917	0.000301639	0.000603278
rs9590564	13	41524166	3	1	2	331519	0.000904917	0.000301639	0.000603278
rs9532680	13	41524673	3	1	2	331519	0.000904917	0.000301639	0.000603278
rs76959793	13	41527856	3	1	2	331519	0.000904917	0.000301639	0.000603278
rs199763794	13	41532967	3	1	2	331519	0.000904917	0.000301639	0.000603278
rs7799	13	41533052	3	1	2	331519	0.000904917	0.000301639	0.000603278
rs117986658	13	41541330	3	1	2	331519	0.000904917	0.000301639	0.000603278
rs11147831	13	41552729	3	1	2	331519	0.000904917	0.000301639	0.000603278
rs60196933	13	41553370	3	1	2	331519	0.000904917	0.000301639	0.000603278
rs76114784	13	41558050	3	1	2	331519	0.000904917	0.000301639	0.000603278
rs7329174	13	41558110	3	1	2	331519	0.000904917	0.000301639	0.000603278
rs79701201	13	41558359	3	1	2	331519	0.000904917	0.000301639	0.000603278
rs78604481	13	41559065	3	1	2	331519	0.000904917	0.000301639	0.000603278
rs7330625	13	41573736	3	1	2	331519	0.000904917	0.000301639	0.000603278
rs80305901	13	41585498	3	1	2	331519	0.000904917	0.000301639	0.000603278
rs9315801	13	41586054	3	1	2	331519	0.000904917	0.000301639	0.000603278
rs4942016	13	41594060	2	1	1	331520	0.000603278	0.000301639	0.000301639
rs117200396	13	41609121	2	1	1	331520	0.000603278	0.000301639	0.000301639
rs9315803	13	41623184	2	1	1	331520	0.000603278	0.000301639	0.000301639
rs75428374	13	41630753	2	1	1	331520	0.000603278	0.000301639	0.000301639
rs12858465	13	41635469	2	1	1	331520	0.000603278	0.000301639	0.000301639
rs117069710	13	41635665	2	1	1	331520	0.000603278	0.000301639	0.000301639
rs61962755	13	41636396	2	1	1	331520	0.000603278	0.000301639	0.000301639
Affx-89007712	13	41636790	2	1	1	331520	0.000603278	0.000301639	0.000301639
rs1329520	13	41638611	2	1	1	331520	0.000603278	0.000301639	0.000301639
rs17447982	13	41640594	2	1	1	331520	0.000603278	0.000301639	0.000301639
rs78821772	13	41641416	2	1	1	331520	0.000603278	0.000301639	0.000301639
Affx-80282292	13	41642773	2	1	1	331520	0.000603278	0.000301639	0.000301639
rs9590571	13	41645211	2	1	1	331520	0.000603278	0.000301639	0.000301639
rs150580701	13	41650342	2	1	1	331520	0.000603278	0.000301639	0.000301639
Affx-89017180	13	41656842	2	1	1	331520	0.000603278	0.000301639	0.000301639
Affx-89007400	13	41656861	2	1	1	331520	0.000603278	0.000301639	0.000301639
rs73176962	13	41664702	2	1	1	331520	0.000603278	0.000301639	0.000301639
rs7320839	13	41672817	2	1	1	331520	0.000603278	0.000301639	0.000301639
rs4942023	13	41675611	2	1	1	331520	0.000603278	0.000301639	0.000301639
rs7334971	13	41683827	2	1	1	331520	0.000603278	0.000301639	0.000301639
rs79667670	13	41685088	2	1	1	331520	0.000603278	0.000301639	0.000301639
rs9670869	13	41693118	2	1	1	331520	0.000603278	0.000301639	0.000301639
rs9532727	13	41694903	2	1	1	331520	0.000603278	0.000301639	0.000301639
rs41286993	13	41704659	2	1	1	331520	0.000603278	0.000301639	0.000301639
rs584594	13	41705495	2	1	1	331520	0.000603278	0.000301639	0.000301639
rs139419169	13	41706233	2	1	1	331520	0.000603278	0.000301639	0.000301639
rs117306408	13	41707151	2	1	1	331520	0.000603278	0.000301639	0.000301639
rs117482833	13	41708406	2	1	1	331520	0.000603278	0.000301639	0.000301639
rs505638	13	41714835	2	1	1	331520	0.000603278	0.000301639	0.000301639
rs117143887	13	41731977	2	1	1	331520	0.000603278	0.000301639	0.000301639
rs12583449	13	41737488	2	1	1	331520	0.000603278	0.000301639	0.000301639
rs11620231	13	41760947	2	1	1	331520	0.000603278	0.000301639	0.000301639
rs7982779	13	41764440	2	1	1	331520	0.000603278	0.000301639	0.000301639
rs148638355	13	41767589	2	1	1	331520	0.000603278	0.000301639	0.000301639
rs9566716	13	41772950	2	1	1	331520	0.000603278	0.000301639	0.000301639
rs77523461	13	41773327	2	1	1	331520	0.000603278	0.000301639	0.000301639
rs7992673	13	41776362	2	1	1	331520	0.000603278	0.000301639	0.000301639
rs9566717	13	41778890	2	1	1	331520	0.000603278	0.000301639	0.000301639
rs73179108	13	41785628	2	1	1	331520	0.000603278	0.000301639	0.000301639
rs7317207	13	41793755	2	1	1	331520	0.000603278	0.000301639	0.000301639
rs4555017	13	41796240	2	1	1	331520	0.000603278	0.000301639	0.000301639
rs9315812	13	41797397	2	1	1	331520	0.000603278	0.000301639	0.000301639
rs73179119	13	41810137	2	1	1	331520	0.000603278	0.000301639	0.000301639
rs117755108	13	41810734	2	1	1	331520	0.000603278	0.000301639	0.000301639
rs150939191	13	41814531	2	1	1	331520	0.000603278	0.000301639	0.000301639
Affx-80247772	13	41814546	2	1	1	331520	0.000603278	0.000301639	0.000301639
rs9594505	13	41820960	2	1	1	331520	0.000603278	0.000301639	0.000301639
rs117230980	13	41831270	2	1	1	331520	0.000603278	0.000301639	0.000301639
rs41305034	13	41834001	2	1	1	331520	0.000603278	0.000301639	0.000301639
rs139754010	13	41834703	2	1	1	331520	0.000603278	0.000301639	0.000301639
rs2297555	13	41834744	2	1	1	331520	0.000603278	0.000301639	0.000301639
rs9532758	13	41835039	2	1	1	331520	0.000603278	0.000301639	0.000301639
rs3818721	13	41837220	2	1	1	331520	0.000603278	0.000301639	0.000301639
rs17532854	13	41838274	2	1	1	331520	0.000603278	0.000301639	0.000301639
rs17532868	13	41838433	2	1	1	331520	0.000603278	0.000301639	0.000301639
rs1591127	13	41842561	2	1	1	331520	0.000603278	0.000301639	0.000301639
rs115782882	13	41848028	2	1	1	331520	0.000603278	0.000301639	0.000301639
rs117156580	13	41875244	3	2	1	331519	0.000904917	0.000603278	0.000301639
rs34943826	13	41879038	3	2	1	331519	0.000904917	0.000603278	0.000301639
rs12873706	13	41882626	3	2	1	331519	0.000904917	0.000603278	0.000301639
rs138819345	13	41885465	3	2	1	331519	0.000904917	0.000603278	0.000301639
rs12875955	13	41886881	3	2	1	331519	0.000904917	0.000603278	0.000301639
rs9590583	13	41887891	3	2	1	331519	0.000904917	0.000603278	0.000301639
rs138349089	13	41891040	3	2	1	331519	0.000904917	0.000603278	0.000301639
rs116968344	13	41894233	3	2	1	331519	0.000904917	0.000603278	0.000301639
rs137861662	13	41894893	3	2	1	331519	0.000904917	0.000603278	0.000301639
rs9525472	13	41895087	3	2	1	331519	0.000904917	0.000603278	0.000301639
rs2501951	13	41895160	3	2	1	331519	0.000904917	0.000603278	0.000301639
Affx-80282300	13	41902915	3	2	1	331519	0.000904917	0.000603278	0.000301639
rs9532790	13	41904269	3	2	1	331519	0.000904917	0.000603278	0.000301639
rs41287003	13	41910631	3	2	1	331519	0.000904917	0.000603278	0.000301639
rs11842833	13	41910692	3	2	1	331519	0.000904917	0.000603278	0.000301639
rs4346095	13	41912340	3	2	1	331519	0.000904917	0.000603278	0.000301639
rs4942037	13	41923068	3	2	1	331519	0.000904917	0.000603278	0.000301639
rs17062054	13	41929296	3	2	1	331519	0.000904917	0.000603278	0.000301639
rs74513548	13	41934612	3	2	1	331519	0.000904917	0.000603278	0.000301639
rs17533015	13	41941328	3	2	1	331519	0.000904917	0.000603278	0.000301639
Affx-89020827	13	41943351	3	2	1	331519	0.000904917	0.000603278	0.000301639
rs79561784	13	41945448	3	2	1	331519	0.000904917	0.000603278	0.000301639
rs41287005	13	41949018	4	3	1	331518	0.00120656	0.000904917	0.000301639
Affx-89017859	13	41949579	4	3	1	331518	0.00120656	0.000904917	0.000301639
rs73181113	13	41952155	4	3	1	331518	0.00120656	0.000904917	0.000301639
rs9525484	13	41961357	4	3	1	331518	0.00120656	0.000904917	0.000301639
rs9532802	13	41969553	4	3	1	331518	0.00120656	0.000904917	0.000301639
rs77247863	13	41970146	4	3	1	331518	0.00120656	0.000904917	0.000301639
rs9594537	13	41981279	4	3	1	331518	0.00120656	0.000904917	0.000301639
rs7992796	13	41984182	4	3	1	331518	0.00120656	0.000904917	0.000301639
rs9532805	13	41985002	5	4	1	331517	0.0015082	0.00120656	0.000301639
rs4326952	13	41987845	5	4	1	331517	0.0015082	0.00120656	0.000301639
rs79850103	13	41989294	5	4	1	331517	0.0015082	0.00120656	0.000301639
rs9532809	13	41991256	5	4	1	331517	0.0015082	0.00120656	0.000301639
rs7987856	13	41992286	5	4	1	331517	0.0015082	0.00120656	0.000301639
rs9594541	13	41993049	5	4	1	331517	0.0015082	0.00120656	0.000301639
rs78384577	13	41994009	5	4	1	331517	0.0015082	0.00120656	0.000301639
rs117361573	13	41994963	5	4	1	331517	0.0015082	0.00120656	0.000301639
rs7327724	13	41997782	5	4	1	331517	0.0015082	0.00120656	0.000301639
rs73181127	13	42001942	5	4	1	331517	0.0015082	0.00120656	0.000301639
rs6560996	13	42003079	5	4	1	331517	0.0015082	0.00120656	0.000301639
rs114054037	13	42013876	5	4	1	331517	0.0015082	0.00120656	0.000301639
rs117557367	13	42018957	5	4	1	331517	0.0015082	0.00120656	0.000301639
rs76574246	13	42027080	5	4	1	331517	0.0015082	0.00120656	0.000301639
rs60665648	13	42029998	5	4	1	331517	0.0015082	0.00120656	0.000301639
rs117569532	13	42031673	5	4	1	331517	0.0015082	0.00120656	0.000301639
rs10467472	13	42033698	5	4	1	331517	0.0015082	0.00120656	0.000301639
rs3783193	13	42034597	5	4	1	331517	0.0015082	0.00120656	0.000301639
rs3783194	13	42034827	5	4	1	331517	0.0015082	0.00120656	0.000301639
rs4942047	13	42035356	5	4	1	331517	0.0015082	0.00120656	0.000301639
rs73181134	13	42046014	5	4	1	331517	0.0015082	0.00120656	0.000301639
rs7328279	13	42047398	5	4	1	331517	0.0015082	0.00120656	0.000301639
rs76455803	13	42065233	6	5	1	331516	0.00180983	0.0015082	0.000301639
rs9532860	13	42065769	6	5	1	331516	0.00180983	0.0015082	0.000301639
rs78613944	13	42068308	6	5	1	331516	0.00180983	0.0015082	0.000301639
rs4576968	13	42071635	6	5	1	331516	0.00180983	0.0015082	0.000301639
rs7985160	13	42083234	6	5	1	331516	0.00180983	0.0015082	0.000301639
rs74760075	13	42086705	6	5	1	331516	0.00180983	0.0015082	0.000301639
rs71427479	13	42087521	6	5	1	331516	0.00180983	0.0015082	0.000301639
rs348222	13	42088160	6	5	1	331516	0.00180983	0.0015082	0.000301639
rs7317493	13	42094755	6	5	1	331516	0.00180983	0.0015082	0.000301639
rs4942064	13	42095996	6	5	1	331516	0.00180983	0.0015082	0.000301639
rs446799	13	42101783	13	12	1	331509	0.00392131	0.00361967	0.000301639
rs11617247	13	42105320	13	12	1	331509	0.00392131	0.00361967	0.000301639
rs9532890	13	42116031	13	12	1	331509	0.00392131	0.00361967	0.000301639
rs9532891	13	42116856	13	12	1	331509	0.00392131	0.00361967	0.000301639
rs12429969	13	42119842	13	12	1	331509	0.00392131	0.00361967	0.000301639
rs447270	13	42122625	13	12	1	331509	0.00392131	0.00361967	0.000301639
rs11616208	13	42124882	14	13	1	331508	0.00422295	0.00392131	0.000301639
rs73181163	13	42125621	14	13	1	331508	0.00422295	0.00392131	0.000301639
rs112616795	13	42126009	14	13	1	331508	0.00422295	0.00392131	0.000301639
rs73181165	13	42129719	14	13	1	331508	0.00422295	0.00392131	0.000301639
rs34835742	13	42131799	15	14	1	331507	0.00452459	0.00422295	0.000301639
rs1034204	13	42138588	15	14	1	331507	0.00452459	0.00422295	0.000301639
rs17594362	13	42139245	15	14	1	331507	0.00452459	0.00422295	0.000301639
rs201909382	13	42149949	16	15	1	331506	0.00482623	0.00452459	0.000301639
rs118024700	13	42150783	16	15	1	331506	0.00482623	0.00452459	0.000301639
rs117299741	13	42157350	16	15	1	331506	0.00482623	0.00452459	0.000301639
rs12866745	13	42159423	17	15	2	331505	0.00512786	0.00452459	0.000603278
rs77738023	13	42162573	17	15	2	331505	0.00512786	0.00452459	0.000603278
rs73181180	13	42163740	17	15	2	331505	0.00512786	0.00452459	0.000603278
Affx-89012840	13	42164791	17	15	2	331505	0.00512786	0.00452459	0.000603278
rs9532899	13	42167055	16	15	1	331506	0.00482623	0.00452459	0.000301639
rs11619323	13	42171606	16	15	1	331506	0.00482623	0.00452459	0.000301639
rs12584430	13	42171822	16	15	1	331506	0.00482623	0.00452459	0.000301639
rs73181185	13	42174341	16	15	1	331506	0.00482623	0.00452459	0.000301639
rs73181186	13	42176151	16	15	1	331506	0.00482623	0.00452459	0.000301639
Affx-80247779	13	42179327	16	15	1	331506	0.00482623	0.00452459	0.000301639
rs76561032	13	42179879	16	15	1	331506	0.00482623	0.00452459	0.000301639
rs4942068	13	42184792	16	15	1	331506	0.00482623	0.00452459	0.000301639
rs3814782	13	42185696	16	15	1	331506	0.00482623	0.00452459	0.000301639
rs17594523	13	42190174	16	15	1	331506	0.00482623	0.00452459	0.000301639
rs113150194	13	42197348	16	15	1	331506	0.00482623	0.00452459	0.000301639
rs12861793	13	42206527	16	15	1	331506	0.00482623	0.00452459	0.000301639
rs1475479	13	42209875	16	15	1	331506	0.00482623	0.00452459	0.000301639
rs7998607	13	42212372	16	15	1	331506	0.00482623	0.00452459	0.000301639
rs35377990	13	42221226	16	15	1	331506	0.00482623	0.00452459	0.000301639
rs34638166	13	42231089	16	15	1	331506	0.00482623	0.00452459	0.000301639
rs78072758	13	42233367	16	15	1	331506	0.00482623	0.00452459	0.000301639
rs61964883	13	42241615	16	15	1	331506	0.00482623	0.00452459	0.000301639
rs117842164	13	42242332	16	15	1	331506	0.00482623	0.00452459	0.000301639
rs12876206	13	42245681	16	15	1	331506	0.00482623	0.00452459	0.000301639
rs17534012	13	42248023	16	15	1	331506	0.00482623	0.00452459	0.000301639
rs73181201	13	42254485	16	15	1	331506	0.00482623	0.00452459	0.000301639
rs17637559	13	42258027	16	15	1	331506	0.00482623	0.00452459	0.000301639
rs2274810	13	42264380	16	15	1	331506	0.00482623	0.00452459	0.000301639
rs117644803	13	42267713	16	15	1	331506	0.00482623	0.00452459	0.000301639
rs11620598	13	42272742	16	15	1	331506	0.00482623	0.00452459	0.000301639
rs199643337	13	42273253	16	15	1	331506	0.00482623	0.00452459	0.000301639
rs1980985	13	42275300	16	15	1	331506	0.00482623	0.00452459	0.000301639
Affx-80282306	13	42275522	16	15	1	331506	0.00482623	0.00452459	0.000301639
rs9590628	13	42281307	16	15	1	331506	0.00482623	0.00452459	0.000301639
rs10507495	13	42294397	15	15	0	331507	0.00452459	0.00452459	0
rs7334143	13	42299576	15	15	0	331507	0.00452459	0.00452459	0
rs41288291	13	42301395	15	15	0	331507	0.00452459	0.00452459	0
rs9590637	13	42308883	15	15	0	331507	0.00452459	0.00452459	0
rs73183360	13	42315949	15	15	0	331507	0.00452459	0.00452459	0
rs7996196	13	42317359	15	15	0	331507	0.00452459	0.00452459	0
rs117892565	13	42321057	15	15	0	331507	0.00452459	0.00452459	0
rs80329716	13	42326501	15	15	0	331507	0.00452459	0.00452459	0
rs9525542	13	42346375	15	15	0	331507	0.00452459	0.00452459	0
rs78259398	13	42352171	15	15	0	331507	0.00452459	0.00452459	0
rs2039280	13	42355182	15	15	0	331507	0.00452459	0.00452459	0
rs76957519	13	42356304	15	15	0	331507	0.00452459	0.00452459	0
rs79703633	13	42359805	15	15	0	331507	0.00452459	0.00452459	0
rs77550846	13	42372685	15	15	0	331507	0.00452459	0.00452459	0
rs78930579	13	42381326	15	15	0	331507	0.00452459	0.00452459	0
rs138075452	13	42385421	15	15	0	331507	0.00452459	0.00452459	0
rs9562353	13	42385446	15	15	0	331507	0.00452459	0.00452459	0
rs146368397	13	42390912	15	15	0	331507	0.00452459	0.00452459	0
rs7984384	13	42398237	15	15	0	331507	0.00452459	0.00452459	0
rs41288297	13	42404710	17	15	2	331505	0.00512786	0.00452459	0.000603278
rs35647260	13	42407126	26	15	11	331496	0.00784262	0.00452459	0.00331803
rs114734228	13	42407128	27	15	12	331495	0.00814426	0.00452459	0.00361967
rs17595133	13	42417095	27	15	12	331495	0.00814426	0.00452459	0.00361967
rs9532936	13	42425354	27	15	12	331495	0.00814426	0.00452459	0.00361967
rs61963095	13	42428033	27	15	12	331495	0.00814426	0.00452459	0.00361967
rs117575229	13	42434517	27	15	12	331495	0.00814426	0.00452459	0.00361967
rs140268494	13	42442519	27	15	12	331495	0.00814426	0.00452459	0.00361967
rs3742262	13	42442546	27	15	12	331495	0.00814426	0.00452459	0.00361967
rs73185324	13	42445377	27	15	12	331495	0.00814426	0.00452459	0.00361967
rs118019176	13	42452702	27	15	12	331495	0.00814426	0.00452459	0.00361967
rs77783244	13	42454184	27	15	12	331495	0.00814426	0.00452459	0.00361967
rs143338038	13	42465576	25	13	12	331497	0.00754098	0.00392131	0.00361967
rs9562362	13	42465713	25	13	12	331497	0.00754098	0.00392131	0.00361967
rs142543350	13	42481820	24	12	12	331498	0.00723934	0.00361967	0.00361967
rs117651705	13	42506464	20	8	12	331502	0.00603278	0.00241311	0.00361967
rs17535055	13	42512412	20	8	12	331502	0.00603278	0.00241311	0.00361967
rs56214264	13	42513345	20	8	12	331502	0.00603278	0.00241311	0.00361967
rs9566883	13	42514361	20	8	12	331502	0.00603278	0.00241311	0.00361967
rs17535069	13	42524316	20	8	12	331502	0.00603278	0.00241311	0.00361967
rs9532958	13	42535935	19	7	12	331503	0.00573114	0.00211147	0.00361967
rs9594658	13	42536740	19	7	12	331503	0.00573114	0.00211147	0.00361967
rs9566893	13	42540700	19	7	12	331503	0.00573114	0.00211147	0.00361967
rs79502388	13	42546717	16	4	12	331506	0.00482623	0.00120656	0.00361967
rs7328352	13	42548979	16	4	12	331506	0.00482623	0.00120656	0.00361967
rs7329533	13	42558003	13	1	12	331509	0.00392131	0.000301639	0.00361967
rs73185352	13	42560781	13	1	12	331509	0.00392131	0.000301639	0.00361967
rs17638235	13	42562337	13	1	12	331509	0.00392131	0.000301639	0.00361967
rs73185356	13	42567680	13	1	12	331509	0.00392131	0.000301639	0.00361967
rs79727414	13	42568115	13	1	12	331509	0.00392131	0.000301639	0.00361967
rs118082898	13	42579932	1	1	0	331521	0.000301639	0.000301639	0
rs2166624	13	42579985	1	1	0	331521	0.000301639	0.000301639	0
rs55745038	13	42580343	1	1	0	331521	0.000301639	0.000301639	0
rs17062712	13	42580370	1	1	0	331521	0.000301639	0.000301639	0
rs11620516	13	42585714	1	1	0	331521	0.000301639	0.000301639	0
rs76875113	13	42587007	1	1	0	331521	0.000301639	0.000301639	0
rs9562369	13	42590075	1	1	0	331521	0.000301639	0.000301639	0
rs73468942	13	42590765	1	1	0	331521	0.000301639	0.000301639	0
rs11618751	13	42592107	1	1	0	331521	0.000301639	0.000301639	0
rs118019476	13	42594454	1	1	0	331521	0.000301639	0.000301639	0
rs9566903	13	42599411	1	1	0	331521	0.000301639	0.000301639	0
rs35017404	13	42600379	1	1	0	331521	0.000301639	0.000301639	0
rs73185396	13	42602487	1	1	0	331521	0.000301639	0.000301639	0
rs112167665	13	42604116	1	1	0	331521	0.000301639	0.000301639	0
rs67521376	13	42611984	1	1	0	331521	0.000301639	0.000301639	0
rs7323105	13	42616967	1	1	0	331521	0.000301639	0.000301639	0
rs60802996	13	42618406	1	1	0	331521	0.000301639	0.000301639	0
rs6561030	13	42631719	0	0	0	331552	0	0	0
rs9532983	13	42634372	0	0	0	331552	0	0	0
rs73470934	13	42639389	0	0	0	331552	0	0	0
rs2148656	13	42639852	0	0	0	331552	0	0	0
rs1900420	13	42641961	0	0	0	331552	0	0	0
rs17519207	13	42649365	0	0	0	331552	0	0	0
rs145663735	13	42649542	0	0	0	331552	0	0	0
rs1170183	13	42650733	0	0	0	331552	0	0	0
rs1033951	13	42652637	0	0	0	331552	0	0	0
rs2253650	13	42656841	0	0	0	331552	0	0	0
rs9562373	13	42659480	0	0	0	331552	0	0	0
rs74053509	13	42671157	0	0	0	331552	0	0	0
rs75334191	13	42671190	0	0	0	331552	0	0	0
rs2767390	13	42671424	0	0	0	331552	0	0	0
rs76262701	13	42671544	0	0	0	331552	0	0	0
rs1170192	13	42673353	0	0	0	331552	0	0	0
rs117889227	13	42682625	0	0	0	331552	0	0	0
rs117659936	13	42696870	0	0	0	331552	0	0	0
rs35040101	13	42700000	0	0	0	331552	0	0	0
rs76053779	13	42701422	0	0	0	331552	0	0	0
rs76201879	13	42703395	0	0	0	331552	0	0	0
rs9285148	13	42704669	0	0	0	331552	0	0	0
rs9566930	13	42710436	0	0	0	331552	0	0	0
rs61959221	13	42714319	0	0	0	331552	0	0	0
rs118172167	13	42739735	1	0	1	331521	0.000301639	0	0.000301639
rs118145045	13	42744087	1	0	1	331521	0.000301639	0	0.000301639
rs4142110	13	42754522	1	0	1	331521	0.000301639	0	0.000301639
rs151042099	13	42761201	1	0	1	331521	0.000301639	0	0.000301639
rs147914294	13	42761244	1	0	1	331521	0.000301639	0	0.000301639
rs9566933	13	42763505	1	0	1	331521	0.000301639	0	0.000301639
rs17520245	13	42763630	1	0	1	331521	0.000301639	0	0.000301639
rs12854131	13	42765400	1	0	1	331521	0.000301639	0	0.000301639
rs17598693	13	42767317	1	0	1	331521	0.000301639	0	0.000301639
rs9594697	13	42768569	0	0	0	331552	0	0	0
rs1170097	13	42772851	1	0	1	331521	0.000301639	0	0.000301639
rs77802530	13	42772985	1	0	1	331521	0.000301639	0	0.000301639
rs75405930	13	42780104	1	0	1	331521	0.000301639	0	0.000301639
rs143034259	13	42780684	1	0	1	331521	0.000301639	0	0.000301639
rs145128494	13	42783471	1	0	1	331521	0.000301639	0	0.000301639
rs66918046	13	42783825	1	0	1	331521	0.000301639	0	0.000301639
rs76554944	13	42783870	1	0	1	331521	0.000301639	0	0.000301639
rs347418	13	42788255	0	0	0	331552	0	0	0
rs347387	13	42796369	1	0	1	331521	0.000301639	0	0.000301639
rs73172208	13	42798856	1	0	1	331521	0.000301639	0	0.000301639
rs17646069	13	42803263	1	0	1	331521	0.000301639	0	0.000301639
rs545602	13	42803341	1	0	1	331521	0.000301639	0	0.000301639
rs2296504	13	42806429	1	0	1	331521	0.000301639	0	0.000301639
rs11620593	13	42807402	1	0	1	331521	0.000301639	0	0.000301639
rs7334821	13	42814315	1	0	1	331521	0.000301639	0	0.000301639
rs79412454	13	42817846	1	0	1	331521	0.000301639	0	0.000301639
rs9533046	13	42818383	1	0	1	331521	0.000301639	0	0.000301639
rs9566946	13	42820124	1	0	1	331521	0.000301639	0	0.000301639
rs9525598	13	42820867	1	0	1	331521	0.000301639	0	0.000301639
rs238340	13	42821270	1	0	1	331521	0.000301639	0	0.000301639
rs77561767	13	42834767	1	0	1	331521	0.000301639	0	0.000301639
rs118141896	13	42837410	1	0	1	331521	0.000301639	0	0.000301639
rs3783192	13	42849505	0	0	0	331552	0	0	0
Affx-92045045	13	42873605	0	0	0	331552	0	0	0
rs9525605	13	42873782	1	0	1	331521	0.000301639	0	0.000301639
rs79681827	13	42875089	1	0	1	331521	0.000301639	0	0.000301639
rs61752500	13	42875587	1	0	1	331521	0.000301639	0	0.000301639
rs61752536	13	42875590	1	0	1	331521	0.000301639	0	0.000301639
rs41288309	13	42875683	1	0	1	331521	0.000301639	0	0.000301639
rs199850448	13	42875703	1	0	1	331521	0.000301639	0	0.000301639
rs17063163	13	42876091	1	0	1	331521	0.000301639	0	0.000301639
rs61757547	13	42876835	1	0	1	331521	0.000301639	0	0.000301639
rs61753630	13	42877758	1	0	1	331521	0.000301639	0	0.000301639
rs147139744	13	42877998	1	0	1	331521	0.000301639	0	0.000301639
rs7318683	13	42881801	1	0	1	331521	0.000301639	0	0.000301639
rs77315027	13	42896292	0	0	0	331552	0	0	0
rs17521782	13	42898193	0	0	0	331552	0	0	0
rs9566963	13	42902137	0	0	0	331552	0	0	0
rs9533068	13	42902285	0	0	0	331552	0	0	0
rs17600227	13	42907789	0	0	0	331552	0	0	0
rs78287951	13	42908034	0	0	0	331552	0	0	0
rs5803123	13	42910418	0	0	0	331552	0	0	0
rs117697199	13	42910478	0	0	0	331552	0	0	0
rs11620123	13	42915151	0	0	0	331552	0	0	0
rs238252	13	42915654	0	0	0	331552	0	0	0
rs417768	13	42920398	0	0	0	331552	0	0	0
rs912100	13	42920953	0	0	0	331552	0	0	0
rs61960884	13	42922414	0	0	0	331552	0	0	0
rs9533084	13	42923125	0	0	0	331552	0	0	0
rs7998154	13	42923391	0	0	0	331552	0	0	0
rs35517783	13	42936067	0	0	0	331552	0	0	0
rs71429414	13	42945821	0	0	0	331552	0	0	0
rs9525617	13	42947427	0	0	0	331552	0	0	0
rs9533087	13	42950320	0	0	0	331552	0	0	0
rs78418678	13	42950626	0	0	0	331552	0	0	0
rs9533090	13	42951449	0	0	0	331552	0	0	0
rs9594738	13	42952145	0	0	0	331552	0	0	0
rs73172251	13	42956384	0	0	0	331552	0	0	0
rs17595883	13	42958556	0	0	0	331552	0	0	0
rs116857535	13	42961686	0	0	0	331552	0	0	0
rs71428876	13	42969199	0	0	0	331552	0	0	0
rs10507507	13	42969646	0	0	0	331552	0	0	0
rs77855024	13	42971615	0	0	0	331552	0	0	0
rs77979811	13	42976157	0	0	0	331552	0	0	0
rs12874142	13	42977809	0	0	0	331552	0	0	0
rs79984659	13	42978661	0	0	0	331552	0	0	0
rs17063286	13	42990193	0	0	0	331552	0	0	0
rs79499151	13	42993166	0	0	0	331552	0	0	0
rs77994715	13	43016433	0	0	0	331552	0	0	0
rs78059020	13	43018794	0	0	0	331552	0	0	0
rs12430303	13	43032027	0	0	0	331552	0	0	0
rs9594759	13	43032593	0	0	0	331552	0	0	0
rs17457881	13	43034284	0	0	0	331552	0	0	0
rs117800509	13	43040923	0	0	0	331552	0	0	0
rs9594768	13	43049482	0	0	0	331552	0	0	0
rs9533120	13	43049733	0	0	0	331552	0	0	0
rs2062305	13	43052880	0	0	0	331552	0	0	0
rs36040075	13	43074225	1	1	0	331521	0.000301639	0.000301639	0
rs77972371	13	43076456	1	1	0	331521	0.000301639	0.000301639	0
rs116926994	13	43077245	1	1	0	331521	0.000301639	0.000301639	0
rs118118307	13	43077673	1	1	0	331521	0.000301639	0.000301639	0
rs117703456	13	43083754	1	1	0	331521	0.000301639	0.000301639	0
rs35111182	13	43085198	1	1	0	331521	0.000301639	0.000301639	0
rs4941432	13	43098347	1	1	0	331521	0.000301639	0.000301639	0
rs78161200	13	43100125	1	1	0	331521	0.000301639	0.000301639	0
rs180848	13	43101763	1	1	0	331521	0.000301639	0.000301639	0
rs117346132	13	43113501	1	1	0	331521	0.000301639	0.000301639	0
rs1038435	13	43114692	1	1	0	331521	0.000301639	0.000301639	0
rs1021188	13	43116133	1	1	0	331521	0.000301639	0.000301639	0
rs9562412	13	43123032	1	1	0	331521	0.000301639	0.000301639	0
rs1325798	13	43139049	1	1	0	331521	0.000301639	0.000301639	0
rs11839112	13	43147739	1	1	0	331521	0.000301639	0.000301639	0
Affx-80247801	13	43148483	1	1	0	331521	0.000301639	0.000301639	0
rs142756983	13	43148653	1	1	0	331521	0.000301639	0.000301639	0
rs76519934	13	43153205	0	0	0	331552	0	0	0
rs9533159	13	43154959	1	1	0	331521	0.000301639	0.000301639	0
rs73174448	13	43170856	1	1	0	331521	0.000301639	0.000301639	0
rs144503010	13	43175019	1	1	0	331521	0.000301639	0.000301639	0
rs9566993	13	43175221	1	1	0	331521	0.000301639	0.000301639	0
rs146484645	13	43180634	1	1	0	331521	0.000301639	0.000301639	0
rs346578	13	43182987	1	1	0	331521	0.000301639	0.000301639	0
rs1325794	13	43186485	1	1	0	331521	0.000301639	0.000301639	0
rs35091986	13	43187592	1	1	0	331521	0.000301639	0.000301639	0
rs78456800	13	43187619	1	1	0	331521	0.000301639	0.000301639	0
rs9533176	13	43187791	1	1	0	331521	0.000301639	0.000301639	0
rs76824117	13	43194964	1	1	0	331521	0.000301639	0.000301639	0
rs113785233	13	43199103	1	1	0	331521	0.000301639	0.000301639	0
rs78667121	13	43200103	1	1	0	331521	0.000301639	0.000301639	0
rs74583751	13	43203042	1	1	0	331521	0.000301639	0.000301639	0
rs1325802	13	43203492	1	1	0	331521	0.000301639	0.000301639	0
rs9533185	13	43204766	1	1	0	331521	0.000301639	0.000301639	0
rs73174493	13	43205812	1	1	0	331521	0.000301639	0.000301639	0
rs114756363	13	43206340	1	1	0	331521	0.000301639	0.000301639	0
rs10507511	13	43207706	1	1	0	331521	0.000301639	0.000301639	0
rs10507512	13	43207826	1	1	0	331521	0.000301639	0.000301639	0
rs79475191	13	43209662	1	1	0	331521	0.000301639	0.000301639	0
rs184243428	13	43212574	1	1	0	331521	0.000301639	0.000301639	0
rs78972779	13	43217718	1	1	0	331521	0.000301639	0.000301639	0
rs17536635	13	43221684	1	1	0	331521	0.000301639	0.000301639	0
rs10507514	13	43234814	1	1	0	331521	0.000301639	0.000301639	0
rs116959176	13	43245895	1	1	0	331521	0.000301639	0.000301639	0
rs73176302	13	43249236	1	1	0	331521	0.000301639	0.000301639	0
rs2104274	13	43273604	1	1	0	331521	0.000301639	0.000301639	0
rs12867100	13	43277296	1	1	0	331521	0.000301639	0.000301639	0
rs117867321	13	43284249	1	1	0	331521	0.000301639	0.000301639	0
rs55985600	13	43288609	1	1	0	331521	0.000301639	0.000301639	0
rs9590709	13	43293177	1	1	0	331521	0.000301639	0.000301639	0
rs73178050	13	43293243	1	1	0	331521	0.000301639	0.000301639	0
rs2296115	13	43294792	1	1	0	331521	0.000301639	0.000301639	0
rs1535688	13	43299782	1	1	0	331521	0.000301639	0.000301639	0
rs117275014	13	43313127	1	1	0	331521	0.000301639	0.000301639	0
rs17537183	13	43322347	1	1	0	331521	0.000301639	0.000301639	0
rs77491757	13	43322710	1	1	0	331521	0.000301639	0.000301639	0
rs1535681	13	43329467	1	1	0	331521	0.000301639	0.000301639	0
rs9315953	13	43351947	5	5	0	331517	0.0015082	0.0015082	0
rs1853636	13	43358264	6	6	0	331516	0.00180983	0.00180983	0
rs2324969	13	43359726	6	6	0	331516	0.00180983	0.00180983	0
rs11619487	13	43360239	6	6	0	331516	0.00180983	0.00180983	0
rs55709380	13	43360418	6	6	0	331516	0.00180983	0.00180983	0
rs143830580	13	43362844	6	6	0	331516	0.00180983	0.00180983	0
rs28768521	13	43366370	6	6	0	331516	0.00180983	0.00180983	0
rs117481931	13	43366495	6	6	0	331516	0.00180983	0.00180983	0
rs76287532	13	43366593	6	6	0	331516	0.00180983	0.00180983	0
rs61950613	13	43372771	10	10	0	331512	0.00301639	0.00301639	0
rs77745691	13	43385224	19	19	0	331503	0.00573114	0.00573114	0
rs76601751	13	43388584	19	19	0	331503	0.00573114	0.00573114	0
rs7989555	13	43390045	19	19	0	331503	0.00573114	0.00573114	0
rs17537606	13	43390210	19	19	0	331503	0.00573114	0.00573114	0
rs113468474	13	43391068	19	19	0	331503	0.00573114	0.00573114	0
rs17459497	13	43395119	19	19	0	331503	0.00573114	0.00573114	0
rs116982081	13	43403288	20	20	0	331502	0.00603278	0.00603278	0
rs111228544	13	43404082	20	20	0	331502	0.00603278	0.00603278	0
rs61624666	13	43404267	20	20	0	331502	0.00603278	0.00603278	0
rs9533256	13	43404854	20	20	0	331502	0.00603278	0.00603278	0
rs9315961	13	43405108	20	20	0	331502	0.00603278	0.00603278	0
rs35568536	13	43406928	20	20	0	331502	0.00603278	0.00603278	0
rs1011009	13	43409346	23	23	0	331499	0.0069377	0.0069377	0
rs66863516	13	43414020	23	23	0	331499	0.0069377	0.0069377	0
rs61950200	13	43414603	23	23	0	331499	0.0069377	0.0069377	0
rs9525695	13	43415553	23	23	0	331499	0.0069377	0.0069377	0
rs117046351	13	43416870	23	23	0	331499	0.0069377	0.0069377	0
rs117243820	13	43422758	23	23	0	331499	0.0069377	0.0069377	0
rs9315966	13	43437209	30	30	0	331492	0.00904917	0.00904917	0
rs9315967	13	43439468	30	30	0	331492	0.00904917	0.00904917	0
rs79104320	13	43451322	36	36	0	331486	0.010859	0.010859	0
rs80092417	13	43451446	36	36	0	331486	0.010859	0.010859	0
rs4942167	13	43451532	36	36	0	331486	0.010859	0.010859	0
rs3918568	13	43454448	43	43	0	331479	0.0129705	0.0129705	0
rs12864919	13	43456312	43	43	0	331479	0.0129705	0.0129705	0
rs118167235	13	43457412	44	44	0	331478	0.0132721	0.0132721	0
rs118075239	13	43458697	45	45	0	331477	0.0135738	0.0135738	0
rs79612687	13	43459736	45	45	0	331477	0.0135738	0.0135738	0
rs75597919	13	43461217	48	48	0	331474	0.0144787	0.0144787	0
rs35673723	13	43461562	48	48	0	331474	0.0144787	0.0144787	0
rs11464751	13	43462241	48	48	0	331474	0.0144787	0.0144787	0
rs45505295	13	43462352	48	48	0	331474	0.0144787	0.0144787	0
rs1044856	13	43462422	48	48	0	331474	0.0144787	0.0144787	0
rs111313375	13	43462434	48	48	0	331474	0.0144787	0.0144787	0
rs11557739	13	43462607	48	48	0	331474	0.0144787	0.0144787	0
rs35017473	13	43462708	48	48	0	331474	0.0144787	0.0144787	0
rs79111014	13	43463378	48	48	0	331474	0.0144787	0.0144787	0
rs201385523	13	43469222	52	52	0	331470	0.0156852	0.0156852	0
rs4942172	13	43469670	52	52	0	331470	0.0156852	0.0156852	0
rs68170551	13	43469952	52	52	0	331470	0.0156852	0.0156852	0
rs9567063	13	43471403	52	52	0	331470	0.0156852	0.0156852	0
rs9533298	13	43478867	64	64	0	331458	0.0193049	0.0193049	0
rs1535900	13	43480001	65	65	0	331457	0.0196065	0.0196065	0
rs73183906	13	43485813	71	71	0	331451	0.0214164	0.0214164	0
rs9567067	13	43486351	71	71	0	331451	0.0214164	0.0214164	0
rs9594831	13	43488448	71	71	0	331451	0.0214164	0.0214164	0
rs4942177	13	43491157	73	73	0	331449	0.0220197	0.0220197	0
rs17621929	13	43491871	73	73	0	331449	0.0220197	0.0220197	0
rs7988150	13	43493632	74	74	0	331448	0.0223213	0.0223213	0
rs34157787	13	43495933	75	75	0	331447	0.0226229	0.0226229	0
rs1006378	13	43496235	75	75	0	331447	0.0226229	0.0226229	0
rs9594833	13	43496644	75	75	0	331447	0.0226229	0.0226229	0
rs79848178	13	43496853	75	75	0	331447	0.0226229	0.0226229	0
rs34249018	13	43496935	75	75	0	331447	0.0226229	0.0226229	0
rs75542953	13	43497206	75	75	0	331447	0.0226229	0.0226229	0
rs4942178	13	43497822	75	75	0	331447	0.0226229	0.0226229	0
rs117713912	13	43500949	76	76	0	331446	0.0229246	0.0229246	0
rs74329383	13	43501936	76	76	0	331446	0.0229246	0.0229246	0
rs12868745	13	43508034	76	76	0	331446	0.0229246	0.0229246	0
rs75522863	13	43508445	76	76	0	331446	0.0229246	0.0229246	0
rs57930934	13	43510489	76	76	0	331446	0.0229246	0.0229246	0
rs9567071	13	43513731	77	77	0	331445	0.0232262	0.0232262	0
rs77066028	13	43519699	78	78	0	331444	0.0235279	0.0235279	0
rs9315974	13	43524816	77	77	0	331445	0.0232262	0.0232262	0
rs141261416	13	43528158	77	77	0	331445	0.0232262	0.0232262	0
rs9525716	13	43531285	77	77	0	331445	0.0232262	0.0232262	0
rs117553013	13	43534350	77	77	0	331445	0.0232262	0.0232262	0
rs80081645	13	43535563	77	77	0	331445	0.0232262	0.0232262	0
rs61952591	13	43546327	77	77	0	331445	0.0232262	0.0232262	0
rs76235165	13	43547734	77	77	0	331445	0.0232262	0.0232262	0
rs1886151	13	43550139	77	77	0	331445	0.0232262	0.0232262	0
rs10781776	13	43556058	79	79	0	331443	0.0238295	0.0238295	0
rs9562448	13	43558189	79	79	0	331443	0.0238295	0.0238295	0
Affx-80296933	13	43566136	79	79	0	331443	0.0238295	0.0238295	0
rs9533338	13	43570887	79	79	0	331443	0.0238295	0.0238295	0
rs76557224	13	43579154	79	79	0	331443	0.0238295	0.0238295	0
rs76499695	13	43581524	79	79	0	331443	0.0238295	0.0238295	0
rs77888333	13	43581534	79	79	0	331443	0.0238295	0.0238295	0
rs12015	13	43597865	81	78	3	331441	0.0244328	0.0235279	0.000904917
rs61074976	13	43598844	81	78	3	331441	0.0244328	0.0235279	0.000904917
rs117640454	13	43606294	81	78	3	331441	0.0244328	0.0235279	0.000904917
rs78038351	13	43607371	81	78	3	331441	0.0244328	0.0235279	0.000904917
rs75040570	13	43623341	81	78	3	331441	0.0244328	0.0235279	0.000904917
rs117027795	13	43631705	81	78	3	331441	0.0244328	0.0235279	0.000904917
rs2762170	13	43637525	81	78	3	331441	0.0244328	0.0235279	0.000904917
rs9533373	13	43638230	81	78	3	331441	0.0244328	0.0235279	0.000904917
rs118013577	13	43649257	81	78	3	331441	0.0244328	0.0235279	0.000904917
rs73190310	13	43662605	81	78	3	331441	0.0244328	0.0235279	0.000904917
rs1547135	13	43669111	81	78	3	331441	0.0244328	0.0235279	0.000904917
rs144620914	13	43681312	81	78	3	331441	0.0244328	0.0235279	0.000904917
rs76519343	13	43684965	81	78	3	331441	0.0244328	0.0235279	0.000904917
rs73190345	13	43689829	81	78	3	331441	0.0244328	0.0235279	0.000904917
rs9562464	13	43692227	81	78	3	331441	0.0244328	0.0235279	0.000904917
rs117235902	13	43693266	81	78	3	331441	0.0244328	0.0235279	0.000904917
rs1324019	13	43695660	83	78	5	331439	0.025036	0.0235279	0.0015082
rs9525746	13	43696284	83	78	5	331439	0.025036	0.0235279	0.0015082
rs150836310	13	43696932	83	78	5	331439	0.025036	0.0235279	0.0015082
rs67225071	13	43698055	84	78	6	331438	0.0253377	0.0235279	0.00180983
rs9567116	13	43698252	84	78	6	331438	0.0253377	0.0235279	0.00180983
rs75451283	13	43700320	84	78	6	331438	0.0253377	0.0235279	0.00180983
rs2762199	13	43701165	84	78	6	331438	0.0253377	0.0235279	0.00180983
rs75467447	13	43701259	84	78	6	331438	0.0253377	0.0235279	0.00180983
rs2657107	13	43702139	84	78	6	331438	0.0253377	0.0235279	0.00180983
rs78280673	13	43703833	83	77	6	331439	0.025036	0.0232262	0.00180983
rs11147902	13	43704795	83	77	6	331439	0.025036	0.0232262	0.00180983
rs17537921	13	43704967	83	77	6	331439	0.025036	0.0232262	0.00180983
rs117804573	13	43707502	83	77	6	331439	0.025036	0.0232262	0.00180983
rs61950403	13	43709013	83	77	6	331439	0.025036	0.0232262	0.00180983
rs76325835	13	43712491	83	77	6	331439	0.025036	0.0232262	0.00180983
rs2120753	13	43720613	83	77	6	331439	0.025036	0.0232262	0.00180983
rs79869036	13	43721963	83	77	6	331439	0.025036	0.0232262	0.00180983
rs76434163	13	43723221	83	77	6	331439	0.025036	0.0232262	0.00180983
rs17064224	13	43724416	83	77	6	331439	0.025036	0.0232262	0.00180983
rs111880975	13	43726053	83	77	6	331439	0.025036	0.0232262	0.00180983
rs1156027	13	43726452	83	77	6	331439	0.025036	0.0232262	0.00180983
rs2589312	13	43727076	83	77	6	331439	0.025036	0.0232262	0.00180983
rs2657099	13	43727388	82	76	6	331440	0.0247344	0.0229246	0.00180983
rs1324015	13	43727849	82	76	6	331440	0.0247344	0.0229246	0.00180983
rs1324016	13	43730599	82	76	6	331440	0.0247344	0.0229246	0.00180983
rs9315997	13	43746561	79	73	6	331443	0.0238295	0.0220197	0.00180983
rs7318260	13	43747772	79	73	6	331443	0.0238295	0.0220197	0.00180983
rs2762183	13	43747989	79	73	6	331443	0.0238295	0.0220197	0.00180983
rs76977375	13	43748288	79	73	6	331443	0.0238295	0.0220197	0.00180983
rs2657123	13	43751642	78	72	6	331444	0.0235279	0.021718	0.00180983
rs2762178	13	43753380	78	72	6	331444	0.0235279	0.021718	0.00180983
rs9533415	13	43754105	78	72	6	331444	0.0235279	0.021718	0.00180983
rs59670982	13	43754669	78	72	6	331444	0.0235279	0.021718	0.00180983
rs12868615	13	43754772	78	72	6	331444	0.0235279	0.021718	0.00180983
rs6561108	13	43760740	74	68	6	331448	0.0223213	0.0205115	0.00180983
rs9567130	13	43762719	74	68	6	331448	0.0223213	0.0205115	0.00180983
rs61950435	13	43763488	74	68	6	331448	0.0223213	0.0205115	0.00180983
rs750701	13	43764569	74	68	6	331448	0.0223213	0.0205115	0.00180983
rs9533421	13	43766581	74	68	6	331448	0.0223213	0.0205115	0.00180983
rs76840043	13	43769344	73	67	6	331449	0.0220197	0.0202098	0.00180983
rs9533425	13	43770474	73	67	6	331449	0.0220197	0.0202098	0.00180983
rs4942193	13	43770831	73	67	6	331449	0.0220197	0.0202098	0.00180983
rs11616805	13	43772782	73	67	6	331449	0.0220197	0.0202098	0.00180983
rs9594909	13	43773340	73	67	6	331449	0.0220197	0.0202098	0.00180983
rs9316002	13	43773499	73	67	6	331449	0.0220197	0.0202098	0.00180983
rs117090845	13	43775324	71	65	6	331451	0.0214164	0.0196065	0.00180983
rs1562121	13	43777114	70	64	6	331452	0.0211147	0.0193049	0.00180983
rs4942196	13	43778313	69	63	6	331453	0.0208131	0.0190033	0.00180983
rs74061730	13	43780219	69	63	6	331453	0.0208131	0.0190033	0.00180983
rs12871546	13	43781269	69	63	6	331453	0.0208131	0.0190033	0.00180983
rs17460164	13	43781811	69	63	6	331453	0.0208131	0.0190033	0.00180983
rs1044753	13	43788031	54	48	6	331468	0.0162885	0.0144787	0.00180983
rs7993254	13	43792402	48	42	6	331474	0.0144787	0.0126688	0.00180983
rs9525754	13	43793433	48	42	6	331474	0.0144787	0.0126688	0.00180983
rs9533433	13	43798077	47	41	6	331475	0.014177	0.0123672	0.00180983
rs8000048	13	43802061	44	38	6	331478	0.0132721	0.0114623	0.00180983
rs61951860	13	43813313	36	30	6	331486	0.010859	0.00904917	0.00180983
rs9567135	13	43815291	36	30	6	331486	0.010859	0.00904917	0.00180983
rs9533435	13	43816415	36	30	6	331486	0.010859	0.00904917	0.00180983
rs79390907	13	43820859	36	30	6	331486	0.010859	0.00904917	0.00180983
rs17538444	13	43834270	35	29	6	331487	0.0105574	0.00874753	0.00180983
rs17538493	13	43837686	34	28	6	331488	0.0102557	0.00844589	0.00180983
rs117473834	13	43839083	34	28	6	331488	0.0102557	0.00844589	0.00180983
rs2289777	13	43843500	32	26	6	331490	0.00965245	0.00784262	0.00180983
rs41288327	13	43843569	31	25	6	331491	0.00935081	0.00754098	0.00180983
rs78777826	13	43847308	29	23	6	331493	0.00874753	0.0069377	0.00180983
rs9533439	13	43848721	29	23	6	331493	0.00874753	0.0069377	0.00180983
rs74064134	13	43852435	27	21	6	331495	0.00814426	0.00633442	0.00180983
rs79961059	13	43860757	21	15	6	331501	0.00633442	0.00452459	0.00180983
rs1117942	13	43863718	21	15	6	331501	0.00633442	0.00452459	0.00180983
rs77430735	13	43868365	21	15	6	331501	0.00633442	0.00452459	0.00180983
rs138978304	13	43872493	21	15	6	331501	0.00633442	0.00452459	0.00180983
rs74065038	13	43880856	20	14	6	331502	0.00603278	0.00422295	0.00180983
rs17556100	13	43881664	20	14	6	331502	0.00603278	0.00422295	0.00180983
rs34622982	13	43881808	20	14	6	331502	0.00603278	0.00422295	0.00180983
rs9316013	13	43884003	20	14	6	331502	0.00603278	0.00422295	0.00180983
rs7334628	13	43886080	20	14	6	331502	0.00603278	0.00422295	0.00180983
rs12050017	13	43886476	20	14	6	331502	0.00603278	0.00422295	0.00180983
rs74472951	13	43886638	20	14	6	331502	0.00603278	0.00422295	0.00180983
rs17556490	13	43889505	18	12	6	331504	0.0054295	0.00361967	0.00180983
rs117357821	13	43889800	18	12	6	331504	0.0054295	0.00361967	0.00180983
rs745334	13	43891149	18	12	6	331504	0.0054295	0.00361967	0.00180983
rs9533455	13	43892830	18	12	6	331504	0.0054295	0.00361967	0.00180983
rs75164782	13	43895193	18	12	6	331504	0.0054295	0.00361967	0.00180983
rs12867694	13	43902183	18	12	6	331504	0.0054295	0.00361967	0.00180983
rs9567154	13	43914870	14	8	6	331508	0.00422295	0.00241311	0.00180983
rs4941457	13	43915752	14	8	6	331508	0.00422295	0.00241311	0.00180983
rs36046890	13	43917753	14	8	6	331508	0.00422295	0.00241311	0.00180983
rs79114428	13	43921052	13	7	6	331509	0.00392131	0.00211147	0.00180983
rs6561120	13	43923444	12	6	6	331510	0.00361967	0.00180983	0.00180983
rs55900612	13	43925304	11	5	6	331511	0.00331803	0.0015082	0.00180983
rs7987689	13	43928135	11	5	6	331511	0.00331803	0.0015082	0.00180983
rs2325033	13	43929302	11	5	6	331511	0.00331803	0.0015082	0.00180983
rs73469610	13	43929635	11	5	6	331511	0.00331803	0.0015082	0.00180983
rs143923184	13	43930260	11	5	6	331511	0.00331803	0.0015082	0.00180983
rs73178358	13	43930595	11	5	6	331511	0.00331803	0.0015082	0.00180983
rs9567161	13	43932798	9	3	6	331513	0.00271475	0.000904917	0.00180983
rs1535581	13	43936468	9	3	6	331513	0.00271475	0.000904917	0.00180983
rs7338105	13	43939020	9	3	6	331513	0.00271475	0.000904917	0.00180983
rs75328804	13	43942342	9	3	6	331513	0.00271475	0.000904917	0.00180983
rs7329258	13	43944759	9	3	6	331513	0.00271475	0.000904917	0.00180983
rs80347452	13	43947140	9	3	6	331513	0.00271475	0.000904917	0.00180983
rs35936688	13	43966241	9	3	6	331513	0.00271475	0.000904917	0.00180983
rs4300535	13	43973462	9	3	6	331513	0.00271475	0.000904917	0.00180983
rs11842557	13	43974974	9	3	6	331513	0.00271475	0.000904917	0.00180983
rs117129067	13	43984089	9	3	6	331513	0.00271475	0.000904917	0.00180983
rs200626972	13	43986058	9	3	6	331513	0.00271475	0.000904917	0.00180983
rs17635053	13	43995737	9	3	6	331513	0.00271475	0.000904917	0.00180983
rs78537561	13	43997586	9	3	6	331513	0.00271475	0.000904917	0.00180983
rs78339485	13	44001796	9	3	6	331513	0.00271475	0.000904917	0.00180983
rs4561345	13	44003382	9	3	6	331513	0.00271475	0.000904917	0.00180983
rs117519004	13	44009788	9	3	6	331513	0.00271475	0.000904917	0.00180983
rs9594938	13	44010951	9	3	6	331513	0.00271475	0.000904917	0.00180983
rs17573327	13	44012078	8	3	5	331514	0.00241311	0.000904917	0.0015082
rs17574039	13	44021748	3	3	0	331519	0.000904917	0.000904917	0
rs73180437	13	44028728	4	3	1	331518	0.00120656	0.000904917	0.000301639
rs112722424	13	44030663	4	3	1	331518	0.00120656	0.000904917	0.000301639
rs12863589	13	44033421	4	3	1	331518	0.00120656	0.000904917	0.000301639
rs17636554	13	44033823	4	3	1	331518	0.00120656	0.000904917	0.000301639
rs117632959	13	44036536	4	3	1	331518	0.00120656	0.000904917	0.000301639
rs9533500	13	44039820	4	3	1	331518	0.00120656	0.000904917	0.000301639
rs17636931	13	44040138	4	3	1	331518	0.00120656	0.000904917	0.000301639
rs9594950	13	44048143	3	2	1	331519	0.000904917	0.000603278	0.000301639
rs74559554	13	44058704	3	2	1	331519	0.000904917	0.000603278	0.000301639
rs149895199	13	44062058	3	2	1	331519	0.000904917	0.000603278	0.000301639
rs9594958	13	44068882	3	2	1	331519	0.000904917	0.000603278	0.000301639
rs61959522	13	44076644	3	2	1	331519	0.000904917	0.000603278	0.000301639
rs9590768	13	44086933	3	2	1	331519	0.000904917	0.000603278	0.000301639
rs75266150	13	44090808	3	2	1	331519	0.000904917	0.000603278	0.000301639
rs7317280	13	44091269	3	2	1	331519	0.000904917	0.000603278	0.000301639
rs117224623	13	44104752	3	2	1	331519	0.000904917	0.000603278	0.000301639
rs116869975	13	44107196	3	2	1	331519	0.000904917	0.000603278	0.000301639
rs4603445	13	44108556	3	2	1	331519	0.000904917	0.000603278	0.000301639
rs117261406	13	44108946	3	2	1	331519	0.000904917	0.000603278	0.000301639
rs80293316	13	44109698	3	2	1	331519	0.000904917	0.000603278	0.000301639
rs4245324	13	44122566	3	2	1	331519	0.000904917	0.000603278	0.000301639
rs117691646	13	44123280	3	2	1	331519	0.000904917	0.000603278	0.000301639
rs117970081	13	44135175	3	2	1	331519	0.000904917	0.000603278	0.000301639
rs76816877	13	44139138	3	2	1	331519	0.000904917	0.000603278	0.000301639
rs117817275	13	44142726	3	2	1	331519	0.000904917	0.000603278	0.000301639
rs12867162	13	44143339	3	2	1	331519	0.000904917	0.000603278	0.000301639
rs903659	13	44147162	4	2	2	331518	0.00120656	0.000603278	0.000603278
rs9525805	13	44158053	4	2	2	331518	0.00120656	0.000603278	0.000603278
rs1032519	13	44162499	4	2	2	331518	0.00120656	0.000603278	0.000603278
rs34356611	13	44171263	5	2	3	331517	0.0015082	0.000603278	0.000904917
rs9594979	13	44171495	5	2	3	331517	0.0015082	0.000603278	0.000904917
rs9533542	13	44172992	5	2	3	331517	0.0015082	0.000603278	0.000904917
rs117610242	13	44208545	5	2	3	331517	0.0015082	0.000603278	0.000904917
rs7335780	13	44211836	5	2	3	331517	0.0015082	0.000603278	0.000904917
rs9533563	13	44212127	5	2	3	331517	0.0015082	0.000603278	0.000904917
rs117701651	13	44213542	5	2	3	331517	0.0015082	0.000603278	0.000904917
rs73184184	13	44220371	0	0	0	331552	0	0	0
rs12867061	13	44222771	5	2	3	331517	0.0015082	0.000603278	0.000904917
rs73184198	13	44224239	5	2	3	331517	0.0015082	0.000603278	0.000904917
rs1105856	13	44227067	5	2	3	331517	0.0015082	0.000603278	0.000904917
rs9533573	13	44235707	5	2	3	331517	0.0015082	0.000603278	0.000904917
rs17539034	13	44235879	5	2	3	331517	0.0015082	0.000603278	0.000904917
rs11147922	13	44236039	5	2	3	331517	0.0015082	0.000603278	0.000904917
rs61960077	13	44242844	5	2	3	331517	0.0015082	0.000603278	0.000904917
rs7140060	13	44243894	5	2	3	331517	0.0015082	0.000603278	0.000904917
rs9533579	13	44250236	5	2	3	331517	0.0015082	0.000603278	0.000904917
rs75172691	13	44251790	5	2	3	331517	0.0015082	0.000603278	0.000904917
rs117294783	13	44252904	5	2	3	331517	0.0015082	0.000603278	0.000904917
rs56323657	13	44253928	5	2	3	331517	0.0015082	0.000603278	0.000904917
rs299356	13	44255727	5	2	3	331517	0.0015082	0.000603278	0.000904917
rs116933617	13	44262229	5	2	3	331517	0.0015082	0.000603278	0.000904917
rs118131176	13	44262865	5	2	3	331517	0.0015082	0.000603278	0.000904917
rs17461079	13	44265445	5	2	3	331517	0.0015082	0.000603278	0.000904917
rs117148223	13	44265526	5	2	3	331517	0.0015082	0.000603278	0.000904917
rs11618336	13	44275628	5	2	3	331517	0.0015082	0.000603278	0.000904917
rs78547599	13	44279815	5	2	3	331517	0.0015082	0.000603278	0.000904917
rs419789	13	44284550	4	1	3	331518	0.00120656	0.000301639	0.000904917
rs12864863	13	44294500	4	1	3	331518	0.00120656	0.000301639	0.000904917
rs17068821	13	44300156	4	1	3	331518	0.00120656	0.000301639	0.000904917
rs17461127	13	44300690	4	1	3	331518	0.00120656	0.000301639	0.000904917
rs111648690	13	44301187	4	1	3	331518	0.00120656	0.000301639	0.000904917
rs17539229	13	44303296	4	1	3	331518	0.00120656	0.000301639	0.000904917
rs7316945	13	44304275	4	1	3	331518	0.00120656	0.000301639	0.000904917
rs80258436	13	44304557	4	1	3	331518	0.00120656	0.000301639	0.000904917
rs79657664	13	44304933	4	1	3	331518	0.00120656	0.000301639	0.000904917
rs17600057	13	44308790	4	1	3	331518	0.00120656	0.000301639	0.000904917
rs78968392	13	44315885	4	1	3	331518	0.00120656	0.000301639	0.000904917
rs116895426	13	44322598	3	1	2	331519	0.000904917	0.000301639	0.000603278
rs79469165	13	44324312	3	1	2	331519	0.000904917	0.000301639	0.000603278
rs9562510	13	44333748	3	1	2	331519	0.000904917	0.000301639	0.000603278
rs17539382	13	44339125	3	1	2	331519	0.000904917	0.000301639	0.000603278
rs9590788	13	44344330	3	1	2	331519	0.000904917	0.000301639	0.000603278
rs9595014	13	44345008	3	1	2	331519	0.000904917	0.000301639	0.000603278
rs73189985	13	44346523	3	1	2	331519	0.000904917	0.000301639	0.000603278
rs12427698	13	44373886	2	0	2	331520	0.000603278	0	0.000603278
rs61960111	13	44378186	2	0	2	331520	0.000603278	0	0.000603278
rs12583292	13	44386404	2	0	2	331520	0.000603278	0	0.000603278
rs79807290	13	44386886	2	0	2	331520	0.000603278	0	0.000603278
rs117137938	13	44387286	2	0	2	331520	0.000603278	0	0.000603278
rs41385450	13	44387652	2	0	2	331520	0.000603278	0	0.000603278
rs77982115	13	44388119	2	0	2	331520	0.000603278	0	0.000603278
rs73191944	13	44396886	2	0	2	331520	0.000603278	0	0.000603278
rs117831487	13	44398402	2	0	2	331520	0.000603278	0	0.000603278
rs9525850	13	44402100	2	0	2	331520	0.000603278	0	0.000603278
rs116898613	13	44407896	2	0	2	331520	0.000603278	0	0.000603278
rs2325084	13	44407945	2	0	2	331520	0.000603278	0	0.000603278
rs79782223	13	44411421	2	0	2	331520	0.000603278	0	0.000603278
rs9567280	13	44411432	2	0	2	331520	0.000603278	0	0.000603278
Affx-80282319	13	44411564	2	0	2	331520	0.000603278	0	0.000603278
rs200643388	13	44433825	2	0	2	331520	0.000603278	0	0.000603278
Affx-80282322	13	44434066	2	0	2	331520	0.000603278	0	0.000603278
rs12869697	13	44439169	2	0	2	331520	0.000603278	0	0.000603278
rs17571505	13	44442374	2	0	2	331520	0.000603278	0	0.000603278
rs118030678	13	44446957	2	0	2	331520	0.000603278	0	0.000603278
rs9533670	13	44450122	2	0	2	331520	0.000603278	0	0.000603278
rs4942254	13	44451820	2	0	2	331520	0.000603278	0	0.000603278
rs9525863	13	44454705	2	0	2	331520	0.000603278	0	0.000603278
rs34414396	13	44455233	2	0	2	331520	0.000603278	0	0.000603278
rs9562519	13	44455493	2	0	2	331520	0.000603278	0	0.000603278
rs9567298	13	44456286	2	0	2	331520	0.000603278	0	0.000603278
rs3764147	13	44457925	2	0	2	331520	0.000603278	0	0.000603278
Affx-89020330	13	44462958	2	0	2	331520	0.000603278	0	0.000603278
rs56371091	13	44472416	2	0	2	331520	0.000603278	0	0.000603278
rs2325071	13	44476793	2	0	2	331520	0.000603278	0	0.000603278
rs77013804	13	44479822	2	0	2	331520	0.000603278	0	0.000603278
rs8001833	13	44480132	2	0	2	331520	0.000603278	0	0.000603278
rs68089046	13	44483593	2	0	2	331520	0.000603278	0	0.000603278
rs7983279	13	44484409	2	0	2	331520	0.000603278	0	0.000603278
rs920982	13	44488692	2	0	2	331520	0.000603278	0	0.000603278
rs117281126	13	44489247	2	0	2	331520	0.000603278	0	0.000603278
rs9525874	13	44491229	2	0	2	331520	0.000603278	0	0.000603278
rs117705635	13	44509365	3	0	3	331519	0.000904917	0	0.000904917
rs117104581	13	44509510	3	0	3	331519	0.000904917	0	0.000904917
rs669352	13	44511008	3	0	3	331519	0.000904917	0	0.000904917
rs12584542	13	44511191	3	0	3	331519	0.000904917	0	0.000904917
rs77114265	13	44511195	3	0	3	331519	0.000904917	0	0.000904917
rs17572067	13	44512464	3	0	3	331519	0.000904917	0	0.000904917
rs17462313	13	44514422	3	0	3	331519	0.000904917	0	0.000904917
rs17572130	13	44519281	3	0	3	331519	0.000904917	0	0.000904917
rs17572186	13	44520571	3	0	3	331519	0.000904917	0	0.000904917
rs9525882	13	44521853	3	0	3	331519	0.000904917	0	0.000904917
rs73175772	13	44527474	3	0	3	331519	0.000904917	0	0.000904917
rs9567323	13	44528110	3	0	3	331519	0.000904917	0	0.000904917
rs9525889	13	44533844	3	0	3	331519	0.000904917	0	0.000904917
rs77156547	13	44534657	3	0	3	331519	0.000904917	0	0.000904917
rs117528076	13	44543882	3	0	3	331519	0.000904917	0	0.000904917
rs4942260	13	44550570	3	0	3	331519	0.000904917	0	0.000904917
rs9562529	13	44551293	3	0	3	331519	0.000904917	0	0.000904917
rs7325401	13	44551531	3	0	3	331519	0.000904917	0	0.000904917
rs78536749	13	44557726	3	0	3	331519	0.000904917	0	0.000904917
Affx-9375226	13	44559147	3	0	3	331519	0.000904917	0	0.000904917
rs12870002	13	44578949	3	0	3	331519	0.000904917	0	0.000904917
rs79954572	13	44584825	3	0	3	331519	0.000904917	0	0.000904917
rs61960058	13	44588710	3	0	3	331519	0.000904917	0	0.000904917
rs9595049	13	44593911	3	0	3	331519	0.000904917	0	0.000904917
rs3829397	13	44597059	3	0	3	331519	0.000904917	0	0.000904917
rs12428595	13	44607726	3	0	3	331519	0.000904917	0	0.000904917
rs9533749	13	44618831	3	0	3	331519	0.000904917	0	0.000904917
rs117554831	13	44622489	3	0	3	331519	0.000904917	0	0.000904917
rs17462762	13	44623964	3	0	3	331519	0.000904917	0	0.000904917
rs113865862	13	44627532	3	0	3	331519	0.000904917	0	0.000904917
rs17065323	13	44627788	3	0	3	331519	0.000904917	0	0.000904917
rs7322539	13	44634264	3	0	3	331519	0.000904917	0	0.000904917
rs74064817	13	44637227	3	0	3	331519	0.000904917	0	0.000904917
rs9567352	13	44637493	3	0	3	331519	0.000904917	0	0.000904917
rs17462860	13	44637699	3	0	3	331519	0.000904917	0	0.000904917
rs9595057	13	44638373	3	0	3	331519	0.000904917	0	0.000904917
rs12855018	13	44638383	3	0	3	331519	0.000904917	0	0.000904917
rs9533758	13	44638412	3	0	3	331519	0.000904917	0	0.000904917
rs58416091	13	44640469	3	0	3	331519	0.000904917	0	0.000904917
rs117955188	13	44641133	3	0	3	331519	0.000904917	0	0.000904917
rs9533761	13	44642464	3	0	3	331519	0.000904917	0	0.000904917
Affx-9376322	13	44645565	3	0	3	331519	0.000904917	0	0.000904917
rs4597218	13	44650532	3	0	3	331519	0.000904917	0	0.000904917
rs9567360	13	44653676	3	0	3	331519	0.000904917	0	0.000904917
rs9533763	13	44659315	3	0	3	331519	0.000904917	0	0.000904917
rs75416872	13	44662982	3	0	3	331519	0.000904917	0	0.000904917
rs7986603	13	44664210	3	0	3	331519	0.000904917	0	0.000904917
rs74968096	13	44677456	3	0	3	331519	0.000904917	0	0.000904917
rs9533771	13	44677599	3	0	3	331519	0.000904917	0	0.000904917
rs9525913	13	44679234	3	0	3	331519	0.000904917	0	0.000904917
rs61961435	13	44681750	3	0	3	331519	0.000904917	0	0.000904917
rs4942278	13	44681950	3	0	3	331519	0.000904917	0	0.000904917
rs61961436	13	44682153	3	0	3	331519	0.000904917	0	0.000904917
rs9525914	13	44686922	3	0	3	331519	0.000904917	0	0.000904917
rs35973828	13	44689167	3	0	3	331519	0.000904917	0	0.000904917
rs9567372	13	44700122	3	0	3	331519	0.000904917	0	0.000904917
rs116957017	13	44700353	3	0	3	331519	0.000904917	0	0.000904917
rs9533777	13	44708720	3	0	3	331519	0.000904917	0	0.000904917
rs75443715	13	44713982	3	0	3	331519	0.000904917	0	0.000904917
rs116996419	13	44728235	3	0	3	331519	0.000904917	0	0.000904917
rs116958011	13	44733748	3	0	3	331519	0.000904917	0	0.000904917
rs7324466	13	44739929	3	0	3	331519	0.000904917	0	0.000904917
rs4394973	13	44753309	3	0	3	331519	0.000904917	0	0.000904917
rs77023800	13	44754872	3	0	3	331519	0.000904917	0	0.000904917
rs117130983	13	44761076	3	0	3	331519	0.000904917	0	0.000904917
rs12864777	13	44762592	3	0	3	331519	0.000904917	0	0.000904917
rs73180904	13	44765322	3	0	3	331519	0.000904917	0	0.000904917
rs9533792	13	44778182	3	0	3	331519	0.000904917	0	0.000904917
rs1330101	13	44789180	3	0	3	331519	0.000904917	0	0.000904917
rs17463402	13	44793949	3	0	3	331519	0.000904917	0	0.000904917
rs2843388	13	44798503	3	0	3	331519	0.000904917	0	0.000904917
rs73180929	13	44804303	3	0	3	331519	0.000904917	0	0.000904917
rs9533799	13	44808174	3	0	3	331519	0.000904917	0	0.000904917
rs75697170	13	44810628	3	0	3	331519	0.000904917	0	0.000904917
rs4942300	13	44811032	3	0	3	331519	0.000904917	0	0.000904917
rs112132669	13	44816343	3	0	3	331519	0.000904917	0	0.000904917
rs2245882	13	44824667	3	0	3	331519	0.000904917	0	0.000904917
rs12584322	13	44825234	3	0	3	331519	0.000904917	0	0.000904917
rs79456831	13	44827992	3	0	3	331519	0.000904917	0	0.000904917
rs77597454	13	44828902	3	0	3	331519	0.000904917	0	0.000904917
rs4941489	13	44833134	3	0	3	331519	0.000904917	0	0.000904917
rs2249640	13	44833409	3	0	3	331519	0.000904917	0	0.000904917
rs79351573	13	44840996	3	0	3	331519	0.000904917	0	0.000904917
rs12184516	13	44844281	3	0	3	331519	0.000904917	0	0.000904917
rs7981875	13	44848338	3	0	3	331519	0.000904917	0	0.000904917
rs1536944	13	44852696	3	0	3	331519	0.000904917	0	0.000904917
rs12871561	13	44855068	3	0	3	331519	0.000904917	0	0.000904917
rs9525931	13	44860514	3	0	3	331519	0.000904917	0	0.000904917
rs79161490	13	44864401	3	0	3	331519	0.000904917	0	0.000904917
rs4942312	13	44868790	3	0	3	331519	0.000904917	0	0.000904917
rs1183416	13	44873710	3	0	3	331519	0.000904917	0	0.000904917
rs1175211	13	44875797	3	0	3	331519	0.000904917	0	0.000904917
rs9567406	13	44877318	3	0	3	331519	0.000904917	0	0.000904917
rs117648572	13	44880953	3	0	3	331519	0.000904917	0	0.000904917
rs113263455	13	44886739	3	0	3	331519	0.000904917	0	0.000904917
rs73481803	13	44887846	3	0	3	331519	0.000904917	0	0.000904917
rs7324895	13	44888006	3	0	3	331519	0.000904917	0	0.000904917
rs1555717	13	44890335	3	0	3	331519	0.000904917	0	0.000904917
rs67427808	13	44891932	3	0	3	331519	0.000904917	0	0.000904917
rs721735	13	44892338	3	0	3	331519	0.000904917	0	0.000904917
rs1536948	13	44897838	3	0	3	331519	0.000904917	0	0.000904917
rs117764777	13	44898441	3	0	3	331519	0.000904917	0	0.000904917
rs9533820	13	44898818	3	0	3	331519	0.000904917	0	0.000904917
rs9590821	13	44901189	3	0	3	331519	0.000904917	0	0.000904917
rs117145885	13	44903745	3	0	3	331519	0.000904917	0	0.000904917
rs9533823	13	44906833	3	0	3	331519	0.000904917	0	0.000904917
rs9567416	13	44908741	3	0	3	331519	0.000904917	0	0.000904917
rs79411311	13	44908936	3	0	3	331519	0.000904917	0	0.000904917
rs75078533	13	44911382	3	0	3	331519	0.000904917	0	0.000904917
rs7326226	13	44912736	3	0	3	331519	0.000904917	0	0.000904917
rs17208897	13	44931683	3	0	3	331519	0.000904917	0	0.000904917
rs73186904	13	44931890	3	0	3	331519	0.000904917	0	0.000904917
rs77174735	13	44953286	3	0	3	331519	0.000904917	0	0.000904917
rs41288335	13	44953743	3	0	3	331519	0.000904917	0	0.000904917
rs17065764	13	44960162	3	0	3	331519	0.000904917	0	0.000904917
rs1924810	13	44964182	3	0	3	331519	0.000904917	0	0.000904917
rs41288337	13	44971503	3	0	3	331519	0.000904917	0	0.000904917
rs4519243	13	44972900	3	0	3	331519	0.000904917	0	0.000904917
rs4941501	13	44976684	3	0	3	331519	0.000904917	0	0.000904917
rs9316084	13	44989768	3	0	3	331519	0.000904917	0	0.000904917
rs78645586	13	44997079	3	0	3	331519	0.000904917	0	0.000904917
rs11692	13	45007697	3	0	3	331519	0.000904917	0	0.000904917
rs15121	13	45007870	3	0	3	331519	0.000904917	0	0.000904917
Affx-9380792	13	45008147	3	0	3	331519	0.000904917	0	0.000904917
Affx-52352994	13	45010237	3	0	3	331519	0.000904917	0	0.000904917
rs118156371	13	45011809	3	0	3	331519	0.000904917	0	0.000904917
rs78890159	13	45022492	3	0	3	331519	0.000904917	0	0.000904917
rs117262895	13	45023955	3	0	3	331519	0.000904917	0	0.000904917
rs7996250	13	45029513	3	0	3	331519	0.000904917	0	0.000904917
rs35905649	13	45039118	4	1	3	331518	0.00120656	0.000301639	0.000904917
rs11147952	13	45043884	4	1	3	331518	0.00120656	0.000301639	0.000904917
rs191168782	13	45044167	4	1	3	331518	0.00120656	0.000301639	0.000904917
rs117309828	13	45046033	4	1	3	331518	0.00120656	0.000301639	0.000904917
rs17065868	13	45055091	4	1	3	331518	0.00120656	0.000301639	0.000904917
rs79888356	13	45069050	5	2	3	331517	0.0015082	0.000603278	0.000904917
rs73188780	13	45071771	5	2	3	331517	0.0015082	0.000603278	0.000904917
rs73188791	13	45077570	5	2	3	331517	0.0015082	0.000603278	0.000904917
rs118159475	13	45082090	5	2	3	331517	0.0015082	0.000603278	0.000904917
rs9533885	13	45089160	5	2	3	331517	0.0015082	0.000603278	0.000904917
rs1336163	13	45090478	5	2	3	331517	0.0015082	0.000603278	0.000904917
rs7999606	13	45094001	5	2	3	331517	0.0015082	0.000603278	0.000904917
rs76305010	13	45095899	5	2	3	331517	0.0015082	0.000603278	0.000904917
rs75167227	13	45098290	5	2	3	331517	0.0015082	0.000603278	0.000904917
rs79685897	13	45106596	5	2	3	331517	0.0015082	0.000603278	0.000904917
rs145783518	13	45113852	5	2	3	331517	0.0015082	0.000603278	0.000904917
rs34647485	13	45129079	5	2	3	331517	0.0015082	0.000603278	0.000904917
rs76997056	13	45138827	5	2	3	331517	0.0015082	0.000603278	0.000904917
rs117481098	13	45141441	5	2	3	331517	0.0015082	0.000603278	0.000904917
rs144252895	13	45147305	5	2	3	331517	0.0015082	0.000603278	0.000904917
rs61947992	13	45147516	5	2	3	331517	0.0015082	0.000603278	0.000904917
Affx-89015863	13	45148130	5	2	3	331517	0.0015082	0.000603278	0.000904917
rs9525983	13	45148257	5	2	3	331517	0.0015082	0.000603278	0.000904917
rs201688574	13	45148865	5	2	3	331517	0.0015082	0.000603278	0.000904917
rs9525984	13	45149662	5	2	3	331517	0.0015082	0.000603278	0.000904917
rs142297197	13	45149951	5	2	3	331517	0.0015082	0.000603278	0.000904917
rs140514784	13	45149973	5	2	3	331517	0.0015082	0.000603278	0.000904917
rs2297736	13	45150205	5	2	3	331517	0.0015082	0.000603278	0.000904917
rs881756	13	45152432	5	2	3	331517	0.0015082	0.000603278	0.000904917
rs61947996	13	45164330	5	2	3	331517	0.0015082	0.000603278	0.000904917
rs58107099	13	45196430	6	2	4	331516	0.00180983	0.000603278	0.00120656
rs117776008	13	45204788	6	2	4	331516	0.00180983	0.000603278	0.00120656
rs75456234	13	45209779	6	2	4	331516	0.00180983	0.000603278	0.00120656
rs9533935	13	45214063	6	2	4	331516	0.00180983	0.000603278	0.00120656
rs17065995	13	45222314	6	2	4	331516	0.00180983	0.000603278	0.00120656
rs9533939	13	45227703	6	2	4	331516	0.00180983	0.000603278	0.00120656
rs73174060	13	45229278	6	2	4	331516	0.00180983	0.000603278	0.00120656
rs10219924	13	45235140	6	2	4	331516	0.00180983	0.000603278	0.00120656
rs79531922	13	45236493	6	2	4	331516	0.00180983	0.000603278	0.00120656
rs7324465	13	45238038	6	2	4	331516	0.00180983	0.000603278	0.00120656
rs61948049	13	45242423	6	2	4	331516	0.00180983	0.000603278	0.00120656
rs12866286	13	45243353	6	2	4	331516	0.00180983	0.000603278	0.00120656
rs58470381	13	45243575	6	2	4	331516	0.00180983	0.000603278	0.00120656
rs9567458	13	45243639	6	2	4	331516	0.00180983	0.000603278	0.00120656
rs9525998	13	45250961	6	2	4	331516	0.00180983	0.000603278	0.00120656
rs1572555	13	45254087	6	2	4	331516	0.00180983	0.000603278	0.00120656
rs9595179	13	45254880	6	2	4	331516	0.00180983	0.000603278	0.00120656
rs80250974	13	45271626	8	2	6	331514	0.00241311	0.000603278	0.00180983
rs74456995	13	45273066	8	2	6	331514	0.00241311	0.000603278	0.00180983
rs79888499	13	45281050	8	2	6	331514	0.00241311	0.000603278	0.00180983
rs7998965	13	45282299	8	2	6	331514	0.00241311	0.000603278	0.00180983
rs117499553	13	45282969	8	2	6	331514	0.00241311	0.000603278	0.00180983
rs144667697	13	45293965	8	2	6	331514	0.00241311	0.000603278	0.00180983
rs1184648	13	45298252	8	2	6	331514	0.00241311	0.000603278	0.00180983
rs1175301	13	45300931	8	2	6	331514	0.00241311	0.000603278	0.00180983
rs116894872	13	45301970	9	2	7	331513	0.00271475	0.000603278	0.00211147
rs79918347	13	45303758	12	2	10	331510	0.00361967	0.000603278	0.00301639
rs79915780	13	45303926	12	2	10	331510	0.00361967	0.000603278	0.00301639
rs9533954	13	45305925	11	2	9	331511	0.00331803	0.000603278	0.00271475
rs9562566	13	45306329	11	2	9	331511	0.00331803	0.000603278	0.00271475
rs9562568	13	45311741	12	2	10	331510	0.00361967	0.000603278	0.00301639
rs56288774	13	45313862	12	2	10	331510	0.00361967	0.000603278	0.00301639
rs116930788	13	45323409	12	2	10	331510	0.00361967	0.000603278	0.00301639
rs73175327	13	45323647	12	2	10	331510	0.00361967	0.000603278	0.00301639
rs10492745	13	45326919	12	2	10	331510	0.00361967	0.000603278	0.00301639
rs7333314	13	45335782	12	2	10	331510	0.00361967	0.000603278	0.00301639
rs117959785	13	45340156	12	2	10	331510	0.00361967	0.000603278	0.00301639
rs1415642	13	45341027	12	2	10	331510	0.00361967	0.000603278	0.00301639
rs9533965	13	45353294	12	2	10	331510	0.00361967	0.000603278	0.00301639
rs9567478	13	45356685	12	2	10	331510	0.00361967	0.000603278	0.00301639
rs9533968	13	45356737	12	2	10	331510	0.00361967	0.000603278	0.00301639
rs1415638	13	45368752	13	3	10	331509	0.00392131	0.000904917	0.00301639
rs73175399	13	45370880	13	3	10	331509	0.00392131	0.000904917	0.00301639
rs1983794	13	45377534	13	3	10	331509	0.00392131	0.000904917	0.00301639
rs2786706	13	45384603	13	3	10	331509	0.00392131	0.000904917	0.00301639
rs965086	13	45389004	13	3	10	331509	0.00392131	0.000904917	0.00301639
rs112820176	13	45389600	13	3	10	331509	0.00392131	0.000904917	0.00301639
rs80047923	13	45391126	13	3	10	331509	0.00392131	0.000904917	0.00301639
rs76527290	13	45391797	13	3	10	331509	0.00392131	0.000904917	0.00301639
rs2786709	13	45392171	13	3	10	331509	0.00392131	0.000904917	0.00301639
rs11843484	13	45392378	13	3	10	331509	0.00392131	0.000904917	0.00301639
rs9533978	13	45399087	13	3	10	331509	0.00392131	0.000904917	0.00301639
rs35445255	13	45400755	13	3	10	331509	0.00392131	0.000904917	0.00301639
rs9590859	13	45402810	13	3	10	331509	0.00392131	0.000904917	0.00301639
rs9533984	13	45408789	13	3	10	331509	0.00392131	0.000904917	0.00301639
rs75392324	13	45411025	13	3	10	331509	0.00392131	0.000904917	0.00301639
rs7995491	13	45411795	13	3	10	331509	0.00392131	0.000904917	0.00301639
rs914873	13	45415868	13	3	10	331509	0.00392131	0.000904917	0.00301639
rs117978486	13	45426920	13	3	10	331509	0.00392131	0.000904917	0.00301639
rs28459441	13	45426922	13	3	10	331509	0.00392131	0.000904917	0.00301639
rs55751224	13	45427650	13	3	10	331509	0.00392131	0.000904917	0.00301639
rs80221514	13	45428410	13	3	10	331509	0.00392131	0.000904917	0.00301639
rs111348600	13	45430051	13	3	10	331509	0.00392131	0.000904917	0.00301639
rs9562578	13	45433561	13	3	10	331509	0.00392131	0.000904917	0.00301639
rs57014389	13	45439778	13	3	10	331509	0.00392131	0.000904917	0.00301639
rs9562583	13	45442245	13	3	10	331509	0.00392131	0.000904917	0.00301639
rs4941519	13	45442294	13	3	10	331509	0.00392131	0.000904917	0.00301639
rs7327711	13	45442652	13	3	10	331509	0.00392131	0.000904917	0.00301639
rs9533986	13	45445171	13	3	10	331509	0.00392131	0.000904917	0.00301639
rs76872995	13	45446179	13	3	10	331509	0.00392131	0.000904917	0.00301639
rs2325163	13	45447667	13	3	10	331509	0.00392131	0.000904917	0.00301639
rs36117891	13	45450915	13	3	10	331509	0.00392131	0.000904917	0.00301639
rs34586351	13	45454887	13	3	10	331509	0.00392131	0.000904917	0.00301639
rs117950191	13	45455150	13	3	10	331509	0.00392131	0.000904917	0.00301639
rs4942373	13	45459178	12	3	9	331510	0.00361967	0.000904917	0.00271475
rs76490287	13	45460401	12	3	9	331510	0.00361967	0.000904917	0.00271475
rs10492742	13	45464857	12	3	9	331510	0.00361967	0.000904917	0.00271475
rs9567500	13	45469830	12	3	9	331510	0.00361967	0.000904917	0.00271475
rs112649827	13	45470509	12	3	9	331510	0.00361967	0.000904917	0.00271475
rs2146696	13	45470655	12	3	9	331510	0.00361967	0.000904917	0.00271475
rs138485673	13	45470658	12	3	9	331510	0.00361967	0.000904917	0.00271475
rs74073229	13	45471006	12	3	9	331510	0.00361967	0.000904917	0.00271475
rs1413081	13	45473004	12	3	9	331510	0.00361967	0.000904917	0.00271475
rs7319284	13	45474982	12	3	9	331510	0.00361967	0.000904917	0.00271475
rs73179635	13	45475831	12	3	9	331510	0.00361967	0.000904917	0.00271475
rs35806407	13	45475967	12	3	9	331510	0.00361967	0.000904917	0.00271475
rs6561193	13	45476551	12	3	9	331510	0.00361967	0.000904917	0.00271475
rs6561194	13	45476808	12	3	9	331510	0.00361967	0.000904917	0.00271475
rs117456841	13	45477111	12	3	9	331510	0.00361967	0.000904917	0.00271475
rs12865097	13	45477410	11	3	8	331511	0.00331803	0.000904917	0.00241311
rs9534004	13	45478112	11	3	8	331511	0.00331803	0.000904917	0.00241311
rs9534005	13	45479769	11	3	8	331511	0.00331803	0.000904917	0.00241311
rs78415278	13	45480793	11	3	8	331511	0.00331803	0.000904917	0.00241311
rs1983796	13	45482918	11	3	8	331511	0.00331803	0.000904917	0.00241311
rs75542125	13	45486141	11	3	8	331511	0.00331803	0.000904917	0.00241311
rs17581671	13	45491572	11	3	8	331511	0.00331803	0.000904917	0.00241311
rs75276039	13	45495991	11	3	8	331511	0.00331803	0.000904917	0.00241311
rs4942379	13	45496559	11	3	8	331511	0.00331803	0.000904917	0.00241311
rs74622785	13	45499974	11	3	8	331511	0.00331803	0.000904917	0.00241311
rs1177803	13	45503333	10	3	7	331512	0.00301639	0.000904917	0.00211147
rs76528479	13	45506375	6	3	3	331516	0.00180983	0.000904917	0.000904917
rs76837171	13	45507659	6	3	3	331516	0.00180983	0.000904917	0.000904917
rs1175387	13	45516398	6	3	3	331516	0.00180983	0.000904917	0.000904917
rs114422794	13	45518712	6	3	3	331516	0.00180983	0.000904917	0.000904917
rs77897726	13	45523975	6	3	3	331516	0.00180983	0.000904917	0.000904917
rs73480186	13	45527909	6	3	3	331516	0.00180983	0.000904917	0.000904917
rs147694502	13	45533678	6	3	3	331516	0.00180983	0.000904917	0.000904917
rs117349163	13	45538904	6	3	3	331516	0.00180983	0.000904917	0.000904917
rs116755008	13	45563215	7	4	3	331515	0.00211147	0.00120656	0.000904917
rs1140993	13	45563464	7	4	3	331515	0.00211147	0.00120656	0.000904917
rs75696445	13	45563535	7	4	3	331515	0.00211147	0.00120656	0.000904917
rs17334045	13	45569862	7	4	3	331515	0.00211147	0.00120656	0.000904917
rs61947799	13	45576635	7	4	3	331515	0.00211147	0.00120656	0.000904917
rs79359950	13	45587528	7	4	3	331515	0.00211147	0.00120656	0.000904917
rs138236247	13	45589126	7	4	3	331515	0.00211147	0.00120656	0.000904917
rs151309735	13	45589616	7	4	3	331515	0.00211147	0.00120656	0.000904917
rs140588373	13	45589633	7	4	3	331515	0.00211147	0.00120656	0.000904917
rs117150476	13	45591107	7	4	3	331515	0.00211147	0.00120656	0.000904917
rs9526031	13	45595067	7	4	3	331515	0.00211147	0.00120656	0.000904917
rs77624489	13	45596694	7	4	3	331515	0.00211147	0.00120656	0.000904917
rs140198634	13	45601999	7	4	3	331515	0.00211147	0.00120656	0.000904917
Affx-80282326	13	45602046	7	4	3	331515	0.00211147	0.00120656	0.000904917
rs140810909	13	45602125	7	4	3	331515	0.00211147	0.00120656	0.000904917
rs73181565	13	45614245	7	4	3	331515	0.00211147	0.00120656	0.000904917
rs17294691	13	45620771	7	4	3	331515	0.00211147	0.00120656	0.000904917
rs73181578	13	45623152	7	4	3	331515	0.00211147	0.00120656	0.000904917
rs75947775	13	45626168	7	4	3	331515	0.00211147	0.00120656	0.000904917
rs1747108	13	45627149	7	4	3	331515	0.00211147	0.00120656	0.000904917
rs11618616	13	45635321	7	4	3	331515	0.00211147	0.00120656	0.000904917
rs6561201	13	45643125	7	4	3	331515	0.00211147	0.00120656	0.000904917
rs117709386	13	45677108	6	3	3	331516	0.00180983	0.000904917	0.000904917
rs2025420	13	45685690	6	3	3	331516	0.00180983	0.000904917	0.000904917
rs2025418	13	45685847	6	3	3	331516	0.00180983	0.000904917	0.000904917
rs7987863	13	45694139	6	3	3	331516	0.00180983	0.000904917	0.000904917
rs17295858	13	45696072	6	3	3	331516	0.00180983	0.000904917	0.000904917
rs77853645	13	45697107	6	3	3	331516	0.00180983	0.000904917	0.000904917
rs9534034	13	45697136	6	3	3	331516	0.00180983	0.000904917	0.000904917
rs9595242	13	45701319	6	3	3	331516	0.00180983	0.000904917	0.000904917
rs77713659	13	45713315	6	3	3	331516	0.00180983	0.000904917	0.000904917
rs79115038	13	45729241	6	3	3	331516	0.00180983	0.000904917	0.000904917
rs78898854	13	45748590	6	3	3	331516	0.00180983	0.000904917	0.000904917
Affx-52328176	13	45768701	6	3	3	331516	0.00180983	0.000904917	0.000904917
rs12877778	13	45768777	6	3	3	331516	0.00180983	0.000904917	0.000904917
rs117420002	13	45769056	6	3	3	331516	0.00180983	0.000904917	0.000904917
rs78924247	13	45778379	6	3	3	331516	0.00180983	0.000904917	0.000904917
rs6561211	13	45784496	6	3	3	331516	0.00180983	0.000904917	0.000904917
rs61949179	13	45785127	6	3	3	331516	0.00180983	0.000904917	0.000904917
rs73183405	13	45788257	6	3	3	331516	0.00180983	0.000904917	0.000904917
rs147245959	13	45802771	6	3	3	331516	0.00180983	0.000904917	0.000904917
rs9526053	13	45808384	6	3	3	331516	0.00180983	0.000904917	0.000904917
rs77872963	13	45810159	6	3	3	331516	0.00180983	0.000904917	0.000904917
rs7982845	13	45826876	6	3	3	331516	0.00180983	0.000904917	0.000904917
rs78003181	13	45828336	6	3	3	331516	0.00180983	0.000904917	0.000904917
rs17066568	13	45839767	6	3	3	331516	0.00180983	0.000904917	0.000904917
rs113763083	13	45843646	6	3	3	331516	0.00180983	0.000904917	0.000904917
rs9595285	13	45857379	6	3	3	331516	0.00180983	0.000904917	0.000904917
rs73183417	13	45862336	6	3	3	331516	0.00180983	0.000904917	0.000904917
rs6561219	13	45866024	6	3	3	331516	0.00180983	0.000904917	0.000904917
rs9595290	13	45879770	6	3	3	331516	0.00180983	0.000904917	0.000904917
rs4942399	13	45886230	6	3	3	331516	0.00180983	0.000904917	0.000904917
rs7327574	13	45888418	6	3	3	331516	0.00180983	0.000904917	0.000904917
rs7334453	13	45892546	6	3	3	331516	0.00180983	0.000904917	0.000904917
rs2181964	13	45896504	6	3	3	331516	0.00180983	0.000904917	0.000904917
rs74070632	13	45898136	6	3	3	331516	0.00180983	0.000904917	0.000904917
rs7323755	13	45900267	6	3	3	331516	0.00180983	0.000904917	0.000904917
rs9595303	13	45901354	6	3	3	331516	0.00180983	0.000904917	0.000904917
rs11617424	13	45904894	6	3	3	331516	0.00180983	0.000904917	0.000904917
rs79208961	13	45908973	6	3	3	331516	0.00180983	0.000904917	0.000904917
rs2234216	13	45914957	6	3	3	331516	0.00180983	0.000904917	0.000904917
rs73183435	13	45931369	6	3	3	331516	0.00180983	0.000904917	0.000904917
rs3088032	13	45942912	6	3	3	331516	0.00180983	0.000904917	0.000904917
rs9534116	13	45947696	6	3	3	331516	0.00180983	0.000904917	0.000904917
rs78208964	13	45948002	6	3	3	331516	0.00180983	0.000904917	0.000904917
rs7329680	13	45958864	6	3	3	331516	0.00180983	0.000904917	0.000904917
rs116417937	13	45959284	6	3	3	331516	0.00180983	0.000904917	0.000904917
rs9567547	13	45965210	6	3	3	331516	0.00180983	0.000904917	0.000904917
rs9526065	13	45966083	6	3	3	331516	0.00180983	0.000904917	0.000904917
rs75330252	13	45970108	6	3	3	331516	0.00180983	0.000904917	0.000904917
rs138358301	13	45970147	6	3	3	331516	0.00180983	0.000904917	0.000904917
rs75683787	13	45971120	6	3	3	331516	0.00180983	0.000904917	0.000904917
Affx-89011823	13	45973102	6	3	3	331516	0.00180983	0.000904917	0.000904917
rs75119407	13	45973271	6	3	3	331516	0.00180983	0.000904917	0.000904917
rs61955111	13	45996706	6	3	3	331516	0.00180983	0.000904917	0.000904917
rs9526077	13	46013945	5	3	2	331517	0.0015082	0.000904917	0.000603278
rs55829994	13	46017206	5	3	2	331517	0.0015082	0.000904917	0.000603278
rs78995279	13	46018866	5	3	2	331517	0.0015082	0.000904917	0.000603278
rs7995340	13	46022709	5	3	2	331517	0.0015082	0.000904917	0.000603278
rs7996469	13	46026103	5	3	2	331517	0.0015082	0.000904917	0.000603278
rs4942416	13	46033965	5	3	2	331517	0.0015082	0.000904917	0.000603278
rs12866473	13	46037501	5	3	2	331517	0.0015082	0.000904917	0.000603278
rs11619408	13	46039407	5	3	2	331517	0.0015082	0.000904917	0.000603278
rs1952101	13	46044874	5	3	2	331517	0.0015082	0.000904917	0.000603278
rs113753087	13	46045258	5	3	2	331517	0.0015082	0.000904917	0.000603278
rs41289557	13	46050384	5	3	2	331517	0.0015082	0.000904917	0.000603278
rs74327720	13	46051356	5	3	2	331517	0.0015082	0.000904917	0.000603278
rs1359545	13	46053593	5	3	2	331517	0.0015082	0.000904917	0.000603278
rs12583793	13	46057286	5	3	2	331517	0.0015082	0.000904917	0.000603278
rs9595328	13	46061156	4	3	1	331518	0.00120656	0.000904917	0.000301639
rs75660847	13	46068153	3	3	0	331519	0.000904917	0.000904917	0
rs2985970	13	46085864	3	3	0	331519	0.000904917	0.000904917	0
rs2985976	13	46088628	3	3	0	331519	0.000904917	0.000904917	0
rs7333494	13	46089680	3	3	0	331519	0.000904917	0.000904917	0
Affx-80247836	13	46092986	3	3	0	331519	0.000904917	0.000904917	0
rs2985983	13	46098192	3	3	0	331519	0.000904917	0.000904917	0
rs144497765	13	46099171	3	3	0	331519	0.000904917	0.000904917	0
rs2274285	13	46103935	3	3	0	331519	0.000904917	0.000904917	0
rs150980454	13	46104832	3	3	0	331519	0.000904917	0.000904917	0
rs62637564	13	46104849	3	3	0	331519	0.000904917	0.000904917	0
rs3014898	13	46107177	3	3	0	331519	0.000904917	0.000904917	0
rs3014899	13	46107928	3	3	0	331519	0.000904917	0.000904917	0
rs41292933	13	46115693	3	3	0	331519	0.000904917	0.000904917	0
rs118131230	13	46115707	3	3	0	331519	0.000904917	0.000904917	0
rs1536207	13	46115731	3	3	0	331519	0.000904917	0.000904917	0
rs200379879	13	46115755	3	3	0	331519	0.000904917	0.000904917	0
rs3014909	13	46117835	3	3	0	331519	0.000904917	0.000904917	0
rs7327901	13	46119074	3	3	0	331519	0.000904917	0.000904917	0
rs138019495	13	46124056	2	2	0	331520	0.000603278	0.000603278	0
rs41292939	13	46124375	2	2	0	331520	0.000603278	0.000603278	0
rs79200009	13	46124833	2	2	0	331520	0.000603278	0.000603278	0
rs78600633	13	46127736	2	2	0	331520	0.000603278	0.000603278	0
rs7996187	13	46130137	2	2	0	331520	0.000603278	0.000603278	0
rs60300837	13	46137883	2	2	0	331520	0.000603278	0.000603278	0
rs2985935	13	46144208	2	2	0	331520	0.000603278	0.000603278	0
rs2985937	13	46146712	2	2	0	331520	0.000603278	0.000603278	0
rs17066929	13	46148096	2	2	0	331520	0.000603278	0.000603278	0
rs201946586	13	46148976	2	2	0	331520	0.000603278	0.000603278	0
rs17303078	13	46150943	2	2	0	331520	0.000603278	0.000603278	0
rs11618506	13	46154749	2	2	0	331520	0.000603278	0.000603278	0
rs76138082	13	46157119	2	2	0	331520	0.000603278	0.000603278	0
rs17066941	13	46157367	2	2	0	331520	0.000603278	0.000603278	0
rs9595344	13	46158199	2	2	0	331520	0.000603278	0.000603278	0
rs7329523	13	46162672	2	2	0	331520	0.000603278	0.000603278	0
rs1325688	13	46164352	2	2	0	331520	0.000603278	0.000603278	0
rs3014937	13	46168409	2	2	0	331520	0.000603278	0.000603278	0
rs17066954	13	46170621	2	2	0	331520	0.000603278	0.000603278	0
rs200132694	13	46170656	2	2	0	331520	0.000603278	0.000603278	0
rs10715295	13	46172519	2	2	0	331520	0.000603278	0.000603278	0
rs17066959	13	46175718	2	2	0	331520	0.000603278	0.000603278	0
rs3014941	13	46177697	2	2	0	331520	0.000603278	0.000603278	0
rs7336204	13	46187253	2	2	0	331520	0.000603278	0.000603278	0
rs117645117	13	46197444	2	2	0	331520	0.000603278	0.000603278	0
rs116576333	13	46203828	2	2	0	331520	0.000603278	0.000603278	0
rs61953003	13	46226081	2	2	0	331520	0.000603278	0.000603278	0
rs9534188	13	46234155	2	2	0	331520	0.000603278	0.000603278	0
rs73189626	13	46234316	2	2	0	331520	0.000603278	0.000603278	0
rs75306219	13	46244477	2	2	0	331520	0.000603278	0.000603278	0
rs7333657	13	46248464	2	2	0	331520	0.000603278	0.000603278	0
rs79711188	13	46251180	2	2	0	331520	0.000603278	0.000603278	0
rs1536191	13	46256308	2	2	0	331520	0.000603278	0.000603278	0
rs12868503	13	46261460	2	2	0	331520	0.000603278	0.000603278	0
rs11839424	13	46262524	2	2	0	331520	0.000603278	0.000603278	0
rs7327564	13	46263246	2	2	0	331520	0.000603278	0.000603278	0
rs7981551	13	46265207	2	2	0	331520	0.000603278	0.000603278	0
rs2404536	13	46271185	2	2	0	331520	0.000603278	0.000603278	0
rs113384252	13	46276710	2	2	0	331520	0.000603278	0.000603278	0
rs17068928	13	46276766	2	2	0	331520	0.000603278	0.000603278	0
rs6561248	13	46281805	2	2	0	331520	0.000603278	0.000603278	0
rs116056377	13	46286428	2	2	0	331520	0.000603278	0.000603278	0
rs9316154	13	46287153	2	2	0	331520	0.000603278	0.000603278	0
rs80072371	13	46287373	2	2	0	331520	0.000603278	0.000603278	0
rs147259767	13	46287707	2	2	0	331520	0.000603278	0.000603278	0
rs7317245	13	46288145	2	2	0	331520	0.000603278	0.000603278	0
Affx-80247840	13	46288385	2	2	0	331520	0.000603278	0.000603278	0
rs9590923	13	46291974	2	2	0	331520	0.000603278	0.000603278	0
rs7338311	13	46300050	2	2	0	331520	0.000603278	0.000603278	0
rs11620068	13	46300824	2	2	0	331520	0.000603278	0.000603278	0
rs77903595	13	46302972	2	2	0	331520	0.000603278	0.000603278	0
rs9567568	13	46305611	2	2	0	331520	0.000603278	0.000603278	0
rs1952097	13	46307319	2	2	0	331520	0.000603278	0.000603278	0
rs12430560	13	46311506	2	2	0	331520	0.000603278	0.000603278	0
rs7989399	13	46314231	2	2	0	331520	0.000603278	0.000603278	0
rs9590924	13	46316910	3	2	1	331519	0.000904917	0.000603278	0.000301639
rs35509127	13	46319884	3	2	1	331519	0.000904917	0.000603278	0.000301639
rs76681541	13	46320728	3	2	1	331519	0.000904917	0.000603278	0.000301639
rs61953029	13	46323074	3	2	1	331519	0.000904917	0.000603278	0.000301639
rs1925740	13	46326574	3	2	1	331519	0.000904917	0.000603278	0.000301639
rs2182216	13	46337299	3	2	1	331519	0.000904917	0.000603278	0.000301639
rs73468683	13	46338312	3	2	1	331519	0.000904917	0.000603278	0.000301639
rs1325646	13	46345494	3	2	1	331519	0.000904917	0.000603278	0.000301639
rs76565075	13	46347748	3	2	1	331519	0.000904917	0.000603278	0.000301639
rs73191349	13	46355296	3	2	1	331519	0.000904917	0.000603278	0.000301639
rs4942438	13	46356418	3	2	1	331519	0.000904917	0.000603278	0.000301639
rs7491319	13	46357125	3	2	1	331519	0.000904917	0.000603278	0.000301639
Affx-89007994	13	46357847	3	2	1	331519	0.000904917	0.000603278	0.000301639
rs7997707	13	46360678	3	2	1	331519	0.000904917	0.000603278	0.000301639
rs9567575	13	46361224	3	2	1	331519	0.000904917	0.000603278	0.000301639
rs1536185	13	46364674	3	2	1	331519	0.000904917	0.000603278	0.000301639
rs17307541	13	46365721	3	2	1	331519	0.000904917	0.000603278	0.000301639
rs17067211	13	46367093	3	2	1	331519	0.000904917	0.000603278	0.000301639
rs9534216	13	46367527	3	2	1	331519	0.000904917	0.000603278	0.000301639
rs77308954	13	46373508	3	2	1	331519	0.000904917	0.000603278	0.000301639
rs55897211	13	46375032	3	2	1	331519	0.000904917	0.000603278	0.000301639
rs74411408	13	46381285	3	2	1	331519	0.000904917	0.000603278	0.000301639
rs73173790	13	46384586	3	2	1	331519	0.000904917	0.000603278	0.000301639
rs1529881	13	46384644	3	2	1	331519	0.000904917	0.000603278	0.000301639
rs4942445	13	46385564	3	2	1	331519	0.000904917	0.000603278	0.000301639
rs117581685	13	46388095	3	2	1	331519	0.000904917	0.000603278	0.000301639
rs7329265	13	46390003	2	1	1	331520	0.000603278	0.000301639	0.000301639
rs7358871	13	46392528	2	1	1	331520	0.000603278	0.000301639	0.000301639
rs79006594	13	46393685	2	1	1	331520	0.000603278	0.000301639	0.000301639
rs78399579	13	46395137	2	1	1	331520	0.000603278	0.000301639	0.000301639
rs57637111	13	46395934	2	1	1	331520	0.000603278	0.000301639	0.000301639
rs73472516	13	46396118	2	1	1	331520	0.000603278	0.000301639	0.000301639
rs117192278	13	46398445	2	1	1	331520	0.000603278	0.000301639	0.000301639
rs80154967	13	46400352	2	1	1	331520	0.000603278	0.000301639	0.000301639
rs12584369	13	46401862	2	1	1	331520	0.000603278	0.000301639	0.000301639
rs79575303	13	46403802	2	1	1	331520	0.000603278	0.000301639	0.000301639
rs9634793	13	46407340	2	1	1	331520	0.000603278	0.000301639	0.000301639
rs76368152	13	46409870	2	1	1	331520	0.000603278	0.000301639	0.000301639
rs1998891	13	46412506	2	1	1	331520	0.000603278	0.000301639	0.000301639
rs9534232	13	46415832	2	1	1	331520	0.000603278	0.000301639	0.000301639
rs2404598	13	46425101	2	1	1	331520	0.000603278	0.000301639	0.000301639
Affx-80282333	13	46425630	2	1	1	331520	0.000603278	0.000301639	0.000301639
rs73175612	13	46431462	2	1	1	331520	0.000603278	0.000301639	0.000301639
rs73175618	13	46432484	2	1	1	331520	0.000603278	0.000301639	0.000301639
rs7998017	13	46443793	1	1	0	331521	0.000301639	0.000301639	0
rs73179213	13	46445865	1	1	0	331521	0.000301639	0.000301639	0
rs2437359	13	46446516	1	1	0	331521	0.000301639	0.000301639	0
rs759960	13	46447104	1	1	0	331521	0.000301639	0.000301639	0
rs17067358	13	46450849	1	1	0	331521	0.000301639	0.000301639	0
rs113025005	13	46451176	1	1	0	331521	0.000301639	0.000301639	0
rs9562624	13	46454232	1	1	0	331521	0.000301639	0.000301639	0
rs35669198	13	46458626	1	1	0	331521	0.000301639	0.000301639	0
rs73179220	13	46459627	1	1	0	331521	0.000301639	0.000301639	0
rs2806889	13	46461630	1	1	0	331521	0.000301639	0.000301639	0
rs75153363	13	46465446	1	1	0	331521	0.000301639	0.000301639	0
rs17427709	13	46465828	1	1	0	331521	0.000301639	0.000301639	0
rs12584328	13	46466092	1	1	0	331521	0.000301639	0.000301639	0
rs17067412	13	46468754	1	1	0	331521	0.000301639	0.000301639	0
rs17067418	13	46469844	0	0	0	331552	0	0	0
rs2806894	13	46471661	1	1	0	331521	0.000301639	0.000301639	0
rs11841799	13	46474448	1	1	0	331521	0.000301639	0.000301639	0
rs74072152	13	46482479	1	1	0	331521	0.000301639	0.000301639	0
rs2806900	13	46483679	1	1	0	331521	0.000301639	0.000301639	0
rs61953279	13	46496025	0	0	0	331552	0	0	0
rs56147715	13	46496093	1	1	0	331521	0.000301639	0.000301639	0
rs7982098	13	46497628	1	1	0	331521	0.000301639	0.000301639	0
rs7995412	13	46500064	1	1	0	331521	0.000301639	0.000301639	0
rs2060508	13	46500126	1	1	0	331521	0.000301639	0.000301639	0
rs61953280	13	46501203	1	1	0	331521	0.000301639	0.000301639	0
rs80268348	13	46502539	1	1	0	331521	0.000301639	0.000301639	0
rs9562629	13	46503671	1	1	0	331521	0.000301639	0.000301639	0
rs75522611	13	46504141	1	1	0	331521	0.000301639	0.000301639	0
rs71431394	13	46505599	1	1	0	331521	0.000301639	0.000301639	0
rs2573263	13	46510731	1	1	0	331521	0.000301639	0.000301639	0
rs11355906	13	46510954	1	1	0	331521	0.000301639	0.000301639	0
rs73182803	13	46512027	1	1	0	331521	0.000301639	0.000301639	0
rs17067483	13	46519595	1	1	0	331521	0.000301639	0.000301639	0
rs17428825	13	46522676	1	1	0	331521	0.000301639	0.000301639	0
rs117871828	13	46522766	1	1	0	331521	0.000301639	0.000301639	0
rs4129502	13	46530764	1	1	0	331521	0.000301639	0.000301639	0
rs35154575	13	46532342	1	1	0	331521	0.000301639	0.000301639	0
rs145973327	13	46538157	1	1	0	331521	0.000301639	0.000301639	0
rs9534263	13	46541450	1	1	0	331521	0.000301639	0.000301639	0
rs9534264	13	46541673	1	1	0	331521	0.000301639	0.000301639	0
rs75503329	13	46541962	1	1	0	331521	0.000301639	0.000301639	0
rs143879310	13	46543092	1	1	0	331521	0.000301639	0.000301639	0
rs148627174	13	46543185	1	1	0	331521	0.000301639	0.000301639	0
rs144601974	13	46543270	1	1	0	331521	0.000301639	0.000301639	0
rs199972487	13	46543484	1	1	0	331521	0.000301639	0.000301639	0
Affx-89013170	13	46543946	1	1	0	331521	0.000301639	0.000301639	0
Affx-89011541	13	46549612	1	1	0	331521	0.000301639	0.000301639	0
rs117193171	13	46551059	1	1	0	331521	0.000301639	0.000301639	0
rs182108787	13	46552234	1	1	0	331521	0.000301639	0.000301639	0
Affx-52159965	13	46563128	1	1	0	331521	0.000301639	0.000301639	0
rs9534271	13	46566423	1	1	0	331521	0.000301639	0.000301639	0
rs117668619	13	46580951	1	1	0	331521	0.000301639	0.000301639	0
rs2148414	13	46582368	1	1	0	331521	0.000301639	0.000301639	0
rs144881601	13	46584582	1	1	0	331521	0.000301639	0.000301639	0
rs78114150	13	46600881	1	1	0	331521	0.000301639	0.000301639	0
rs116151828	13	46619068	1	1	0	331521	0.000301639	0.000301639	0
Affx-89005181	13	46619552	1	1	0	331521	0.000301639	0.000301639	0
rs1049669	13	46627677	1	1	0	331521	0.000301639	0.000301639	0
rs1926447	13	46629944	1	1	0	331521	0.000301639	0.000301639	0
rs11574994	13	46630614	1	1	0	331521	0.000301639	0.000301639	0
rs11574993	13	46630967	1	1	0	331521	0.000301639	0.000301639	0
rs17844126	13	46634057	1	1	0	331521	0.000301639	0.000301639	0
rs12428399	13	46634939	1	1	0	331521	0.000301639	0.000301639	0
Affx-52328185	13	46638844	1	1	0	331521	0.000301639	0.000301639	0
rs3742264	13	46648094	1	1	0	331521	0.000301639	0.000301639	0
rs9567614	13	46649453	1	1	0	331521	0.000301639	0.000301639	0
Affx-80247848	13	46656620	1	1	0	331521	0.000301639	0.000301639	0
rs117183048	13	46660420	1	1	0	331521	0.000301639	0.000301639	0
rs17844025	13	46662286	1	1	0	331521	0.000301639	0.000301639	0
rs9534319	13	46664444	1	1	0	331521	0.000301639	0.000301639	0
rs17843996	13	46672874	1	1	0	331521	0.000301639	0.000301639	0
rs17843984	13	46676956	1	1	0	331521	0.000301639	0.000301639	0
rs11619614	13	46677073	1	1	0	331521	0.000301639	0.000301639	0
rs2897029	13	46682821	1	1	0	331521	0.000301639	0.000301639	0
rs74859256	13	46686284	2	1	1	331520	0.000603278	0.000301639	0.000301639
rs60167824	13	46687090	2	1	1	331520	0.000603278	0.000301639	0.000301639
rs9590942	13	46691982	2	1	1	331520	0.000603278	0.000301639	0.000301639
rs75605944	13	46697290	2	1	1	331520	0.000603278	0.000301639	0.000301639
rs79050859	13	46698191	2	1	1	331520	0.000603278	0.000301639	0.000301639
rs117651873	13	46698332	2	1	1	331520	0.000603278	0.000301639	0.000301639
rs927850	13	46699594	2	1	1	331520	0.000603278	0.000301639	0.000301639
rs1409431	13	46701206	2	1	1	331520	0.000603278	0.000301639	0.000301639
rs1409437	13	46704213	2	1	1	331520	0.000603278	0.000301639	0.000301639
rs11558762	13	46705068	2	1	1	331520	0.000603278	0.000301639	0.000301639
rs4941543	13	46708291	2	1	1	331520	0.000603278	0.000301639	0.000301639
rs117645024	13	46710312	2	1	1	331520	0.000603278	0.000301639	0.000301639
rs4942488	13	46711972	2	1	1	331520	0.000603278	0.000301639	0.000301639
rs143399162	13	46717458	3	2	1	331519	0.000904917	0.000603278	0.000301639
rs117279481	13	46718503	3	2	1	331519	0.000904917	0.000603278	0.000301639
rs7337306	13	46719156	3	2	1	331519	0.000904917	0.000603278	0.000301639
rs200324988	13	46722488	3	2	1	331519	0.000904917	0.000603278	0.000301639
rs17601737	13	46724166	3	2	1	331519	0.000904917	0.000603278	0.000301639
rs138605281	13	46726923	3	2	1	331519	0.000904917	0.000603278	0.000301639
rs4258501	13	46728771	3	2	1	331519	0.000904917	0.000603278	0.000301639
rs111959532	13	46730165	3	2	1	331519	0.000904917	0.000603278	0.000301639
rs73189829	13	46731790	3	2	1	331519	0.000904917	0.000603278	0.000301639
rs117014375	13	46733070	3	2	1	331519	0.000904917	0.000603278	0.000301639
rs9534345	13	46738064	3	2	1	331519	0.000904917	0.000603278	0.000301639
rs41284159	13	46742767	3	2	1	331519	0.000904917	0.000603278	0.000301639
rs7330090	13	46745531	3	2	1	331519	0.000904917	0.000603278	0.000301639
rs76003798	13	46745569	3	2	1	331519	0.000904917	0.000603278	0.000301639
rs9567630	13	46745935	3	2	1	331519	0.000904917	0.000603278	0.000301639
rs17647647	13	46749087	3	2	1	331519	0.000904917	0.000603278	0.000301639
rs2209091	13	46749173	3	2	1	331519	0.000904917	0.000603278	0.000301639
rs74799068	13	46749314	3	2	1	331519	0.000904917	0.000603278	0.000301639
rs9316194	13	46749669	3	2	1	331519	0.000904917	0.000603278	0.000301639
rs10083291	13	46749738	0	0	0	331552	0	0	0
rs17647677	13	46749781	3	2	1	331519	0.000904917	0.000603278	0.000301639
rs2209090	13	46750002	3	2	1	331519	0.000904917	0.000603278	0.000301639
rs17601960	13	46750881	3	2	1	331519	0.000904917	0.000603278	0.000301639
rs3783207	13	46752704	3	2	1	331519	0.000904917	0.000603278	0.000301639
rs9567638	13	46754734	3	2	1	331519	0.000904917	0.000603278	0.000301639
rs6561302	13	46766565	2	1	1	331520	0.000603278	0.000301639	0.000301639
rs1230433	13	46769432	2	1	1	331520	0.000603278	0.000301639	0.000301639
rs1230476	13	46772643	2	1	1	331520	0.000603278	0.000301639	0.000301639
rs9567650	13	46773111	2	1	1	331520	0.000603278	0.000301639	0.000301639
rs17523792	13	46776198	2	1	1	331520	0.000603278	0.000301639	0.000301639
rs77210954	13	46776719	2	1	1	331520	0.000603278	0.000301639	0.000301639
rs1230472	13	46777501	2	1	1	331520	0.000603278	0.000301639	0.000301639
rs9526155	13	46782272	2	1	1	331520	0.000603278	0.000301639	0.000301639
rs1230478	13	46785403	2	1	1	331520	0.000603278	0.000301639	0.000301639
rs11297587	13	46788215	2	1	1	331520	0.000603278	0.000301639	0.000301639
rs7338697	13	46801970	2	1	1	331520	0.000603278	0.000301639	0.000301639
rs6561303	13	46802177	2	1	1	331520	0.000603278	0.000301639	0.000301639
rs34039230	13	46803693	2	1	1	331520	0.000603278	0.000301639	0.000301639
rs1149876	13	46807995	2	1	1	331520	0.000603278	0.000301639	0.000301639
rs1230450	13	46808627	2	1	1	331520	0.000603278	0.000301639	0.000301639
rs73480790	13	46817265	2	1	1	331520	0.000603278	0.000301639	0.000301639
rs117363469	13	46819190	2	1	1	331520	0.000603278	0.000301639	0.000301639
rs34663183	13	46819307	2	1	1	331520	0.000603278	0.000301639	0.000301639
rs2148169	13	46826803	2	1	1	331520	0.000603278	0.000301639	0.000301639
rs79311707	13	46830258	2	1	1	331520	0.000603278	0.000301639	0.000301639
rs958546	13	46833717	2	1	1	331520	0.000603278	0.000301639	0.000301639
rs116397907	13	46835110	3	2	1	331519	0.000904917	0.000603278	0.000301639
rs628315	13	46843503	3	2	1	331519	0.000904917	0.000603278	0.000301639
rs113869786	13	46848425	3	2	1	331519	0.000904917	0.000603278	0.000301639
rs2764578	13	46855166	3	2	1	331519	0.000904917	0.000603278	0.000301639
rs117166290	13	46858684	3	2	1	331519	0.000904917	0.000603278	0.000301639
rs9567655	13	46859944	3	2	1	331519	0.000904917	0.000603278	0.000301639
rs7320490	13	46863963	3	2	1	331519	0.000904917	0.000603278	0.000301639
rs116260725	13	46865347	3	2	1	331519	0.000904917	0.000603278	0.000301639
rs7989987	13	46865392	3	2	1	331519	0.000904917	0.000603278	0.000301639
rs9567657	13	46870850	3	2	1	331519	0.000904917	0.000603278	0.000301639
rs12585584	13	46871865	3	2	1	331519	0.000904917	0.000603278	0.000301639
rs117100257	13	46882236	0	0	0	331552	0	0	0
rs1216710	13	46883622	3	2	1	331519	0.000904917	0.000603278	0.000301639
rs73475421	13	46884053	3	2	1	331519	0.000904917	0.000603278	0.000301639
rs1228262	13	46888585	3	2	1	331519	0.000904917	0.000603278	0.000301639
rs12874597	13	46894950	3	2	1	331519	0.000904917	0.000603278	0.000301639
rs1475309	13	46895225	3	2	1	331519	0.000904917	0.000603278	0.000301639
rs17068021	13	46896055	3	2	1	331519	0.000904917	0.000603278	0.000301639
rs73479322	13	46903964	3	2	1	331519	0.000904917	0.000603278	0.000301639
rs12585120	13	46906678	3	2	1	331519	0.000904917	0.000603278	0.000301639
rs2477601	13	46906874	3	2	1	331519	0.000904917	0.000603278	0.000301639
rs79668640	13	46908853	3	2	1	331519	0.000904917	0.000603278	0.000301639
rs117436383	13	46910828	3	2	1	331519	0.000904917	0.000603278	0.000301639
rs79995285	13	46913577	3	2	1	331519	0.000904917	0.000603278	0.000301639
rs2478046	13	46917469	3	2	1	331519	0.000904917	0.000603278	0.000301639
Affx-80282335	13	46917611	3	2	1	331519	0.000904917	0.000603278	0.000301639
rs113481832	13	46924292	3	2	1	331519	0.000904917	0.000603278	0.000301639
rs146906391	13	46924321	3	2	1	331519	0.000904917	0.000603278	0.000301639
Affx-80247854	13	46924397	3	2	1	331519	0.000904917	0.000603278	0.000301639
rs9534380	13	46928432	3	2	1	331519	0.000904917	0.000603278	0.000301639
rs201006976	13	46930565	3	2	1	331519	0.000904917	0.000603278	0.000301639
Affx-80247856	13	46933745	3	2	1	331519	0.000904917	0.000603278	0.000301639
rs9534381	13	46934199	3	2	1	331519	0.000904917	0.000603278	0.000301639
rs139968164	13	46935652	3	2	1	331519	0.000904917	0.000603278	0.000301639
rs112236493	13	46936438	3	2	1	331519	0.000904917	0.000603278	0.000301639
rs201963053	13	46942949	3	2	1	331519	0.000904917	0.000603278	0.000301639
rs118150210	13	46943857	3	2	1	331519	0.000904917	0.000603278	0.000301639
rs1408184	13	46946157	3	2	1	331519	0.000904917	0.000603278	0.000301639
rs35049550	13	46948723	3	2	1	331519	0.000904917	0.000603278	0.000301639
rs76280538	13	46952043	3	2	1	331519	0.000904917	0.000603278	0.000301639
rs74436163	13	46957456	3	2	1	331519	0.000904917	0.000603278	0.000301639
rs12869824	13	46960155	3	2	1	331519	0.000904917	0.000603278	0.000301639
rs73190918	13	46970088	3	2	1	331519	0.000904917	0.000603278	0.000301639
rs76709065	13	46972593	3	2	1	331519	0.000904917	0.000603278	0.000301639
rs117619539	13	47011486	3	2	1	331519	0.000904917	0.000603278	0.000301639
rs3862744	13	47014095	3	2	1	331519	0.000904917	0.000603278	0.000301639
rs3991594	13	47020500	3	2	1	331519	0.000904917	0.000603278	0.000301639
rs912402	13	47043218	3	2	1	331519	0.000904917	0.000603278	0.000301639
rs1998556	13	47055837	3	2	1	331519	0.000904917	0.000603278	0.000301639
rs77145438	13	47056011	0	0	0	331552	0	0	0
rs117128013	13	47056349	3	2	1	331519	0.000904917	0.000603278	0.000301639
rs601896	13	47057627	3	2	1	331519	0.000904917	0.000603278	0.000301639
rs9534406	13	47059080	3	2	1	331519	0.000904917	0.000603278	0.000301639
rs118029855	13	47060543	3	2	1	331519	0.000904917	0.000603278	0.000301639
rs9567683	13	47060781	3	2	1	331519	0.000904917	0.000603278	0.000301639
rs9534407	13	47060785	3	2	1	331519	0.000904917	0.000603278	0.000301639
rs75439528	13	47076692	3	2	1	331519	0.000904917	0.000603278	0.000301639
rs80239924	13	47084220	3	2	1	331519	0.000904917	0.000603278	0.000301639
rs61948152	13	47084282	3	2	1	331519	0.000904917	0.000603278	0.000301639
rs9534414	13	47088700	3	2	1	331519	0.000904917	0.000603278	0.000301639
rs71432913	13	47090844	3	2	1	331519	0.000904917	0.000603278	0.000301639
rs113473164	13	47091158	3	2	1	331519	0.000904917	0.000603278	0.000301639
rs7317210	13	47095662	3	2	1	331519	0.000904917	0.000603278	0.000301639
rs77870369	13	47098196	3	2	1	331519	0.000904917	0.000603278	0.000301639
rs6561314	13	47099042	3	2	1	331519	0.000904917	0.000603278	0.000301639
rs6561318	13	47104580	3	2	1	331519	0.000904917	0.000603278	0.000301639
rs9526193	13	47113251	3	2	1	331519	0.000904917	0.000603278	0.000301639
rs76261565	13	47118418	3	2	1	331519	0.000904917	0.000603278	0.000301639
rs116893056	13	47126443	3	2	1	331519	0.000904917	0.000603278	0.000301639
rs201699098	13	47127606	3	2	1	331519	0.000904917	0.000603278	0.000301639
rs45540131	13	47127813	3	2	1	331519	0.000904917	0.000603278	0.000301639
rs1570976	13	47129607	3	2	1	331519	0.000904917	0.000603278	0.000301639
rs7329974	13	47133122	3	2	1	331519	0.000904917	0.000603278	0.000301639
rs912430	13	47134726	3	2	1	331519	0.000904917	0.000603278	0.000301639
rs73190970	13	47135370	3	2	1	331519	0.000904917	0.000603278	0.000301639
rs9526196	13	47135726	3	2	1	331519	0.000904917	0.000603278	0.000301639
rs61496178	13	47135731	3	2	1	331519	0.000904917	0.000603278	0.000301639
rs2005053	13	47152942	3	2	1	331519	0.000904917	0.000603278	0.000301639
rs35687527	13	47153131	3	2	1	331519	0.000904917	0.000603278	0.000301639
rs1570622	13	47169092	3	2	1	331519	0.000904917	0.000603278	0.000301639
rs1570621	13	47170118	3	2	1	331519	0.000904917	0.000603278	0.000301639
rs117683145	13	47182146	3	2	1	331519	0.000904917	0.000603278	0.000301639
rs117431093	13	47188832	3	2	1	331519	0.000904917	0.000603278	0.000301639
rs9526205	13	47193825	3	2	1	331519	0.000904917	0.000603278	0.000301639
rs9526206	13	47195604	3	2	1	331519	0.000904917	0.000603278	0.000301639
rs12427953	13	47203895	3	2	1	331519	0.000904917	0.000603278	0.000301639
rs9534444	13	47204385	3	2	1	331519	0.000904917	0.000603278	0.000301639
rs9534448	13	47212961	3	2	1	331519	0.000904917	0.000603278	0.000301639
rs74076759	13	47214871	3	2	1	331519	0.000904917	0.000603278	0.000301639
rs842410	13	47227450	2	1	1	331520	0.000603278	0.000301639	0.000301639
rs78223341	13	47238720	2	1	1	331520	0.000603278	0.000301639	0.000301639
rs73193018	13	47243357	2	1	1	331520	0.000603278	0.000301639	0.000301639
rs1324007	13	47245318	2	1	1	331520	0.000603278	0.000301639	0.000301639
rs12864629	13	47246594	2	1	1	331520	0.000603278	0.000301639	0.000301639
rs17068598	13	47250800	2	1	1	331520	0.000603278	0.000301639	0.000301639
rs7982810	13	47258281	2	1	1	331520	0.000603278	0.000301639	0.000301639
rs9534467	13	47258783	2	1	1	331520	0.000603278	0.000301639	0.000301639
rs842379	13	47260337	2	1	1	331520	0.000603278	0.000301639	0.000301639
rs73193032	13	47261853	2	1	1	331520	0.000603278	0.000301639	0.000301639
rs116849836	13	47264500	1	1	0	331521	0.000301639	0.000301639	0
rs844520	13	47264930	1	1	0	331521	0.000301639	0.000301639	0
rs842398	13	47274639	2	1	1	331520	0.000603278	0.000301639	0.000301639
rs149945475	13	47275283	2	1	1	331520	0.000603278	0.000301639	0.000301639
rs11617392	13	47279258	2	1	1	331520	0.000603278	0.000301639	0.000301639
rs17281886	13	47281751	2	1	1	331520	0.000603278	0.000301639	0.000301639
rs17347740	13	47284766	2	1	1	331520	0.000603278	0.000301639	0.000301639
Affx-80247868	13	47285979	2	1	1	331520	0.000603278	0.000301639	0.000301639
rs9526222	13	47288435	2	1	1	331520	0.000603278	0.000301639	0.000301639
rs71432931	13	47290354	2	1	1	331520	0.000603278	0.000301639	0.000301639
rs2236592	13	47295916	2	1	1	331520	0.000603278	0.000301639	0.000301639
rs141016393	13	47296735	2	1	1	331520	0.000603278	0.000301639	0.000301639
rs9534478	13	47300001	2	1	1	331520	0.000603278	0.000301639	0.000301639
rs138553983	13	47303075	1	0	1	331521	0.000301639	0	0.000301639
rs75497778	13	47307650	1	0	1	331521	0.000301639	0	0.000301639
rs7358830	13	47313419	1	0	1	331521	0.000301639	0	0.000301639
rs17355629	13	47314172	1	0	1	331521	0.000301639	0	0.000301639
rs17068763	13	47314326	1	0	1	331521	0.000301639	0	0.000301639
rs41284187	13	47316046	1	0	1	331521	0.000301639	0	0.000301639
rs1216985	13	47321753	1	0	1	331521	0.000301639	0	0.000301639
rs74840432	13	47321818	1	0	1	331521	0.000301639	0	0.000301639
rs17356157	13	47324173	1	0	1	331521	0.000301639	0	0.000301639
rs201299559	13	47324762	1	0	1	331521	0.000301639	0	0.000301639
rs4942574	13	47325150	1	0	1	331521	0.000301639	0	0.000301639
rs1045945	13	47325380	1	0	1	331521	0.000301639	0	0.000301639
rs145843804	13	47325598	1	0	1	331521	0.000301639	0	0.000301639
rs912124	13	47327160	1	0	1	331521	0.000301639	0	0.000301639
rs13378135	13	47328903	1	0	1	331521	0.000301639	0	0.000301639
rs1216981	13	47332180	1	0	1	331521	0.000301639	0	0.000301639
rs75660374	13	47332629	1	0	1	331521	0.000301639	0	0.000301639
rs12583210	13	47334645	1	0	1	331521	0.000301639	0	0.000301639
rs17068843	13	47335860	0	0	0	331552	0	0	0
rs1745836	13	47337846	0	0	0	331552	0	0	0
rs9567724	13	47340583	0	0	0	331552	0	0	0
Affx-9410201	13	47345630	0	0	0	331552	0	0	0
rs2794657	13	47350124	0	0	0	331552	0	0	0
Affx-9410294	13	47354101	0	0	0	331552	0	0	0
Affx-80247870	13	47356927	0	0	0	331552	0	0	0
rs1923890	13	47357995	0	0	0	331552	0	0	0
rs8192886	13	47363211	0	0	0	331552	0	0	0
rs8192884	13	47365059	0	0	0	331552	0	0	0
rs72513087	13	47365450	0	0	0	331552	0	0	0
Affx-80282340	13	47365507	0	0	0	331552	0	0	0
rs79925118	13	47373982	0	0	0	331552	0	0	0
rs7987232	13	47383524	0	0	0	331552	0	0	0
rs9567729	13	47389947	1	0	1	331521	0.000301639	0	0.000301639
rs7334858	13	47390843	1	0	1	331521	0.000301639	0	0.000301639
rs61948304	13	47390877	1	0	1	331521	0.000301639	0	0.000301639
rs9567731	13	47400686	1	0	1	331521	0.000301639	0	0.000301639
rs117222059	13	47406657	1	0	1	331521	0.000301639	0	0.000301639
rs6314	13	47409034	1	0	1	331521	0.000301639	0	0.000301639
rs6308	13	47409048	1	0	1	331521	0.000301639	0	0.000301639
Affx-89012327	13	47409667	0	0	0	331552	0	0	0
rs7997012	13	47411985	1	0	1	331521	0.000301639	0	0.000301639
rs55948462	13	47412075	1	0	1	331521	0.000301639	0	0.000301639
rs79375865	13	47415701	1	0	1	331521	0.000301639	0	0.000301639
rs17068986	13	47416386	1	0	1	331521	0.000301639	0	0.000301639
rs76226738	13	47418136	1	0	1	331521	0.000301639	0	0.000301639
rs9534493	13	47418383	1	0	1	331521	0.000301639	0	0.000301639
rs1923886	13	47423291	1	0	1	331521	0.000301639	0	0.000301639
rs76010564	13	47425941	1	0	1	331521	0.000301639	0	0.000301639
rs58691219	13	47427920	1	0	1	331521	0.000301639	0	0.000301639
rs2296972	13	47428471	1	0	1	331521	0.000301639	0	0.000301639
rs74970393	13	47429297	1	0	1	331521	0.000301639	0	0.000301639
rs7984966	13	47429446	1	0	1	331521	0.000301639	0	0.000301639
rs2274639	13	47430263	1	0	1	331521	0.000301639	0	0.000301639
rs76830130	13	47430312	1	0	1	331521	0.000301639	0	0.000301639
rs2760351	13	47430315	1	0	1	331521	0.000301639	0	0.000301639
rs17359763	13	47430602	1	0	1	331521	0.000301639	0	0.000301639
rs9526240	13	47431471	1	0	1	331521	0.000301639	0	0.000301639
rs7323079	13	47432928	1	0	1	331521	0.000301639	0	0.000301639
rs9316233	13	47433355	1	0	1	331521	0.000301639	0	0.000301639
rs659734	13	47435283	1	0	1	331521	0.000301639	0	0.000301639
rs9526241	13	47437096	1	0	1	331521	0.000301639	0	0.000301639
rs2770298	13	47446847	1	0	1	331521	0.000301639	0	0.000301639
rs1928040	13	47447236	1	0	1	331521	0.000301639	0	0.000301639
rs117388050	13	47452169	1	0	1	331521	0.000301639	0	0.000301639
rs7323792	13	47456190	1	0	1	331521	0.000301639	0	0.000301639
rs118008930	13	47457294	1	0	1	331521	0.000301639	0	0.000301639
rs17288723	13	47457693	1	0	1	331521	0.000301639	0	0.000301639
rs117230475	13	47466384	1	0	1	331521	0.000301639	0	0.000301639
rs6305	13	47466622	1	0	1	331521	0.000301639	0	0.000301639
rs6313	13	47469940	1	0	1	331521	0.000301639	0	0.000301639
rs1805055	13	47469968	1	0	1	331521	0.000301639	0	0.000301639
rs6312	13	47470824	1	0	1	331521	0.000301639	0	0.000301639
rs6306	13	47471461	1	0	1	331521	0.000301639	0	0.000301639
rs6311	13	47471478	1	0	1	331521	0.000301639	0	0.000301639
rs1328685	13	47471890	1	0	1	331521	0.000301639	0	0.000301639
rs80112804	13	47472650	1	0	1	331521	0.000301639	0	0.000301639
rs2039093	13	47485570	1	0	1	331521	0.000301639	0	0.000301639
rs61951163	13	47503880	1	0	1	331521	0.000301639	0	0.000301639
rs4942591	13	47507837	1	0	1	331521	0.000301639	0	0.000301639
rs12863463	13	47512191	1	0	1	331521	0.000301639	0	0.000301639
rs61948673	13	47517450	1	0	1	331521	0.000301639	0	0.000301639
rs79811968	13	47525408	1	0	1	331521	0.000301639	0	0.000301639
rs77032704	13	47535376	1	0	1	331521	0.000301639	0	0.000301639
rs1328671	13	47537149	1	0	1	331521	0.000301639	0	0.000301639
rs2503316	13	47539075	1	0	1	331521	0.000301639	0	0.000301639
rs61951297	13	47556185	1	0	1	331521	0.000301639	0	0.000301639
rs17310352	13	47564655	1	0	1	331521	0.000301639	0	0.000301639
rs4942602	13	47565206	1	0	1	331521	0.000301639	0	0.000301639
rs117063953	13	47568781	1	0	1	331521	0.000301639	0	0.000301639
rs12583882	13	47573616	1	0	1	331521	0.000301639	0	0.000301639
rs79113544	13	47580175	1	0	1	331521	0.000301639	0	0.000301639
rs17069293	13	47581554	1	0	1	331521	0.000301639	0	0.000301639
rs114833900	13	47585038	1	0	1	331521	0.000301639	0	0.000301639
rs75933572	13	47594717	1	0	1	331521	0.000301639	0	0.000301639
rs1157078	13	47596020	1	0	1	331521	0.000301639	0	0.000301639
rs78356059	13	47596714	1	0	1	331521	0.000301639	0	0.000301639
rs80288070	13	47609532	1	0	1	331521	0.000301639	0	0.000301639
rs1536762	13	47611165	1	0	1	331521	0.000301639	0	0.000301639
rs9595573	13	47612713	1	0	1	331521	0.000301639	0	0.000301639
rs963001	13	47628849	1	0	1	331521	0.000301639	0	0.000301639
rs7322927	13	47654893	1	0	1	331521	0.000301639	0	0.000301639
rs118016350	13	47660119	1	0	1	331521	0.000301639	0	0.000301639
rs11618963	13	47662624	1	0	1	331521	0.000301639	0	0.000301639
rs35169844	13	47665963	1	0	1	331521	0.000301639	0	0.000301639
rs2802397	13	47675070	2	1	1	331520	0.000603278	0.000301639	0.000301639
rs727023	13	47675183	2	1	1	331520	0.000603278	0.000301639	0.000301639
rs17373531	13	47675330	2	1	1	331520	0.000603278	0.000301639	0.000301639
rs118130995	13	47679491	2	1	1	331520	0.000603278	0.000301639	0.000301639
rs116989150	13	47679529	2	1	1	331520	0.000603278	0.000301639	0.000301639
rs7332165	13	47682803	2	1	1	331520	0.000603278	0.000301639	0.000301639
rs61952793	13	47683344	2	1	1	331520	0.000603278	0.000301639	0.000301639
rs73178128	13	47686910	2	1	1	331520	0.000603278	0.000301639	0.000301639
rs61952796	13	47687899	2	1	1	331520	0.000603278	0.000301639	0.000301639
rs11617108	13	47690527	2	1	1	331520	0.000603278	0.000301639	0.000301639
rs7329703	13	47694801	2	1	1	331520	0.000603278	0.000301639	0.000301639
rs141770146	13	47697001	2	1	1	331520	0.000603278	0.000301639	0.000301639
rs56278671	13	47697499	2	1	1	331520	0.000603278	0.000301639	0.000301639
rs76149889	13	47697715	2	1	1	331520	0.000603278	0.000301639	0.000301639
rs73178133	13	47699333	2	1	1	331520	0.000603278	0.000301639	0.000301639
rs34450892	13	47701685	2	1	1	331520	0.000603278	0.000301639	0.000301639
rs2802406	13	47702475	2	1	1	331520	0.000603278	0.000301639	0.000301639
rs7994544	13	47703694	2	1	1	331520	0.000603278	0.000301639	0.000301639
rs75361267	13	47710163	2	1	1	331520	0.000603278	0.000301639	0.000301639
rs2802411	13	47710765	2	1	1	331520	0.000603278	0.000301639	0.000301639
rs111646547	13	47712292	2	1	1	331520	0.000603278	0.000301639	0.000301639
rs973908	13	47716018	2	1	1	331520	0.000603278	0.000301639	0.000301639
rs11616855	13	47724835	2	1	1	331520	0.000603278	0.000301639	0.000301639
rs9591010	13	47725415	2	1	1	331520	0.000603278	0.000301639	0.000301639
rs77371590	13	47726116	2	1	1	331520	0.000603278	0.000301639	0.000301639
rs7993792	13	47728501	2	1	1	331520	0.000603278	0.000301639	0.000301639
rs11843104	13	47732939	2	1	1	331520	0.000603278	0.000301639	0.000301639
rs17375355	13	47736047	2	1	1	331520	0.000603278	0.000301639	0.000301639
rs9567799	13	47742635	2	1	1	331520	0.000603278	0.000301639	0.000301639
rs9567801	13	47745729	2	1	1	331520	0.000603278	0.000301639	0.000301639
rs9526282	13	47747520	2	1	1	331520	0.000603278	0.000301639	0.000301639
rs9595618	13	47749717	2	1	1	331520	0.000603278	0.000301639	0.000301639
rs34568287	13	47753250	2	1	1	331520	0.000603278	0.000301639	0.000301639
rs117980054	13	47762316	2	1	1	331520	0.000603278	0.000301639	0.000301639
Affx-9415778	13	47763010	2	1	1	331520	0.000603278	0.000301639	0.000301639
rs111814317	13	47771058	2	1	1	331520	0.000603278	0.000301639	0.000301639
rs118027775	13	47775763	2	1	1	331520	0.000603278	0.000301639	0.000301639
rs7322184	13	47777827	2	1	1	331520	0.000603278	0.000301639	0.000301639
rs74950696	13	47779523	2	1	1	331520	0.000603278	0.000301639	0.000301639
rs73178165	13	47789961	2	1	1	331520	0.000603278	0.000301639	0.000301639
rs36000995	13	47794752	2	1	1	331520	0.000603278	0.000301639	0.000301639
rs7985427	13	47807626	2	1	1	331520	0.000603278	0.000301639	0.000301639
rs9534570	13	47812246	2	1	1	331520	0.000603278	0.000301639	0.000301639
rs75994342	13	47816507	2	1	1	331520	0.000603278	0.000301639	0.000301639
rs4941587	13	47816643	2	1	1	331520	0.000603278	0.000301639	0.000301639
rs7139379	13	47822892	2	1	1	331520	0.000603278	0.000301639	0.000301639
rs8002509	13	47822976	2	1	1	331520	0.000603278	0.000301639	0.000301639
rs9595629	13	47823735	2	1	1	331520	0.000603278	0.000301639	0.000301639
rs73474714	13	47830894	2	1	1	331520	0.000603278	0.000301639	0.000301639
rs74481877	13	47833091	2	1	1	331520	0.000603278	0.000301639	0.000301639
rs74072882	13	47836897	2	1	1	331520	0.000603278	0.000301639	0.000301639
rs9526296	13	47838345	2	1	1	331520	0.000603278	0.000301639	0.000301639
rs11616468	13	47848150	2	1	1	331520	0.000603278	0.000301639	0.000301639
rs61951606	13	47849445	2	1	1	331520	0.000603278	0.000301639	0.000301639
rs6561364	13	47849546	2	1	1	331520	0.000603278	0.000301639	0.000301639
rs9595640	13	47856419	2	1	1	331520	0.000603278	0.000301639	0.000301639
rs9567822	13	47861165	2	1	1	331520	0.000603278	0.000301639	0.000301639
rs6561366	13	47862887	2	1	1	331520	0.000603278	0.000301639	0.000301639
rs8000212	13	47863156	2	1	1	331520	0.000603278	0.000301639	0.000301639
rs9534589	13	47872698	1	1	0	331521	0.000301639	0.000301639	0
rs117987127	13	47880494	1	1	0	331521	0.000301639	0.000301639	0
rs73180321	13	47891491	1	1	0	331521	0.000301639	0.000301639	0
rs9526310	13	47891517	1	1	0	331521	0.000301639	0.000301639	0
rs1855289	13	47892548	1	1	0	331521	0.000301639	0.000301639	0
rs117977294	13	47893395	1	1	0	331521	0.000301639	0.000301639	0
rs1417205	13	47898879	1	1	0	331521	0.000301639	0.000301639	0
rs564425	13	47899095	1	1	0	331521	0.000301639	0.000301639	0
rs17326608	13	47903643	1	1	0	331521	0.000301639	0.000301639	0
rs61951645	13	47912937	1	1	0	331521	0.000301639	0.000301639	0
rs9526317	13	47917035	1	1	0	331521	0.000301639	0.000301639	0
rs78729735	13	47922622	1	1	0	331521	0.000301639	0.000301639	0
rs61953688	13	47927313	1	1	0	331521	0.000301639	0.000301639	0
rs117554192	13	47936248	1	1	0	331521	0.000301639	0.000301639	0
rs117720933	13	47947492	1	1	0	331521	0.000301639	0.000301639	0
rs78153293	13	47947527	1	1	0	331521	0.000301639	0.000301639	0
rs9534628	13	47964023	1	1	0	331521	0.000301639	0.000301639	0
rs116847539	13	47966569	0	0	0	331552	0	0	0
rs11620370	13	47973143	1	1	0	331521	0.000301639	0.000301639	0
rs17387012	13	47984080	1	1	0	331521	0.000301639	0.000301639	0
rs7338889	13	47984571	1	1	0	331521	0.000301639	0.000301639	0
rs9526330	13	47986085	1	1	0	331521	0.000301639	0.000301639	0
rs9534637	13	47990087	1	1	0	331521	0.000301639	0.000301639	0
rs1340343	13	47996857	1	1	0	331521	0.000301639	0.000301639	0
rs117475817	13	47998660	1	1	0	331521	0.000301639	0.000301639	0
rs9595671	13	47999079	1	1	0	331521	0.000301639	0.000301639	0
rs79607167	13	48002370	1	1	0	331521	0.000301639	0.000301639	0
rs959866	13	48017770	1	1	0	331521	0.000301639	0.000301639	0
rs9562741	13	48045978	2	2	0	331520	0.000603278	0.000603278	0
rs17069227	13	48061667	2	2	0	331520	0.000603278	0.000603278	0
rs17070164	13	48063495	2	2	0	331520	0.000603278	0.000603278	0
rs74532026	13	48064646	2	2	0	331520	0.000603278	0.000603278	0
rs79878592	13	48065372	2	2	0	331520	0.000603278	0.000603278	0
rs4284535	13	48066565	2	2	0	331520	0.000603278	0.000603278	0
rs117307589	13	48066939	2	2	0	331520	0.000603278	0.000603278	0
rs17070213	13	48079890	2	2	0	331520	0.000603278	0.000603278	0
rs71432958	13	48085944	2	2	0	331520	0.000603278	0.000603278	0
rs116996420	13	48090157	2	2	0	331520	0.000603278	0.000603278	0
rs9534667	13	48096468	2	2	0	331520	0.000603278	0.000603278	0
rs2478315	13	48097897	2	2	0	331520	0.000603278	0.000603278	0
rs2478316	13	48097939	2	2	0	331520	0.000603278	0.000603278	0
rs61951808	13	48098153	2	2	0	331520	0.000603278	0.000603278	0
rs2248109	13	48098485	2	2	0	331520	0.000603278	0.000603278	0
rs116889025	13	48100674	2	2	0	331520	0.000603278	0.000603278	0
rs75396052	13	48101712	2	2	0	331520	0.000603278	0.000603278	0
rs77832980	13	48105846	2	2	0	331520	0.000603278	0.000603278	0
rs77262681	13	48112347	2	2	0	331520	0.000603278	0.000603278	0
rs7329677	13	48113517	2	2	0	331520	0.000603278	0.000603278	0
rs76282879	13	48116300	2	2	0	331520	0.000603278	0.000603278	0
rs73488814	13	48116863	2	2	0	331520	0.000603278	0.000603278	0
rs117999791	13	48117102	2	2	0	331520	0.000603278	0.000603278	0
rs17070285	13	48119960	2	2	0	331520	0.000603278	0.000603278	0
rs118107609	13	48121296	3	3	0	331519	0.000904917	0.000904917	0
rs2478326	13	48121633	3	3	0	331519	0.000904917	0.000904917	0
rs2182494	13	48127514	3	3	0	331519	0.000904917	0.000904917	0
rs61951831	13	48127669	3	3	0	331519	0.000904917	0.000904917	0
rs752409	13	48130094	4	4	0	331518	0.00120656	0.00120656	0
rs9534681	13	48132488	4	4	0	331518	0.00120656	0.00120656	0
rs12877713	13	48132734	4	4	0	331518	0.00120656	0.00120656	0
rs1409488	13	48136736	4	4	0	331518	0.00120656	0.00120656	0
rs60337786	13	48155499	4	4	0	331518	0.00120656	0.00120656	0
rs2478333	13	48162558	4	4	0	331518	0.00120656	0.00120656	0
rs1326471	13	48163349	4	4	0	331518	0.00120656	0.00120656	0
rs78918487	13	48166251	4	4	0	331518	0.00120656	0.00120656	0
rs76317821	13	48172836	3	3	0	331519	0.000904917	0.000904917	0
rs117104473	13	48174825	3	3	0	331519	0.000904917	0.000904917	0
rs4142844	13	48176465	3	3	0	331519	0.000904917	0.000904917	0
rs117761403	13	48179362	3	3	0	331519	0.000904917	0.000904917	0
rs79221788	13	48180955	3	3	0	331519	0.000904917	0.000904917	0
rs2677585	13	48181580	3	3	0	331519	0.000904917	0.000904917	0
rs17334306	13	48195338	3	3	0	331519	0.000904917	0.000904917	0
rs4270069	13	48195765	3	3	0	331519	0.000904917	0.000904917	0
rs1575891	13	48198716	3	3	0	331519	0.000904917	0.000904917	0
rs79824177	13	48204426	3	3	0	331519	0.000904917	0.000904917	0
rs75934662	13	48213862	3	3	0	331519	0.000904917	0.000904917	0
rs61954667	13	48215632	3	3	0	331519	0.000904917	0.000904917	0
rs1536363	13	48215874	3	3	0	331519	0.000904917	0.000904917	0
rs7323013	13	48221989	3	3	0	331519	0.000904917	0.000904917	0
rs118161098	13	48226614	3	3	0	331519	0.000904917	0.000904917	0
rs1172402	13	48240679	3	3	0	331519	0.000904917	0.000904917	0
rs1172400	13	48241484	3	3	0	331519	0.000904917	0.000904917	0
rs17336030	13	48245126	3	3	0	331519	0.000904917	0.000904917	0
rs117927319	13	48248316	3	3	0	331519	0.000904917	0.000904917	0
rs4942667	13	48260902	3	3	0	331519	0.000904917	0.000904917	0
rs77472398	13	48264421	3	3	0	331519	0.000904917	0.000904917	0
rs7335859	13	48273085	3	3	0	331519	0.000904917	0.000904917	0
rs80036095	13	48278242	3	3	0	331519	0.000904917	0.000904917	0
rs75343396	13	48281487	3	3	0	331519	0.000904917	0.000904917	0
rs74075745	13	48281621	3	3	0	331519	0.000904917	0.000904917	0
rs1924787	13	48283010	3	3	0	331519	0.000904917	0.000904917	0
rs9562760	13	48285106	3	3	0	331519	0.000904917	0.000904917	0
rs4942675	13	48292879	3	3	0	331519	0.000904917	0.000904917	0
rs77702308	13	48294472	3	3	0	331519	0.000904917	0.000904917	0
rs17070762	13	48302407	3	3	0	331519	0.000904917	0.000904917	0
rs12428846	13	48322743	4	3	1	331518	0.00120656	0.000904917	0.000301639
rs9534805	13	48326014	4	3	1	331518	0.00120656	0.000904917	0.000301639
rs118010275	13	48333822	4	3	1	331518	0.00120656	0.000904917	0.000301639
rs2077433	13	48333991	4	3	1	331518	0.00120656	0.000904917	0.000301639
rs73185689	13	48334764	4	3	1	331518	0.00120656	0.000904917	0.000301639
rs116892075	13	48347665	4	3	1	331518	0.00120656	0.000904917	0.000301639
rs117626069	13	48371531	4	3	1	331518	0.00120656	0.000904917	0.000301639
rs9591114	13	48381589	4	3	1	331518	0.00120656	0.000904917	0.000301639
rs17339471	13	48381991	4	3	1	331518	0.00120656	0.000904917	0.000301639
rs17424137	13	48385773	4	3	1	331518	0.00120656	0.000904917	0.000301639
rs17424172	13	48386268	4	3	1	331518	0.00120656	0.000904917	0.000301639
rs10507562	13	48388548	4	3	1	331518	0.00120656	0.000904917	0.000301639
rs9595792	13	48389183	4	3	1	331518	0.00120656	0.000904917	0.000301639
rs9534839	13	48391031	4	3	1	331518	0.00120656	0.000904917	0.000301639
rs17070879	13	48393070	4	3	1	331518	0.00120656	0.000904917	0.000301639
rs117650005	13	48396520	4	3	1	331518	0.00120656	0.000904917	0.000301639
rs118181225	13	48399154	4	3	1	331518	0.00120656	0.000904917	0.000301639
rs9534843	13	48400077	4	3	1	331518	0.00120656	0.000904917	0.000301639
rs9595798	13	48400502	4	3	1	331518	0.00120656	0.000904917	0.000301639
rs912588	13	48405477	4	3	1	331518	0.00120656	0.000904917	0.000301639
rs117296724	13	48409714	4	3	1	331518	0.00120656	0.000904917	0.000301639
rs9567927	13	48414274	4	3	1	331518	0.00120656	0.000904917	0.000301639
rs80332601	13	48419778	4	3	1	331518	0.00120656	0.000904917	0.000301639
rs117240537	13	48424838	4	3	1	331518	0.00120656	0.000904917	0.000301639
rs117829466	13	48425613	4	3	1	331518	0.00120656	0.000904917	0.000301639
rs9534848	13	48431473	4	3	1	331518	0.00120656	0.000904917	0.000301639
rs111454782	13	48431714	4	3	1	331518	0.00120656	0.000904917	0.000301639
rs11620399	13	48436925	2	1	1	331520	0.000603278	0.000301639	0.000301639
rs75580005	13	48439637	2	1	1	331520	0.000603278	0.000301639	0.000301639
rs75827988	13	48442322	2	1	1	331520	0.000603278	0.000301639	0.000301639
rs61562431	13	48444070	2	1	1	331520	0.000603278	0.000301639	0.000301639
rs12875433	13	48445958	2	1	1	331520	0.000603278	0.000301639	0.000301639
rs17425310	13	48451070	2	1	1	331520	0.000603278	0.000301639	0.000301639
rs115892923	13	48451322	2	1	1	331520	0.000603278	0.000301639	0.000301639
rs1324801	13	48454491	2	1	1	331520	0.000603278	0.000301639	0.000301639
rs1555722	13	48458931	1	0	1	331521	0.000301639	0	0.000301639
rs73187730	13	48478301	1	0	1	331521	0.000301639	0	0.000301639
rs9534862	13	48480516	1	0	1	331521	0.000301639	0	0.000301639
rs117027727	13	48505286	0	0	0	331552	0	0	0
rs1041070	13	48505493	0	0	0	331552	0	0	0
rs79128418	13	48511653	0	0	0	331552	0	0	0
rs76909957	13	48511703	0	0	0	331552	0	0	0
rs72423901	13	48519818	0	0	0	331552	0	0	0
rs73187756	13	48522908	0	0	0	331552	0	0	0
rs41284201	13	48523797	0	0	0	331552	0	0	0
rs74347380	13	48523952	0	0	0	331552	0	0	0
rs55683260	13	48524930	0	0	0	331552	0	0	0
rs9526420	13	48527236	0	0	0	331552	0	0	0
rs121908538	13	48528645	0	0	0	331552	0	0	0
rs7320759	13	48538428	0	0	0	331552	0	0	0
rs73187778	13	48540633	0	0	0	331552	0	0	0
rs55935345	13	48544484	1	1	0	331521	0.000301639	0.000301639	0
rs12873870	13	48545973	1	1	0	331521	0.000301639	0.000301639	0
Affx-80247876	13	48563118	2	2	0	331520	0.000603278	0.000603278	0
rs142289138	13	48571013	2	2	0	331520	0.000603278	0.000603278	0
rs9526430	13	48583207	2	2	0	331520	0.000603278	0.000603278	0
rs77286767	13	48583854	2	2	0	331520	0.000603278	0.000603278	0
rs7990266	13	48584940	2	2	0	331520	0.000603278	0.000603278	0
rs79779107	13	48609534	2	2	0	331520	0.000603278	0.000603278	0
rs144820300	13	48612042	2	2	0	331520	0.000603278	0.000603278	0
rs117800708	13	48626476	2	2	0	331520	0.000603278	0.000603278	0
rs12871278	13	48636883	2	2	0	331520	0.000603278	0.000603278	0
rs117481679	13	48642458	2	2	0	331520	0.000603278	0.000603278	0
rs79004356	13	48645553	2	2	0	331520	0.000603278	0.000603278	0
rs35184404	13	48650683	0	0	0	331552	0	0	0
rs17428797	13	48658067	2	2	0	331520	0.000603278	0.000603278	0
rs7332363	13	48666761	2	2	0	331520	0.000603278	0.000603278	0
rs73189762	13	48668152	2	2	0	331520	0.000603278	0.000603278	0
rs4941625	13	48668267	2	2	0	331520	0.000603278	0.000603278	0
rs34140370	13	48669181	2	2	0	331520	0.000603278	0.000603278	0
rs1571256	13	48671081	2	2	0	331520	0.000603278	0.000603278	0
rs34859574	13	48671486	2	2	0	331520	0.000603278	0.000603278	0
rs17429111	13	48676968	2	2	0	331520	0.000603278	0.000603278	0
rs73189782	13	48692646	2	2	0	331520	0.000603278	0.000603278	0
rs9316355	13	48693922	2	2	0	331520	0.000603278	0.000603278	0
rs78066201	13	48701329	2	2	0	331520	0.000603278	0.000603278	0
rs9534964	13	48703582	2	2	0	331520	0.000603278	0.000603278	0
rs9526455	13	48712474	2	2	0	331520	0.000603278	0.000603278	0
rs112078943	13	48722634	2	2	0	331520	0.000603278	0.000603278	0
rs1172553	13	48724166	2	2	0	331520	0.000603278	0.000603278	0
rs7993691	13	48724592	2	2	0	331520	0.000603278	0.000603278	0
rs1752136	13	48726219	2	2	0	331520	0.000603278	0.000603278	0
rs2765074	13	48731503	2	2	0	331520	0.000603278	0.000603278	0
rs73191708	13	48736838	2	2	0	331520	0.000603278	0.000603278	0
rs117266614	13	48741438	2	2	0	331520	0.000603278	0.000603278	0
rs6561440	13	48752094	2	2	0	331520	0.000603278	0.000603278	0
rs4942754	13	48754024	2	2	0	331520	0.000603278	0.000603278	0
rs9562811	13	48760557	2	2	0	331520	0.000603278	0.000603278	0
rs118001537	13	48764577	2	2	0	331520	0.000603278	0.000603278	0
rs77968546	13	48768660	2	2	0	331520	0.000603278	0.000603278	0
rs7998964	13	48788990	2	2	0	331520	0.000603278	0.000603278	0
rs77153337	13	48792988	2	2	0	331520	0.000603278	0.000603278	0
rs79368706	13	48794745	2	2	0	331520	0.000603278	0.000603278	0
rs5803427	13	48795283	2	2	0	331520	0.000603278	0.000603278	0
rs9534996	13	48800949	2	2	0	331520	0.000603278	0.000603278	0
rs11556899	13	48807577	2	2	0	331520	0.000603278	0.000603278	0
rs9526464	13	48814989	2	2	0	331520	0.000603278	0.000603278	0
rs75221064	13	48816465	0	0	0	331552	0	0	0
rs78714534	13	48825230	2	2	0	331520	0.000603278	0.000603278	0
rs35452389	13	48825425	2	2	0	331520	0.000603278	0.000603278	0
rs80233473	13	48827242	2	2	0	331520	0.000603278	0.000603278	0
rs9535006	13	48849803	2	2	0	331520	0.000603278	0.000603278	0
rs73191734	13	48868999	2	2	0	331520	0.000603278	0.000603278	0
Affx-89011667	13	48878061	0	0	0	331552	0	0	0
Affx-89009431	13	48878114	0	0	0	331552	0	0	0
Affx-89016465	13	48878136	0	0	0	331552	0	0	0
Affx-89005206	13	48878155	0	0	0	331552	0	0	0
Affx-89020125	13	48878157	0	0	0	331552	0	0	0
Affx-89010540	13	48878174	0	0	0	331552	0	0	0
Affx-89016767	13	48878177	0	0	0	331552	0	0	0
Affx-89011851	13	48878186	0	0	0	331552	0	0	0
rs2854352	13	48879905	2	2	0	331520	0.000603278	0.000603278	0
Affx-89021310	13	48881408	0	0	0	331552	0	0	0
Affx-89012629	13	48881414	0	0	0	331552	0	0	0
Affx-89014392	13	48881415	0	0	0	331552	0	0	0
Affx-89008607	13	48881429	0	0	0	331552	0	0	0
Affx-89025199	13	48881431	0	0	0	331552	0	0	0
Affx-89016695	13	48881438	0	0	0	331552	0	0	0
Affx-89011329	13	48881471	0	0	0	331552	0	0	0
Affx-89022556	13	48881473	0	0	0	331552	0	0	0
Affx-89012943	13	48881480	0	0	0	331552	0	0	0
Affx-89025119	13	48881484	0	0	0	331552	0	0	0
Affx-89024621	13	48881486	0	0	0	331552	0	0	0
Affx-89019496	13	48881488	0	0	0	331552	0	0	0
Affx-89020791	13	48881502	0	0	0	331552	0	0	0
Affx-89009353	13	48881518	0	0	0	331552	0	0	0
Affx-89020536	13	48881523	0	0	0	331552	0	0	0
Affx-89008889	13	48881542	0	0	0	331552	0	0	0
Affx-89013851	13	48881544	0	0	0	331552	0	0	0
rs78594230	13	48884146	2	2	0	331520	0.000603278	0.000603278	0
rs117592590	13	48886807	2	2	0	331520	0.000603278	0.000603278	0
rs79018550	13	48886842	0	0	0	331552	0	0	0
rs3825417	13	48891836	2	2	0	331520	0.000603278	0.000603278	0
rs117665841	13	48914175	2	2	0	331520	0.000603278	0.000603278	0
Affx-89006154	13	48916729	0	0	0	331552	0	0	0
Affx-89022270	13	48916733	0	0	0	331552	0	0	0
Affx-89022976	13	48916747	0	0	0	331552	0	0	0
Affx-89020895	13	48916757	0	0	0	331552	0	0	0
Affx-89018780	13	48916766	0	0	0	331552	0	0	0
Affx-89015480	13	48916767	0	0	0	331552	0	0	0
Affx-89019266	13	48916773	0	0	0	331552	0	0	0
Affx-89011930	13	48916803	0	0	0	331552	0	0	0
Affx-89022003	13	48916807	0	0	0	331552	0	0	0
Affx-89007058	13	48916828	0	0	0	331552	0	0	0
Affx-89025027	13	48916833	0	0	0	331552	0	0	0
Affx-89021536	13	48916839	0	0	0	331552	0	0	0
Affx-89012230	13	48916850	2	2	0	331520	0.000603278	0.000603278	0
Affx-89011475	13	48916851	0	0	0	331552	0	0	0
Affx-89006386	13	48919214	0	0	0	331552	0	0	0
Affx-89014599	13	48919225	0	0	0	331552	0	0	0
Affx-89005121	13	48919228	0	0	0	331552	0	0	0
Affx-89022324	13	48919232	0	0	0	331552	0	0	0
rs121913296	13	48919244	0	0	0	331552	0	0	0
rs3092902	13	48919246	2	2	0	331520	0.000603278	0.000603278	0
Affx-89024004	13	48919290	0	0	0	331552	0	0	0
Affx-89017770	13	48919294	0	0	0	331552	0	0	0
Affx-89009648	13	48919298	0	0	0	331552	0	0	0
Affx-89013013	13	48919309	0	0	0	331552	0	0	0
Affx-89018674	13	48919336	0	0	0	331552	0	0	0
rs4151464	13	48919827	2	2	0	331520	0.000603278	0.000603278	0
rs4151467	13	48919923	2	2	0	331520	0.000603278	0.000603278	0
rs4151474	13	48921540	2	2	0	331520	0.000603278	0.000603278	0
Affx-89024139	13	48921946	0	0	0	331552	0	0	0
Affx-89015830	13	48921959	0	0	0	331552	0	0	0
Affx-89007665	13	48921985	0	0	0	331552	0	0	0
Affx-89006950	13	48921986	0	0	0	331552	0	0	0
Affx-80247884	13	48921999	2	2	0	331520	0.000603278	0.000603278	0
Affx-89020485	13	48922000	0	0	0	331552	0	0	0
Affx-89017217	13	48923090	0	0	0	331552	0	0	0
Affx-89020863	13	48923091	0	0	0	331552	0	0	0
Affx-89009390	13	48923102	0	0	0	331552	0	0	0
Affx-89019892	13	48923106	2	2	0	331520	0.000603278	0.000603278	0
Affx-89007208	13	48923124	0	0	0	331552	0	0	0
Affx-89012652	13	48923136	0	0	0	331552	0	0	0
Affx-89023469	13	48923143	0	0	0	331552	0	0	0
Affx-89021926	13	48923153	0	0	0	331552	0	0	0
Affx-89017012	13	48923158	0	0	0	331552	0	0	0
Affx-89014203	13	48923161	0	0	0	331552	0	0	0
rs7329938	13	48931979	2	2	0	331520	0.000603278	0.000603278	0
rs78400321	13	48932549	2	2	0	331520	0.000603278	0.000603278	0
rs74408428	13	48933156	0	0	0	331552	0	0	0
Affx-89007681	13	48934157	0	0	0	331552	0	0	0
Affx-89012452	13	48934164	0	0	0	331552	0	0	0
Affx-89024626	13	48934169	0	0	0	331552	0	0	0
Affx-89005154	13	48934184	0	0	0	331552	0	0	0
Affx-89021733	13	48934189	0	0	0	331552	0	0	0
Affx-89021685	13	48934197	2	2	0	331520	0.000603278	0.000603278	0
Affx-89010805	13	48934203	0	0	0	331552	0	0	0
Affx-89020700	13	48934219	0	0	0	331552	0	0	0
Affx-89018519	13	48934226	0	0	0	331552	0	0	0
Affx-89015187	13	48934227	0	0	0	331552	0	0	0
Affx-89008366	13	48934229	0	0	0	331552	0	0	0
Affx-89019994	13	48934234	0	0	0	331552	0	0	0
Affx-89006421	13	48934243	0	0	0	331552	0	0	0
Affx-89005576	13	48934263	0	0	0	331552	0	0	0
Affx-89015495	13	48934268	0	0	0	331552	0	0	0
Affx-89014686	13	48936942	0	0	0	331552	0	0	0
Affx-89008553	13	48936949	0	0	0	331552	0	0	0
Affx-89019115	13	48936983	0	0	0	331552	0	0	0
Affx-89014507	13	48936995	0	0	0	331552	0	0	0
Affx-89012931	13	48937007	0	0	0	331552	0	0	0
Affx-89025363	13	48937022	0	0	0	331552	0	0	0
Affx-89023887	13	48937028	0	0	0	331552	0	0	0
Affx-89021318	13	48937029	0	0	0	331552	0	0	0
Affx-89024704	13	48937036	0	0	0	331552	0	0	0
Affx-89023962	13	48937052	0	0	0	331552	0	0	0
Affx-89014633	13	48937059	0	0	0	331552	0	0	0
Affx-89020981	13	48937063	0	0	0	331552	0	0	0
Affx-89011879	13	48937070	0	0	0	331552	0	0	0
Affx-89022221	13	48937091	0	0	0	331552	0	0	0
Affx-89013653	13	48937093	0	0	0	331552	0	0	0
Affx-89024354	13	48937094	0	0	0	331552	0	0	0
Affx-89010740	13	48937095	0	0	0	331552	0	0	0
Affx-89014832	13	48937921	0	0	0	331552	0	0	0
Affx-89021345	13	48939020	0	0	0	331552	0	0	0
Affx-89007693	13	48939049	0	0	0	331552	0	0	0
Affx-89007571	13	48939052	0	0	0	331552	0	0	0
Affx-89013916	13	48939059	0	0	0	331552	0	0	0
rs183898408	13	48939088	2	2	0	331520	0.000603278	0.000603278	0
Affx-89010636	13	48939098	0	0	0	331552	0	0	0
Affx-89009459	13	48939106	0	0	0	331552	0	0	0
Affx-89024059	13	48939107	0	0	0	331552	0	0	0
Affx-89014601	13	48939111	0	0	0	331552	0	0	0
rs4151494	13	48940056	2	2	0	331520	0.000603278	0.000603278	0
rs121913300	13	48941648	0	0	0	331552	0	0	0
Affx-89017248	13	48941653	0	0	0	331552	0	0	0
Affx-89025067	13	48941654	0	0	0	331552	0	0	0
Affx-89016332	13	48941657	0	0	0	331552	0	0	0
Affx-89019932	13	48941700	0	0	0	331552	0	0	0
Affx-89009427	13	48941706	0	0	0	331552	0	0	0
Affx-89008240	13	48941710	0	0	0	331552	0	0	0
Affx-89018837	13	48941714	0	0	0	331552	0	0	0
Affx-89010222	13	48941720	0	0	0	331552	0	0	0
Affx-89012971	13	48941728	0	0	0	331552	0	0	0
Affx-89020127	13	48941740	0	0	0	331552	0	0	0
Affx-89014069	13	48941742	0	0	0	331552	0	0	0
Affx-89010252	13	48942662	0	0	0	331552	0	0	0
Affx-89009324	13	48942669	0	0	0	331552	0	0	0
Affx-89008200	13	48942686	0	0	0	331552	0	0	0
Affx-89007206	13	48942699	0	0	0	331552	0	0	0
Affx-89006564	13	48942703	0	0	0	331552	0	0	0
Affx-89015321	13	48942733	0	0	0	331552	0	0	0
rs198614	13	48944049	2	2	0	331520	0.000603278	0.000603278	0
rs198615	13	48944730	2	2	0	331520	0.000603278	0.000603278	0
rs4151511	13	48945300	2	2	0	331520	0.000603278	0.000603278	0
Affx-89017852	13	48947540	0	0	0	331552	0	0	0
rs146897002	13	48947542	2	2	0	331520	0.000603278	0.000603278	0
Affx-89018234	13	48947543	0	0	0	331552	0	0	0
Affx-89010334	13	48947545	0	0	0	331552	0	0	0
Affx-89011948	13	48947555	0	0	0	331552	0	0	0
Affx-89013974	13	48947560	0	0	0	331552	0	0	0
Affx-89012584	13	48947563	0	0	0	331552	0	0	0
Affx-89010446	13	48947565	0	0	0	331552	0	0	0
Affx-89017127	13	48947567	0	0	0	331552	0	0	0
Affx-89011179	13	48947571	0	0	0	331552	0	0	0
Affx-89019756	13	48947579	0	0	0	331552	0	0	0
Affx-89008920	13	48947590	0	0	0	331552	0	0	0
Affx-89017963	13	48947605	0	0	0	331552	0	0	0
Affx-89013867	13	48947609	0	0	0	331552	0	0	0
Affx-89018146	13	48947619	0	0	0	331552	0	0	0
rs4151532	13	48950824	2	2	0	331520	0.000603278	0.000603278	0
Affx-89009833	13	48951051	0	0	0	331552	0	0	0
Affx-89015902	13	48951053	0	0	0	331552	0	0	0
Affx-89016937	13	48951075	0	0	0	331552	0	0	0
Affx-89007499	13	48951086	0	0	0	331552	0	0	0
Affx-89007774	13	48951104	0	0	0	331552	0	0	0
Affx-89020784	13	48951113	0	0	0	331552	0	0	0
Affx-89023667	13	48951119	0	0	0	331552	0	0	0
Affx-89023179	13	48951122	0	0	0	331552	0	0	0
Affx-89022461	13	48951125	0	0	0	331552	0	0	0
Affx-89007321	13	48951136	2	2	0	331520	0.000603278	0.000603278	0
Affx-89025394	13	48951143	0	0	0	331552	0	0	0
Affx-89011195	13	48951144	0	0	0	331552	0	0	0
Affx-89020797	13	48951166	0	0	0	331552	0	0	0
Affx-89018654	13	48951168	0	0	0	331552	0	0	0
Affx-89005596	13	48951169	0	0	0	331552	0	0	0
Affx-89014244	13	48951171	0	0	0	331552	0	0	0
Affx-89018244	13	48951172	0	0	0	331552	0	0	0
Affx-89010018	13	48953728	0	0	0	331552	0	0	0
rs3092891	13	48953730	2	2	0	331520	0.000603278	0.000603278	0
Affx-89017204	13	48953742	0	0	0	331552	0	0	0
Affx-89018637	13	48953743	2	2	0	331520	0.000603278	0.000603278	0
Affx-89011200	13	48953752	0	0	0	331552	0	0	0
rs121913302	13	48953760	0	0	0	331552	0	0	0
Affx-89011395	13	48953762	0	0	0	331552	0	0	0
Affx-89016063	13	48953778	0	0	0	331552	0	0	0
Affx-89025411	13	48953785	0	0	0	331552	0	0	0
Affx-89007469	13	48953788	0	0	0	331552	0	0	0
Affx-89021172	13	48953790	0	0	0	331552	0	0	0
Affx-89024438	13	48954175	0	0	0	331552	0	0	0
Affx-89020528	13	48954189	0	0	0	331552	0	0	0
Affx-89018921	13	48954195	0	0	0	331552	0	0	0
Affx-89022059	13	48954198	0	0	0	331552	0	0	0
Affx-89023026	13	48954223	0	0	0	331552	0	0	0
Affx-89013092	13	48954299	0	0	0	331552	0	0	0
Affx-89016709	13	48954300	0	0	0	331552	0	0	0
Affx-89023682	13	48954316	0	0	0	331552	0	0	0
Affx-89021557	13	48954320	0	0	0	331552	0	0	0
Affx-89023135	13	48954326	2	2	0	331520	0.000603278	0.000603278	0
Affx-89023058	13	48954328	2	2	0	331520	0.000603278	0.000603278	0
Affx-89018246	13	48954333	0	0	0	331552	0	0	0
Affx-89019093	13	48954344	0	0	0	331552	0	0	0
Affx-89015772	13	48954346	0	0	0	331552	0	0	0
Affx-89011666	13	48954366	0	0	0	331552	0	0	0
Affx-89023301	13	48954378	0	0	0	331552	0	0	0
Affx-89007917	13	48954379	0	0	0	331552	0	0	0
Affx-89017919	13	48954381	0	0	0	331552	0	0	0
Affx-89005111	13	48955383	0	0	0	331552	0	0	0
Affx-89016056	13	48955394	0	0	0	331552	0	0	0
Affx-89010595	13	48955418	0	0	0	331552	0	0	0
Affx-89024832	13	48955420	0	0	0	331552	0	0	0
Affx-89015379	13	48955431	0	0	0	331552	0	0	0
Affx-89022836	13	48955438	0	0	0	331552	0	0	0
Affx-89006839	13	48955440	0	0	0	331552	0	0	0
Affx-89023903	13	48955454	0	0	0	331552	0	0	0
Affx-89014259	13	48955471	0	0	0	331552	0	0	0
Affx-89014135	13	48955473	2	2	0	331520	0.000603278	0.000603278	0
Affx-89017106	13	48955481	0	0	0	331552	0	0	0
Affx-89009343	13	48955485	0	0	0	331552	0	0	0
Affx-89008936	13	48955496	0	0	0	331552	0	0	0
Affx-89006242	13	48955497	0	0	0	331552	0	0	0
Affx-89021111	13	48955499	0	0	0	331552	0	0	0
Affx-89014399	13	48955517	0	0	0	331552	0	0	0
Affx-89008776	13	48955529	2	2	0	331520	0.000603278	0.000603278	0
rs121913303	13	48955538	0	0	0	331552	0	0	0
Affx-89019474	13	48955543	0	0	0	331552	0	0	0
Affx-89020854	13	48955544	0	0	0	331552	0	0	0
rs121913304	13	48955550	0	0	0	331552	0	0	0
Affx-89024322	13	48955551	0	0	0	331552	0	0	0
Affx-89009485	13	48955573	2	2	0	331520	0.000603278	0.000603278	0
Affx-89020510	13	48955576	0	0	0	331552	0	0	0
Affx-89010269	13	48955580	0	0	0	331552	0	0	0
Affx-89008699	13	48955582	0	0	0	331552	0	0	0
Affx-89014003	13	48955584	0	0	0	331552	0	0	0
Affx-89022105	13	48955585	0	0	0	331552	0	0	0
rs9535025	13	48967610	2	2	0	331520	0.000603278	0.000603278	0
rs73197551	13	48973931	2	2	0	331520	0.000603278	0.000603278	0
rs9562819	13	48974742	2	2	0	331520	0.000603278	0.000603278	0
rs71432983	13	48978247	2	2	0	331520	0.000603278	0.000603278	0
rs17071686	13	48985639	2	2	0	331520	0.000603278	0.000603278	0
rs4151552	13	48985759	2	2	0	331520	0.000603278	0.000603278	0
rs115596308	13	48985973	0	0	0	331552	0	0	0
rs121434309	13	48985995	0	0	0	331552	0	0	0
rs2227311	13	48987032	2	2	0	331520	0.000603278	0.000603278	0
rs1894255	13	48989812	2	2	0	331520	0.000603278	0.000603278	0
rs117823633	13	48998413	2	2	0	331520	0.000603278	0.000603278	0
rs77032154	13	49005621	2	2	0	331520	0.000603278	0.000603278	0
rs80083258	13	49018955	2	2	0	331520	0.000603278	0.000603278	0
rs443211	13	49021886	2	2	0	331520	0.000603278	0.000603278	0
rs116942581	13	49024551	2	2	0	331520	0.000603278	0.000603278	0
Affx-89010306	13	49027117	0	0	0	331552	0	0	0
Affx-89022599	13	49027128	0	0	0	331552	0	0	0
Affx-89016518	13	49027135	0	0	0	331552	0	0	0
Affx-89022552	13	49027136	0	0	0	331552	0	0	0
Affx-89021681	13	49027140	0	0	0	331552	0	0	0
Affx-89014831	13	49027162	0	0	0	331552	0	0	0
Affx-89015442	13	49027171	0	0	0	331552	0	0	0
Affx-89005728	13	49027183	0	0	0	331552	0	0	0
Affx-89013514	13	49027186	2	2	0	331520	0.000603278	0.000603278	0
Affx-89006599	13	49027188	0	0	0	331552	0	0	0
Affx-89020809	13	49027190	0	0	0	331552	0	0	0
Affx-89015318	13	49027232	0	0	0	331552	0	0	0
Affx-89017809	13	49027234	0	0	0	331552	0	0	0
Affx-89009022	13	49027235	0	0	0	331552	0	0	0
Affx-89017046	13	49027236	0	0	0	331552	0	0	0
Affx-89023842	13	49027241	0	0	0	331552	0	0	0
Affx-89014212	13	49027246	0	0	0	331552	0	0	0
Affx-89013286	13	49027248	0	0	0	331552	0	0	0
Affx-89008292	13	49027249	0	0	0	331552	0	0	0
Affx-89005613	13	49027258	2	2	0	331520	0.000603278	0.000603278	0
rs4151584	13	49029385	2	2	0	331520	0.000603278	0.000603278	0
Affx-89022355	13	49030329	0	0	0	331552	0	0	0
Affx-89010147	13	49030334	0	0	0	331552	0	0	0
Affx-89014689	13	49030343	0	0	0	331552	0	0	0
Affx-89020890	13	49030349	0	0	0	331552	0	0	0
Affx-89009519	13	49030351	0	0	0	331552	0	0	0
Affx-89024747	13	49030357	0	0	0	331552	0	0	0
Affx-89008884	13	49030371	2	2	0	331520	0.000603278	0.000603278	0
Affx-89017908	13	49030373	0	0	0	331552	0	0	0
Affx-89019859	13	49030383	0	0	0	331552	0	0	0
Affx-89015560	13	49030397	0	0	0	331552	0	0	0
Affx-89010635	13	49030407	0	0	0	331552	0	0	0
Affx-89005485	13	49030408	0	0	0	331552	0	0	0
Affx-89024077	13	49030416	0	0	0	331552	0	0	0
Affx-89022915	13	49030419	0	0	0	331552	0	0	0
Affx-89012984	13	49030426	0	0	0	331552	0	0	0
Affx-89015408	13	49030428	2	2	0	331520	0.000603278	0.000603278	0
Affx-89008531	13	49030434	0	0	0	331552	0	0	0
Affx-89005903	13	49030440	0	0	0	331552	0	0	0
Affx-89020490	13	49030459	0	0	0	331552	0	0	0
Affx-89014807	13	49030461	0	0	0	331552	0	0	0
Affx-89024213	13	49030464	0	0	0	331552	0	0	0
rs121908692	13	49030467	0	0	0	331552	0	0	0
Affx-89008408	13	49030469	0	0	0	331552	0	0	0
Affx-89021774	13	49030470	0	0	0	331552	0	0	0
Affx-89009474	13	49030473	0	0	0	331552	0	0	0
Affx-89022479	13	49030479	0	0	0	331552	0	0	0
Affx-89018629	13	49030481	0	0	0	331552	0	0	0
Affx-89022559	13	49030484	0	0	0	331552	0	0	0
Affx-89010804	13	49030486	0	0	0	331552	0	0	0
Affx-89006916	13	49033822	0	0	0	331552	0	0	0
Affx-89013450	13	49033823	0	0	0	331552	0	0	0
Affx-89006898	13	49033824	2	2	0	331520	0.000603278	0.000603278	0
Affx-89015198	13	49033830	0	0	0	331552	0	0	0
Affx-89014292	13	49033840	0	0	0	331552	0	0	0
rs137853294	13	49033844	2	2	0	331520	0.000603278	0.000603278	0
Affx-89021633	13	49033848	2	2	0	331520	0.000603278	0.000603278	0
Affx-89007339	13	49033856	0	0	0	331552	0	0	0
Affx-89014053	13	49033857	2	2	0	331520	0.000603278	0.000603278	0
Affx-89023227	13	49033869	0	0	0	331552	0	0	0
Affx-89012028	13	49033875	0	0	0	331552	0	0	0
Affx-89012641	13	49033881	0	0	0	331552	0	0	0
Affx-89009030	13	49033884	0	0	0	331552	0	0	0
rs137853295	13	49033886	0	0	0	331552	0	0	0
Affx-89007508	13	49033890	0	0	0	331552	0	0	0
Affx-89020110	13	49033891	0	0	0	331552	0	0	0
Affx-89010101	13	49033892	0	0	0	331552	0	0	0
Affx-89007509	13	49033899	0	0	0	331552	0	0	0
Affx-89011231	13	49033901	0	0	0	331552	0	0	0
Affx-89022110	13	49033905	0	0	0	331552	0	0	0
Affx-89010048	13	49033909	0	0	0	331552	0	0	0
Affx-89008695	13	49033910	0	0	0	331552	0	0	0
Affx-89016497	13	49033916	0	0	0	331552	0	0	0
Affx-89007055	13	49033917	2	2	0	331520	0.000603278	0.000603278	0
Affx-89015230	13	49033922	0	0	0	331552	0	0	0
Affx-89021383	13	49033932	2	2	0	331520	0.000603278	0.000603278	0
Affx-89018156	13	49033950	0	0	0	331552	0	0	0
Affx-89015833	13	49033967	2	2	0	331520	0.000603278	0.000603278	0
Affx-89020367	13	49033971	0	0	0	331552	0	0	0
rs174854	13	49034624	2	2	0	331520	0.000603278	0.000603278	0
Affx-89012760	13	49037865	0	0	0	331552	0	0	0
Affx-89023276	13	49037866	0	0	0	331552	0	0	0
Affx-89016887	13	49037871	2	2	0	331520	0.000603278	0.000603278	0
Affx-89024938	13	49037878	0	0	0	331552	0	0	0
Affx-89005275	13	49037887	0	0	0	331552	0	0	0
rs137853296	13	49037894	2	2	0	331520	0.000603278	0.000603278	0
Affx-89007270	13	49037896	0	0	0	331552	0	0	0
Affx-89006773	13	49037907	0	0	0	331552	0	0	0
Affx-89013156	13	49037924	0	0	0	331552	0	0	0
Affx-89020417	13	49037927	0	0	0	331552	0	0	0
Affx-89008015	13	49037933	0	0	0	331552	0	0	0
Affx-89005911	13	49037934	0	0	0	331552	0	0	0
Affx-89018853	13	49037944	0	0	0	331552	0	0	0
Affx-89007268	13	49037951	0	0	0	331552	0	0	0
Affx-89007862	13	49037955	0	0	0	331552	0	0	0
Affx-89008915	13	49037959	0	0	0	331552	0	0	0
Affx-89022196	13	49037967	0	0	0	331552	0	0	0
Affx-89009130	13	49037969	0	0	0	331552	0	0	0
Affx-89018557	13	49037974	0	0	0	331552	0	0	0
Affx-89015296	13	49037976	0	0	0	331552	0	0	0
Affx-89012639	13	49039121	0	0	0	331552	0	0	0
Affx-89006832	13	49039132	0	0	0	331552	0	0	0
Affx-89017073	13	49039133	0	0	0	331552	0	0	0
Affx-89011403	13	49039135	0	0	0	331552	0	0	0
Affx-89012527	13	49039143	0	0	0	331552	0	0	0
Affx-89013126	13	49039156	0	0	0	331552	0	0	0
rs121913297	13	49039164	0	0	0	331552	0	0	0
Affx-89007240	13	49039169	0	0	0	331552	0	0	0
Affx-89019642	13	49039174	0	0	0	331552	0	0	0
Affx-89019524	13	49039206	0	0	0	331552	0	0	0
Affx-89025397	13	49039214	0	0	0	331552	0	0	0
Affx-89021969	13	49039228	0	0	0	331552	0	0	0
Affx-89006437	13	49039230	0	0	0	331552	0	0	0
Affx-89022321	13	49039252	0	0	0	331552	0	0	0
Affx-89013915	13	49039327	0	0	0	331552	0	0	0
Affx-89014882	13	49039333	0	0	0	331552	0	0	0
Affx-89012370	13	49039338	0	0	0	331552	0	0	0
Affx-89012045	13	49039339	0	0	0	331552	0	0	0
Affx-89013787	13	49039340	0	0	0	331552	0	0	0
Affx-89016460	13	49039345	0	0	0	331552	0	0	0
Affx-89006160	13	49039354	0	0	0	331552	0	0	0
Affx-89011523	13	49039360	0	0	0	331552	0	0	0
rs137853293	13	49039374	0	0	0	331552	0	0	0
Affx-80247886	13	49039375	2	2	0	331520	0.000603278	0.000603278	0
Affx-89007322	13	49039388	0	0	0	331552	0	0	0
Affx-89014313	13	49039391	0	0	0	331552	0	0	0
Affx-89020398	13	49039400	0	0	0	331552	0	0	0
Affx-80247887	13	49039408	2	2	0	331520	0.000603278	0.000603278	0
Affx-89016067	13	49039424	2	2	0	331520	0.000603278	0.000603278	0
Affx-89011424	13	49039429	0	0	0	331552	0	0	0
Affx-89022967	13	49039436	0	0	0	331552	0	0	0
Affx-89020424	13	49039450	0	0	0	331552	0	0	0
Affx-89012666	13	49039454	0	0	0	331552	0	0	0
Affx-89018094	13	49039462	0	0	0	331552	0	0	0
Affx-89021652	13	49039464	0	0	0	331552	0	0	0
Affx-89020647	13	49039485	0	0	0	331552	0	0	0
Affx-89010459	13	49039491	0	0	0	331552	0	0	0
Affx-89013134	13	49039493	0	0	0	331552	0	0	0
Affx-89005138	13	49046098	0	0	0	331552	0	0	0
Affx-89013934	13	49047489	0	0	0	331552	0	0	0
Affx-89017043	13	49047490	0	0	0	331552	0	0	0
Affx-89006028	13	49047497	0	0	0	331552	0	0	0
Affx-89025341	13	49047507	0	0	0	331552	0	0	0
Affx-89009998	13	49047519	0	0	0	331552	0	0	0
Affx-89022085	13	49047520	0	0	0	331552	0	0	0
Affx-89012462	13	49047523	0	0	0	331552	0	0	0
Affx-89007604	13	49047528	0	0	0	331552	0	0	0
Affx-89020139	13	49050851	2	2	0	331520	0.000603278	0.000603278	0
Affx-89024733	13	49050852	0	0	0	331552	0	0	0
Affx-89013135	13	49050858	0	0	0	331552	0	0	0
Affx-89009002	13	49050942	0	0	0	331552	0	0	0
Affx-89008134	13	49051541	0	0	0	331552	0	0	0
Affx-89022560	13	49054135	0	0	0	331552	0	0	0
rs4151636	13	49056734	2	2	0	331520	0.000603278	0.000603278	0
rs74975073	13	49059067	2	2	0	331520	0.000603278	0.000603278	0
rs990814	13	49059577	2	2	0	331520	0.000603278	0.000603278	0
rs9332063	13	49065644	2	2	0	331520	0.000603278	0.000603278	0
Affx-80247890	13	49076859	2	2	0	331520	0.000603278	0.000603278	0
rs151299421	13	49076863	2	2	0	331520	0.000603278	0.000603278	0
rs9332043	13	49077088	2	2	0	331520	0.000603278	0.000603278	0
rs151103661	13	49084798	2	2	0	331520	0.000603278	0.000603278	0
rs73479239	13	49085967	2	2	0	331520	0.000603278	0.000603278	0
Affx-89025169	13	49086900	2	2	0	331520	0.000603278	0.000603278	0
Affx-80282345	13	49086942	2	2	0	331520	0.000603278	0.000603278	0
rs77647251	13	49088646	2	2	0	331520	0.000603278	0.000603278	0
rs9331988	13	49090067	2	2	0	331520	0.000603278	0.000603278	0
rs9316392	13	49093583	2	2	0	331520	0.000603278	0.000603278	0
Affx-9433323	13	49094863	2	2	0	331520	0.000603278	0.000603278	0
rs9331971	13	49094957	2	2	0	331520	0.000603278	0.000603278	0
Affx-89006574	13	49096040	2	2	0	331520	0.000603278	0.000603278	0
rs55839837	13	49102584	2	2	0	331520	0.000603278	0.000603278	0
rs73182516	13	49113353	2	2	0	331520	0.000603278	0.000603278	0
rs9535036	13	49114756	2	2	0	331520	0.000603278	0.000603278	0
rs1536394	13	49123516	2	2	0	331520	0.000603278	0.000603278	0
rs117935714	13	49126446	2	2	0	331520	0.000603278	0.000603278	0
rs73182519	13	49128582	2	2	0	331520	0.000603278	0.000603278	0
rs9535038	13	49142829	2	2	0	331520	0.000603278	0.000603278	0
rs9535040	13	49153095	2	2	0	331520	0.000603278	0.000603278	0
rs6561462	13	49153728	2	2	0	331520	0.000603278	0.000603278	0
rs117481156	13	49154010	2	2	0	331520	0.000603278	0.000603278	0
rs9526480	13	49154577	2	2	0	331520	0.000603278	0.000603278	0
rs6561465	13	49156370	2	2	0	331520	0.000603278	0.000603278	0
rs9595930	13	49156428	2	2	0	331520	0.000603278	0.000603278	0
rs9591182	13	49158025	2	2	0	331520	0.000603278	0.000603278	0
rs61948737	13	49170205	0	0	0	331552	0	0	0
rs9568051	13	49176512	2	2	0	331520	0.000603278	0.000603278	0
rs1009718	13	49186732	2	2	0	331520	0.000603278	0.000603278	0
rs9535055	13	49190584	2	2	0	331520	0.000603278	0.000603278	0
rs2406938	13	49195583	2	2	0	331520	0.000603278	0.000603278	0
rs78307813	13	49212075	2	2	0	331520	0.000603278	0.000603278	0
rs78453390	13	49212695	2	2	0	331520	0.000603278	0.000603278	0
rs12585234	13	49214508	2	2	0	331520	0.000603278	0.000603278	0
rs117367237	13	49214790	2	2	0	331520	0.000603278	0.000603278	0
rs75554057	13	49215747	2	2	0	331520	0.000603278	0.000603278	0
rs7331596	13	49229603	2	2	0	331520	0.000603278	0.000603278	0
rs73182544	13	49235083	0	0	0	331552	0	0	0
rs80145258	13	49253456	2	2	0	331520	0.000603278	0.000603278	0
rs74966850	13	49253788	2	2	0	331520	0.000603278	0.000603278	0
rs9568082	13	49268247	2	2	0	331520	0.000603278	0.000603278	0
rs73182548	13	49268605	2	2	0	331520	0.000603278	0.000603278	0
rs116932219	13	49281261	2	2	0	331520	0.000603278	0.000603278	0
rs143735193	13	49281414	2	2	0	331520	0.000603278	0.000603278	0
rs41347648	13	49281554	2	2	0	331520	0.000603278	0.000603278	0
rs138722135	13	49281785	2	2	0	331520	0.000603278	0.000603278	0
rs4620866	13	49284125	2	2	0	331520	0.000603278	0.000603278	0
rs9595973	13	49286438	2	2	0	331520	0.000603278	0.000603278	0
rs117166622	13	49293116	2	2	0	331520	0.000603278	0.000603278	0
rs1998511	13	49296495	2	2	0	331520	0.000603278	0.000603278	0
rs1323547	13	49296801	2	2	0	331520	0.000603278	0.000603278	0
rs77060646	13	49297940	2	2	0	331520	0.000603278	0.000603278	0
rs57565976	13	49298065	2	2	0	331520	0.000603278	0.000603278	0
rs1323537	13	49304242	2	2	0	331520	0.000603278	0.000603278	0
rs9526490	13	49305501	2	2	0	331520	0.000603278	0.000603278	0
rs11618675	13	49307675	2	2	0	331520	0.000603278	0.000603278	0
rs7994447	13	49310958	2	2	0	331520	0.000603278	0.000603278	0
rs117045193	13	49315399	2	2	0	331520	0.000603278	0.000603278	0
rs5001170	13	49315583	2	2	0	331520	0.000603278	0.000603278	0
rs1359110	13	49315996	2	2	0	331520	0.000603278	0.000603278	0
rs9595985	13	49322158	2	2	0	331520	0.000603278	0.000603278	0
rs9535075	13	49323259	2	2	0	331520	0.000603278	0.000603278	0
rs72623341	13	49325298	2	2	0	331520	0.000603278	0.000603278	0
rs7317675	13	49336677	2	2	0	331520	0.000603278	0.000603278	0
rs117314761	13	49343011	2	2	0	331520	0.000603278	0.000603278	0
rs9535080	13	49348724	2	2	0	331520	0.000603278	0.000603278	0
rs12430308	13	49351814	2	2	0	331520	0.000603278	0.000603278	0
rs73182566	13	49358620	2	2	0	331520	0.000603278	0.000603278	0
rs1530747	13	49362609	2	2	0	331520	0.000603278	0.000603278	0
rs9596006	13	49363151	2	2	0	331520	0.000603278	0.000603278	0
rs75088868	13	49365440	2	2	0	331520	0.000603278	0.000603278	0
rs11617642	13	49365692	2	2	0	331520	0.000603278	0.000603278	0
rs12429873	13	49369531	2	2	0	331520	0.000603278	0.000603278	0
rs35005722	13	49371738	2	2	0	331520	0.000603278	0.000603278	0
rs17834230	13	49377189	2	2	0	331520	0.000603278	0.000603278	0
rs11618781	13	49383325	2	2	0	331520	0.000603278	0.000603278	0
rs118073095	13	49383445	2	2	0	331520	0.000603278	0.000603278	0
rs9535082	13	49383447	2	2	0	331520	0.000603278	0.000603278	0
rs17072268	13	49383761	2	2	0	331520	0.000603278	0.000603278	0
rs9535083	13	49384046	2	2	0	331520	0.000603278	0.000603278	0
rs12184912	13	49384255	2	2	0	331520	0.000603278	0.000603278	0
rs12583704	13	49385331	2	2	0	331520	0.000603278	0.000603278	0
rs7332868	13	49385427	2	2	0	331520	0.000603278	0.000603278	0
rs9568094	13	49387896	2	2	0	331520	0.000603278	0.000603278	0
rs117441569	13	49388029	2	2	0	331520	0.000603278	0.000603278	0
rs2162461	13	49392865	2	2	0	331520	0.000603278	0.000603278	0
rs116757665	13	49393108	2	2	0	331520	0.000603278	0.000603278	0
rs730578	13	49397381	2	2	0	331520	0.000603278	0.000603278	0
rs73182577	13	49404763	1	1	0	331521	0.000301639	0.000301639	0
rs73182578	13	49405105	1	1	0	331521	0.000301639	0.000301639	0
rs9562848	13	49408049	1	1	0	331521	0.000301639	0.000301639	0
rs67759401	13	49408473	1	1	0	331521	0.000301639	0.000301639	0
rs117832456	13	49415797	1	1	0	331521	0.000301639	0.000301639	0
rs118030069	13	49415892	1	1	0	331521	0.000301639	0.000301639	0
rs9535092	13	49418258	1	1	0	331521	0.000301639	0.000301639	0
rs9568099	13	49427737	1	1	0	331521	0.000301639	0.000301639	0
rs73182587	13	49436722	0	0	0	331552	0	0	0
rs9568104	13	49440238	1	1	0	331521	0.000301639	0.000301639	0
rs61949023	13	49443270	1	1	0	331521	0.000301639	0.000301639	0
rs9535104	13	49447633	1	1	0	331521	0.000301639	0.000301639	0
rs9568109	13	49447734	1	1	0	331521	0.000301639	0.000301639	0
rs118148261	13	49449719	1	1	0	331521	0.000301639	0.000301639	0
rs17072446	13	49463912	1	1	0	331521	0.000301639	0.000301639	0
rs78363702	13	49464288	1	1	0	331521	0.000301639	0.000301639	0
rs9568121	13	49464977	1	1	0	331521	0.000301639	0.000301639	0
rs79267735	13	49466143	1	1	0	331521	0.000301639	0.000301639	0
rs9562862	13	49479027	0	0	0	331552	0	0	0
rs77643797	13	49481458	0	0	0	331552	0	0	0
rs531757	13	49482707	0	0	0	331552	0	0	0
rs11619593	13	49482919	0	0	0	331552	0	0	0
rs667131	13	49485613	0	0	0	331552	0	0	0
rs9568131	13	49493085	0	0	0	331552	0	0	0
rs184828	13	49495712	0	0	0	331552	0	0	0
rs9670321	13	49497137	0	0	0	331552	0	0	0
rs12873634	13	49497904	0	0	0	331552	0	0	0
rs1375663	13	49497994	0	0	0	331552	0	0	0
rs623135	13	49498155	0	0	0	331552	0	0	0
rs2770526	13	49500173	0	0	0	331552	0	0	0
rs116921477	13	49502031	0	0	0	331552	0	0	0
rs517618	13	49504761	0	0	0	331552	0	0	0
rs17464327	13	49514444	0	0	0	331552	0	0	0
rs66505239	13	49514612	0	0	0	331552	0	0	0
rs4341668	13	49520970	0	0	0	331552	0	0	0
rs7331168	13	49524346	0	0	0	331552	0	0	0
rs7337877	13	49525379	0	0	0	331552	0	0	0
rs7330857	13	49531002	0	0	0	331552	0	0	0
rs117558762	13	49545566	0	0	0	331552	0	0	0
rs61950682	13	49545624	0	0	0	331552	0	0	0
rs78808216	13	49545703	0	0	0	331552	0	0	0
rs61950685	13	49545811	0	0	0	331552	0	0	0
rs1928111	13	49554480	0	0	0	331552	0	0	0
rs7990472	13	49563833	0	0	0	331552	0	0	0
rs76555819	13	49612047	0	0	0	331552	0	0	0
rs77942989	13	49618502	0	0	0	331552	0	0	0
rs9316428	13	49628551	0	0	0	331552	0	0	0
rs76381049	13	49628859	0	0	0	331552	0	0	0
rs118112762	13	49645703	0	0	0	331552	0	0	0
rs79307104	13	49652762	0	0	0	331552	0	0	0
rs75120539	13	49670181	0	0	0	331552	0	0	0
rs74072712	13	49675242	0	0	0	331552	0	0	0
rs12867475	13	49679157	0	0	0	331552	0	0	0
rs117208756	13	49682882	0	0	0	331552	0	0	0
rs76291838	13	49689212	0	0	0	331552	0	0	0
rs141169070	13	49710673	0	0	0	331552	0	0	0
rs17477129	13	49719060	0	0	0	331552	0	0	0
rs142713987	13	49720892	0	0	0	331552	0	0	0
rs116884584	13	49742412	0	0	0	331552	0	0	0
rs77003779	13	49748280	0	0	0	331552	0	0	0
rs148896491	13	49749579	0	0	0	331552	0	0	0
rs9591243	13	49759627	0	0	0	331552	0	0	0
rs76112961	13	49764579	0	0	0	331552	0	0	0
rs117667574	13	49767343	0	0	0	331552	0	0	0
rs45604939	13	49775997	0	0	0	331552	0	0	0
rs61949510	13	49778836	0	0	0	331552	0	0	0
rs75949311	13	49784825	0	0	0	331552	0	0	0
rs11619052	13	49785877	0	0	0	331552	0	0	0
rs150600287	13	49794779	0	0	0	331552	0	0	0
Affx-80296953	13	49795077	0	0	0	331552	0	0	0
Affx-80282346	13	49795283	0	0	0	331552	0	0	0
Affx-52353029	13	49796268	0	0	0	331552	0	0	0
rs9526530	13	49800103	0	0	0	331552	0	0	0
rs9591247	13	49806980	0	0	0	331552	0	0	0
rs118053428	13	49828243	0	0	0	331552	0	0	0
rs6561512	13	49840024	0	0	0	331552	0	0	0
rs139520607	13	49841707	0	0	0	331552	0	0	0
rs2274148	13	49853124	0	0	0	331552	0	0	0
Affx-80282347	13	49854664	0	0	0	331552	0	0	0
rs12872242	13	49861524	0	0	0	331552	0	0	0
Affx-80282348	13	49865841	0	0	0	331552	0	0	0
rs9535193	13	49866322	0	0	0	331552	0	0	0
rs180724696	13	49869912	0	0	0	331552	0	0	0
rs116894519	13	49876695	0	0	0	331552	0	0	0
rs76742540	13	49880940	0	0	0	331552	0	0	0
Affx-80282349	13	49885028	0	0	0	331552	0	0	0
rs147754748	13	49885037	0	0	0	331552	0	0	0
rs73186850	13	49890086	0	0	0	331552	0	0	0
rs73186855	13	49895310	0	0	0	331552	0	0	0
rs11620398	13	49895786	0	0	0	331552	0	0	0
rs9535201	13	49897577	0	0	0	331552	0	0	0
rs1555672	13	49901088	0	0	0	331552	0	0	0
rs9591253	13	49902288	0	0	0	331552	0	0	0
Affx-80247899	13	49906227	0	0	0	331552	0	0	0
rs4444233	13	49908180	0	0	0	331552	0	0	0
rs114944657	13	49913930	0	0	0	331552	0	0	0
rs79802320	13	49918092	0	0	0	331552	0	0	0
rs7981156	13	49930369	0	0	0	331552	0	0	0
rs9535206	13	49932011	0	0	0	331552	0	0	0
rs138590524	13	49933907	0	0	0	331552	0	0	0
rs9596086	13	49935307	0	0	0	331552	0	0	0
rs9783555	13	49945247	0	0	0	331552	0	0	0
rs117233135	13	49955874	0	0	0	331552	0	0	0
rs9526551	13	49962409	0	0	0	331552	0	0	0
rs77617914	13	49969235	0	0	0	331552	0	0	0
rs17402485	13	49976183	0	0	0	331552	0	0	0
rs17480924	13	49976235	0	0	0	331552	0	0	0
rs9535231	13	49980637	0	0	0	331552	0	0	0
rs116209608	13	49980639	0	0	0	331552	0	0	0
rs74073708	13	49982571	0	0	0	331552	0	0	0
rs9535235	13	49987663	0	0	0	331552	0	0	0
rs67626349	13	49987815	0	0	0	331552	0	0	0
rs9316447	13	49987959	0	0	0	331552	0	0	0
rs9316448	13	49988058	0	0	0	331552	0	0	0
rs7328100	13	49988458	0	0	0	331552	0	0	0
rs80234932	13	49990500	0	0	0	331552	0	0	0
rs117874936	13	49991380	0	0	0	331552	0	0	0
rs9316449	13	49992128	0	0	0	331552	0	0	0
rs58182759	13	50000248	0	0	0	331552	0	0	0
rs2407616	13	50000974	0	0	0	331552	0	0	0
rs12019523	13	50002042	0	0	0	331552	0	0	0
rs117964032	13	50002417	0	0	0	331552	0	0	0
rs28692644	13	50005050	0	0	0	331552	0	0	0
rs3764090	13	50008301	0	0	0	331552	0	0	0
rs9535244	13	50012407	0	0	0	331552	0	0	0
rs9316453	13	50013622	0	0	0	331552	0	0	0
rs9596108	13	50021542	0	0	0	331552	0	0	0
rs57464246	13	50022882	0	0	0	331552	0	0	0
rs79754229	13	50023136	0	0	0	331552	0	0	0
rs9568208	13	50027333	0	0	0	331552	0	0	0
rs7991226	13	50032293	0	0	0	331552	0	0	0
Affx-89013284	13	50038171	0	0	0	331552	0	0	0
Affx-80247901	13	50038193	0	0	0	331552	0	0	0
rs7995283	13	50044585	0	0	0	331552	0	0	0
rs77062991	13	50053840	0	0	0	331552	0	0	0
rs2057413	13	50057097	0	0	0	331552	0	0	0
rs149403331	13	50059847	0	0	0	331552	0	0	0
rs3764089	13	50063238	0	0	0	331552	0	0	0
rs7326345	13	50067443	0	0	0	331552	0	0	0
rs117782502	13	50069572	0	0	0	331552	0	0	0
rs61960006	13	50072245	0	0	0	331552	0	0	0
rs12584665	13	50072627	0	0	0	331552	0	0	0
rs2247119	13	50087142	0	0	0	331552	0	0	0
Affx-80247902	13	50087303	0	0	0	331552	0	0	0
rs2981	13	50101094	0	0	0	331552	0	0	0
rs3033	13	50102992	0	0	0	331552	0	0	0
rs79010536	13	50104780	0	0	0	331552	0	0	0
Affx-80282357	13	50108342	0	0	0	331552	0	0	0
rs7982964	13	50111762	0	0	0	331552	0	0	0
rs3794376	13	50114491	0	0	0	331552	0	0	0
rs41284792	13	50118998	0	0	0	331552	0	0	0
rs74421029	13	50120645	0	0	0	331552	0	0	0
rs117687337	13	50124512	0	0	0	331552	0	0	0
rs41284798	13	50126241	0	0	0	331552	0	0	0
Affx-80282358	13	50126317	0	0	0	331552	0	0	0
rs75721817	13	50128133	0	0	0	331552	0	0	0
Affx-80247908	13	50129740	0	0	0	331552	0	0	0
rs35171419	13	50132909	0	0	0	331552	0	0	0
rs138308390	13	50140824	0	0	0	331552	0	0	0
Affx-80282359	13	50140860	0	0	0	331552	0	0	0
rs4942848	13	50141345	0	0	0	331552	0	0	0
rs9562900	13	50141362	0	0	0	331552	0	0	0
rs61961401	13	50142021	0	0	0	331552	0	0	0
rs12431331	13	50142595	0	0	0	331552	0	0	0
rs17073188	13	50144197	0	0	0	331552	0	0	0
rs4942849	13	50145780	0	0	0	331552	0	0	0
rs2104183	13	50149945	0	0	0	331552	0	0	0
rs117881124	13	50160830	0	0	0	331552	0	0	0
rs1325658	13	50161032	0	0	0	331552	0	0	0
rs61961439	13	50163050	0	0	0	331552	0	0	0
rs4942853	13	50174223	0	0	0	331552	0	0	0
rs12877017	13	50179863	0	0	0	331552	0	0	0
rs78909021	13	50183204	0	0	0	331552	0	0	0
rs7331252	13	50185712	0	0	0	331552	0	0	0
rs61959873	13	50192320	0	0	0	331552	0	0	0
rs111624008	13	50192594	0	0	0	331552	0	0	0
rs9535274	13	50194394	0	0	0	331552	0	0	0
rs9568287	13	50198880	0	0	0	331552	0	0	0
rs4941653	13	50200008	0	0	0	331552	0	0	0
rs117251022	13	50204777	0	0	0	331552	0	0	0
rs147120792	13	50204975	0	0	0	331552	0	0	0
rs3803185	13	50205025	0	0	0	331552	0	0	0
rs34301344	13	50205029	0	0	0	331552	0	0	0
rs34043819	13	50209294	0	0	0	331552	0	0	0
rs61959911	13	50214314	0	0	0	331552	0	0	0
rs2038609	13	50215682	0	0	0	331552	0	0	0
rs9316471	13	50216400	0	0	0	331552	0	0	0
rs74074799	13	50219247	0	0	0	331552	0	0	0
rs9568296	13	50224317	0	0	0	331552	0	0	0
rs73192659	13	50227577	0	0	0	331552	0	0	0
Affx-52328204	13	50235208	0	0	0	331552	0	0	0
rs9535294	13	50246074	0	0	0	331552	0	0	0
rs118007507	13	50251125	0	0	0	331552	0	0	0
rs117579824	13	50254286	0	0	0	331552	0	0	0
rs9596170	13	50256828	0	0	0	331552	0	0	0
rs6561551	13	50258449	0	0	0	331552	0	0	0
rs77656974	13	50263874	0	0	0	331552	0	0	0
rs9591292	13	50263947	0	0	0	331552	0	0	0
rs55653036	13	50264707	0	0	0	331552	0	0	0
rs73192681	13	50265068	0	0	0	331552	0	0	0
Affx-80247917	13	50265389	0	0	0	331552	0	0	0
rs184714208	13	50265553	0	0	0	331552	0	0	0
rs3809325	13	50266109	0	0	0	331552	0	0	0
rs73192683	13	50273356	0	0	0	331552	0	0	0
rs12877931	13	50276679	0	0	0	331552	0	0	0
rs116875202	13	50283568	0	0	0	331552	0	0	0
rs80168542	13	50284572	0	0	0	331552	0	0	0
rs79789710	13	50293533	0	0	0	331552	0	0	0
rs9535310	13	50296026	0	0	0	331552	0	0	0
rs7982132	13	50300502	0	0	0	331552	0	0	0
rs113653486	13	50305303	0	0	0	331552	0	0	0
rs34024081	13	50306528	0	0	0	331552	0	0	0
rs77408823	13	50326174	0	0	0	331552	0	0	0
rs9535328	13	50334693	0	0	0	331552	0	0	0
rs9562923	13	50340340	0	0	0	331552	0	0	0
rs76884878	13	50348776	0	0	0	331552	0	0	0
rs78844280	13	50349898	0	0	0	331552	0	0	0
rs117238635	13	50353437	0	0	0	331552	0	0	0
rs3742096	13	50354728	0	0	0	331552	0	0	0
rs9535340	13	50357873	0	0	0	331552	0	0	0
rs80306135	13	50361178	0	0	0	331552	0	0	0
rs78971879	13	50363086	0	0	0	331552	0	0	0
rs12428108	13	50363520	0	0	0	331552	0	0	0
rs80089392	13	50365706	0	0	0	331552	0	0	0
rs77635502	13	50367712	0	0	0	331552	0	0	0
rs61961488	13	50367735	0	0	0	331552	0	0	0
rs77826386	13	50371708	0	0	0	331552	0	0	0
rs9535352	13	50386913	0	0	0	331552	0	0	0
rs61961501	13	50392956	0	0	0	331552	0	0	0
rs9568336	13	50409647	0	0	0	331552	0	0	0
rs117651486	13	50412762	0	0	0	331552	0	0	0
rs7320514	13	50422008	0	0	0	331552	0	0	0
rs9526611	13	50428990	0	0	0	331552	0	0	0
rs2146306	13	50429858	0	0	0	331552	0	0	0
rs73194463	13	50431598	0	0	0	331552	0	0	0
rs7139851	13	50437438	0	0	0	331552	0	0	0
rs4942888	13	50438427	0	0	0	331552	0	0	0
rs73194479	13	50442373	0	0	0	331552	0	0	0
rs4245353	13	50444271	0	0	0	331552	0	0	0
rs75540113	13	50465577	0	0	0	331552	0	0	0
rs79843069	13	50467935	0	0	0	331552	0	0	0
rs74842611	13	50468631	0	0	0	331552	0	0	0
rs7336058	13	50469869	0	0	0	331552	0	0	0
rs78587606	13	50471855	0	0	0	331552	0	0	0
rs77516051	13	50475379	0	0	0	331552	0	0	0
rs74903010	13	50492106	1	0	1	331521	0.000301639	0	0.000301639
rs76198235	13	50494740	1	0	1	331521	0.000301639	0	0.000301639
rs79037220	13	50507971	1	0	1	331521	0.000301639	0	0.000301639
rs73489861	13	50511364	1	0	1	331521	0.000301639	0	0.000301639
rs55638467	13	50520199	1	0	1	331521	0.000301639	0	0.000301639
rs17073655	13	50560058	2	0	2	331520	0.000603278	0	0.000603278
rs1056543	13	50587140	2	0	2	331520	0.000603278	0	0.000603278
Affx-52328207	13	50589928	2	0	2	331520	0.000603278	0	0.000603278
Affx-80282362	13	50590114	2	0	2	331520	0.000603278	0	0.000603278
Affx-80247924	13	50594375	2	0	2	331520	0.000603278	0	0.000603278
Affx-80282363	13	50594476	2	0	2	331520	0.000603278	0	0.000603278
rs188126335	13	50594486	2	0	2	331520	0.000603278	0	0.000603278
rs77836326	13	50601566	2	0	2	331520	0.000603278	0	0.000603278
rs76893160	13	50605679	2	0	2	331520	0.000603278	0	0.000603278
rs117777096	13	50626599	2	0	2	331520	0.000603278	0	0.000603278
rs73196746	13	50626687	2	0	2	331520	0.000603278	0	0.000603278
rs2066575	13	50656582	3	0	3	331519	0.000904917	0	0.000904917
rs118104709	13	50663037	5	0	5	331517	0.0015082	0	0.0015082
rs2066577	13	50665444	5	0	5	331517	0.0015082	0	0.0015082
rs12864658	13	50666074	5	0	5	331517	0.0015082	0	0.0015082
rs55937551	13	50680680	5	0	5	331517	0.0015082	0	0.0015082
rs7991744	13	50696448	5	0	5	331517	0.0015082	0	0.0015082
rs2066589	13	50697838	5	0	5	331517	0.0015082	0	0.0015082
rs2066590	13	50701190	5	0	5	331517	0.0015082	0	0.0015082
rs186555272	13	50703411	5	0	5	331517	0.0015082	0	0.0015082
rs73196763	13	50705473	5	0	5	331517	0.0015082	0	0.0015082
rs117078398	13	50705702	5	0	5	331517	0.0015082	0	0.0015082
rs185272248	13	50713498	5	0	5	331517	0.0015082	0	0.0015082
rs2066593	13	50721117	5	0	5	331517	0.0015082	0	0.0015082
rs1326122	13	50722895	5	0	5	331517	0.0015082	0	0.0015082
rs790531	13	50725514	5	0	5	331517	0.0015082	0	0.0015082
rs9535423	13	50733606	5	0	5	331517	0.0015082	0	0.0015082
rs2066604	13	50734704	5	0	5	331517	0.0015082	0	0.0015082
rs2812225	13	50734982	5	0	5	331517	0.0015082	0	0.0015082
rs2066608	13	50741888	5	0	5	331517	0.0015082	0	0.0015082
rs4942904	13	50747984	5	0	5	331517	0.0015082	0	0.0015082
rs117665871	13	50748254	5	0	5	331517	0.0015082	0	0.0015082
rs74646924	13	50750841	5	0	5	331517	0.0015082	0	0.0015082
rs2066615	13	50751758	5	0	5	331517	0.0015082	0	0.0015082
rs77779481	13	50753307	5	0	5	331517	0.0015082	0	0.0015082
rs2066630	13	50761580	8	2	6	331514	0.00241311	0.000603278	0.00180983
Affx-9453681	13	50761943	8	2	6	331514	0.00241311	0.000603278	0.00180983
rs2703087	13	50771235	9	3	6	331513	0.00271475	0.000904917	0.00180983
rs9596257	13	50775950	9	3	6	331513	0.00271475	0.000904917	0.00180983
rs2765765	13	50799672	9	3	6	331513	0.00271475	0.000904917	0.00180983
rs2765768	13	50810171	9	3	6	331513	0.00271475	0.000904917	0.00180983
rs41369045	13	50819594	9	3	6	331513	0.00271475	0.000904917	0.00180983
rs706606	13	50833707	9	3	6	331513	0.00271475	0.000904917	0.00180983
rs9596268	13	50833879	9	3	6	331513	0.00271475	0.000904917	0.00180983
rs2762051	13	50835715	9	3	6	331513	0.00271475	0.000904917	0.00180983
rs2740527	13	50859885	9	3	6	331513	0.00271475	0.000904917	0.00180983
rs1326125	13	50888893	9	3	6	331513	0.00271475	0.000904917	0.00180983
rs1269273	13	50898014	9	3	6	331513	0.00271475	0.000904917	0.00180983
rs2812212	13	50910525	9	3	6	331513	0.00271475	0.000904917	0.00180983
rs2812213	13	50920173	9	3	6	331513	0.00271475	0.000904917	0.00180983
rs76822006	13	50922728	9	3	6	331513	0.00271475	0.000904917	0.00180983
rs3118089	13	50925421	9	3	6	331513	0.00271475	0.000904917	0.00180983
rs2240810	13	50931600	9	3	6	331513	0.00271475	0.000904917	0.00180983
rs35383320	13	50931943	9	3	6	331513	0.00271475	0.000904917	0.00180983
rs184619171	13	50935076	9	3	6	331513	0.00271475	0.000904917	0.00180983
rs2191226	13	50940143	9	3	6	331513	0.00271475	0.000904917	0.00180983
rs79577308	13	50946507	9	3	6	331513	0.00271475	0.000904917	0.00180983
rs200217	13	50952107	9	3	6	331513	0.00271475	0.000904917	0.00180983
rs78339560	13	50953560	9	3	6	331513	0.00271475	0.000904917	0.00180983
rs200225	13	50957445	9	3	6	331513	0.00271475	0.000904917	0.00180983
rs729715	13	50961820	9	3	6	331513	0.00271475	0.000904917	0.00180983
rs41284830	13	50964413	9	3	6	331513	0.00271475	0.000904917	0.00180983
rs74079226	13	50978556	9	3	6	331513	0.00271475	0.000904917	0.00180983
rs201789	13	50986118	9	3	6	331513	0.00271475	0.000904917	0.00180983
rs17074281	13	50989171	9	3	6	331513	0.00271475	0.000904917	0.00180983
rs201783	13	50998671	9	3	6	331513	0.00271475	0.000904917	0.00180983
rs9568410	13	51016936	9	3	6	331513	0.00271475	0.000904917	0.00180983
rs76286156	13	51030743	9	3	6	331513	0.00271475	0.000904917	0.00180983
rs111234210	13	51040660	9	3	6	331513	0.00271475	0.000904917	0.00180983
rs12858133	13	51051374	9	3	6	331513	0.00271475	0.000904917	0.00180983
rs1023055	13	51055196	9	3	6	331513	0.00271475	0.000904917	0.00180983
rs79442997	13	51058962	9	3	6	331513	0.00271475	0.000904917	0.00180983
rs149340	13	51061044	8	3	5	331514	0.00241311	0.000904917	0.0015082
rs7991128	13	51067234	8	3	5	331514	0.00241311	0.000904917	0.0015082
rs1262775	13	51068575	8	3	5	331514	0.00241311	0.000904917	0.0015082
rs9535454	13	51087326	8	3	5	331514	0.00241311	0.000904917	0.0015082
rs1638703	13	51088356	8	3	5	331514	0.00241311	0.000904917	0.0015082
rs9316500	13	51094114	8	3	5	331514	0.00241311	0.000904917	0.0015082
rs963740	13	51096095	8	3	5	331514	0.00241311	0.000904917	0.0015082
rs73184428	13	51100953	8	3	5	331514	0.00241311	0.000904917	0.0015082
rs76633991	13	51102002	8	3	5	331514	0.00241311	0.000904917	0.0015082
rs73184431	13	51102949	8	3	5	331514	0.00241311	0.000904917	0.0015082
rs3118905	13	51105334	8	3	5	331514	0.00241311	0.000904917	0.0015082
rs1239947	13	51106555	8	3	5	331514	0.00241311	0.000904917	0.0015082
rs3116602	13	51111355	8	3	5	331514	0.00241311	0.000904917	0.0015082
rs3118914	13	51116901	8	3	5	331514	0.00241311	0.000904917	0.0015082
rs75416860	13	51118945	8	3	5	331514	0.00241311	0.000904917	0.0015082
rs2225227	13	51125640	8	3	5	331514	0.00241311	0.000904917	0.0015082
rs117578342	13	51128506	8	3	5	331514	0.00241311	0.000904917	0.0015082
rs112569597	13	51134039	8	3	5	331514	0.00241311	0.000904917	0.0015082
Affx-9457878	13	51136726	8	3	5	331514	0.00241311	0.000904917	0.0015082
rs76381522	13	51140059	8	3	5	331514	0.00241311	0.000904917	0.0015082
rs73485685	13	51152028	8	3	5	331514	0.00241311	0.000904917	0.0015082
rs1239704	13	51152611	8	3	5	331514	0.00241311	0.000904917	0.0015082
rs117446218	13	51153671	8	3	5	331514	0.00241311	0.000904917	0.0015082
rs1239682	13	51165494	8	3	5	331514	0.00241311	0.000904917	0.0015082
rs3095527	13	51170755	8	3	5	331514	0.00241311	0.000904917	0.0015082
rs75305119	13	51171571	8	3	5	331514	0.00241311	0.000904917	0.0015082
rs111808548	13	51172376	8	3	5	331514	0.00241311	0.000904917	0.0015082
rs475883	13	51173732	8	3	5	331514	0.00241311	0.000904917	0.0015082
rs9535468	13	51174638	8	3	5	331514	0.00241311	0.000904917	0.0015082
rs1239673	13	51177170	8	3	5	331514	0.00241311	0.000904917	0.0015082
rs797524	13	51177830	8	3	5	331514	0.00241311	0.000904917	0.0015082
rs116928214	13	51180463	8	3	5	331514	0.00241311	0.000904917	0.0015082
rs79031373	13	51183805	8	3	5	331514	0.00241311	0.000904917	0.0015082
rs2039100	13	51184928	8	3	5	331514	0.00241311	0.000904917	0.0015082
rs2050936	13	51189645	8	3	5	331514	0.00241311	0.000904917	0.0015082
rs797473	13	51202061	8	3	5	331514	0.00241311	0.000904917	0.0015082
rs797475	13	51203769	8	3	5	331514	0.00241311	0.000904917	0.0015082
rs76374228	13	51221156	8	3	5	331514	0.00241311	0.000904917	0.0015082
rs116924234	13	51226969	8	3	5	331514	0.00241311	0.000904917	0.0015082
rs2497087	13	51233907	7	3	4	331515	0.00211147	0.000904917	0.00120656
rs2796843	13	51240182	7	3	4	331515	0.00211147	0.000904917	0.00120656
rs17396905	13	51242379	7	3	4	331515	0.00211147	0.000904917	0.00120656
rs79696413	13	51252316	7	3	4	331515	0.00211147	0.000904917	0.00120656
rs117905980	13	51253453	7	3	4	331515	0.00211147	0.000904917	0.00120656
rs35609410	13	51258363	7	3	4	331515	0.00211147	0.000904917	0.00120656
rs61962348	13	51261914	7	3	4	331515	0.00211147	0.000904917	0.00120656
rs2706227	13	51262542	7	3	4	331515	0.00211147	0.000904917	0.00120656
rs2812230	13	51264767	7	3	4	331515	0.00211147	0.000904917	0.00120656
rs2794463	13	51269448	7	3	4	331515	0.00211147	0.000904917	0.00120656
rs797495	13	51269796	7	3	4	331515	0.00211147	0.000904917	0.00120656
rs74670393	13	51270185	7	3	4	331515	0.00211147	0.000904917	0.00120656
rs55721940	13	51274016	7	3	4	331515	0.00211147	0.000904917	0.00120656
rs74519657	13	51274245	7	3	4	331515	0.00211147	0.000904917	0.00120656
rs2540521	13	51275108	7	3	4	331515	0.00211147	0.000904917	0.00120656
rs797510	13	51282684	7	3	4	331515	0.00211147	0.000904917	0.00120656
rs2761844	13	51294123	7	3	4	331515	0.00211147	0.000904917	0.00120656
rs112254392	13	51297501	7	3	4	331515	0.00211147	0.000904917	0.00120656
rs77871025	13	51299072	7	3	4	331515	0.00211147	0.000904917	0.00120656
rs2812238	13	51300278	7	3	4	331515	0.00211147	0.000904917	0.00120656
rs77797045	13	51304950	7	3	4	331515	0.00211147	0.000904917	0.00120656
rs2706238	13	51307156	7	3	4	331515	0.00211147	0.000904917	0.00120656
rs79528914	13	51308500	7	3	4	331515	0.00211147	0.000904917	0.00120656
rs9562993	13	51309470	7	3	4	331515	0.00211147	0.000904917	0.00120656
rs117209705	13	51310196	7	3	4	331515	0.00211147	0.000904917	0.00120656
rs2761848	13	51313211	7	3	4	331515	0.00211147	0.000904917	0.00120656
rs79914057	13	51313463	7	3	4	331515	0.00211147	0.000904917	0.00120656
rs74081119	13	51320296	7	3	4	331515	0.00211147	0.000904917	0.00120656
rs118139249	13	51321219	7	3	4	331515	0.00211147	0.000904917	0.00120656
rs9568468	13	51329980	7	3	4	331515	0.00211147	0.000904917	0.00120656
rs117661596	13	51332060	7	3	4	331515	0.00211147	0.000904917	0.00120656
rs626403	13	51335392	7	3	4	331515	0.00211147	0.000904917	0.00120656
rs9568471	13	51337824	7	3	4	331515	0.00211147	0.000904917	0.00120656
rs592333	13	51340315	7	3	4	331515	0.00211147	0.000904917	0.00120656
rs74470940	13	51340647	7	3	4	331515	0.00211147	0.000904917	0.00120656
rs75825215	13	51350078	7	3	4	331515	0.00211147	0.000904917	0.00120656
rs76231865	13	51353399	7	3	4	331515	0.00211147	0.000904917	0.00120656
rs73186316	13	51355034	7	3	4	331515	0.00211147	0.000904917	0.00120656
rs649031	13	51355243	7	3	4	331515	0.00211147	0.000904917	0.00120656
rs73186318	13	51356435	7	3	4	331515	0.00211147	0.000904917	0.00120656
rs595154	13	51363795	7	3	4	331515	0.00211147	0.000904917	0.00120656
rs61962166	13	51365968	7	3	4	331515	0.00211147	0.000904917	0.00120656
rs572387	13	51366715	7	3	4	331515	0.00211147	0.000904917	0.00120656
rs6561591	13	51367125	7	3	4	331515	0.00211147	0.000904917	0.00120656
rs7996996	13	51369374	7	3	4	331515	0.00211147	0.000904917	0.00120656
rs12430240	13	51372668	7	3	4	331515	0.00211147	0.000904917	0.00120656
rs11148197	13	51373970	7	3	4	331515	0.00211147	0.000904917	0.00120656
rs7490531	13	51375138	7	3	4	331515	0.00211147	0.000904917	0.00120656
rs117991732	13	51391044	7	3	4	331515	0.00211147	0.000904917	0.00120656
rs117767188	13	51391361	7	3	4	331515	0.00211147	0.000904917	0.00120656
rs56372676	13	51392964	7	3	4	331515	0.00211147	0.000904917	0.00120656
rs75718276	13	51396086	7	3	4	331515	0.00211147	0.000904917	0.00120656
rs1323884	13	51401993	7	3	4	331515	0.00211147	0.000904917	0.00120656
rs28475182	13	51415234	7	3	4	331515	0.00211147	0.000904917	0.00120656
rs9535503	13	51420354	7	3	4	331515	0.00211147	0.000904917	0.00120656
rs563850	13	51427145	7	3	4	331515	0.00211147	0.000904917	0.00120656
rs117065596	13	51429609	7	3	4	331515	0.00211147	0.000904917	0.00120656
rs79399496	13	51436370	7	3	4	331515	0.00211147	0.000904917	0.00120656
rs474012	13	51439460	7	3	4	331515	0.00211147	0.000904917	0.00120656
rs680705	13	51443315	7	3	4	331515	0.00211147	0.000904917	0.00120656
rs495554	13	51443869	7	3	4	331515	0.00211147	0.000904917	0.00120656
rs9591369	13	51445934	7	3	4	331515	0.00211147	0.000904917	0.00120656
rs17582756	13	51448459	7	3	4	331515	0.00211147	0.000904917	0.00120656
rs61962172	13	51452067	7	3	4	331515	0.00211147	0.000904917	0.00120656
rs76418129	13	51455352	7	3	4	331515	0.00211147	0.000904917	0.00120656
rs73186357	13	51458641	7	3	4	331515	0.00211147	0.000904917	0.00120656
rs8000150	13	51459328	8	3	5	331514	0.00241311	0.000904917	0.0015082
rs12583026	13	51459790	8	3	5	331514	0.00241311	0.000904917	0.0015082
rs117227646	13	51461179	8	3	5	331514	0.00241311	0.000904917	0.0015082
rs76345939	13	51461472	8	3	5	331514	0.00241311	0.000904917	0.0015082
rs9568486	13	51464001	8	3	5	331514	0.00241311	0.000904917	0.0015082
rs75281830	13	51477304	7	3	4	331515	0.00211147	0.000904917	0.00120656
rs9535526	13	51484445	7	3	4	331515	0.00211147	0.000904917	0.00120656
rs78054414	13	51485699	7	3	4	331515	0.00211147	0.000904917	0.00120656
rs17589753	13	51493831	7	3	4	331515	0.00211147	0.000904917	0.00120656
Affx-89018731	13	51501613	7	3	4	331515	0.00211147	0.000904917	0.00120656
rs75326546	13	51503646	7	3	4	331515	0.00211147	0.000904917	0.00120656
rs77931005	13	51504831	7	3	4	331515	0.00211147	0.000904917	0.00120656
rs117693165	13	51507192	7	3	4	331515	0.00211147	0.000904917	0.00120656
rs41292768	13	51508967	7	3	4	331515	0.00211147	0.000904917	0.00120656
rs78705382	13	51509111	7	3	4	331515	0.00211147	0.000904917	0.00120656
rs150363383	13	51528086	7	3	4	331515	0.00211147	0.000904917	0.00120656
rs74877040	13	51547314	7	3	4	331515	0.00211147	0.000904917	0.00120656
rs11616524	13	51548355	7	3	4	331515	0.00211147	0.000904917	0.00120656
rs6561604	13	51549557	7	3	4	331515	0.00211147	0.000904917	0.00120656
rs2038720	13	51554103	7	3	4	331515	0.00211147	0.000904917	0.00120656
rs9568493	13	51554836	7	3	4	331515	0.00211147	0.000904917	0.00120656
rs76404743	13	51564256	7	3	4	331515	0.00211147	0.000904917	0.00120656
rs9591379	13	51565763	7	3	4	331515	0.00211147	0.000904917	0.00120656
rs78389176	13	51565820	7	3	4	331515	0.00211147	0.000904917	0.00120656
rs77281832	13	51566205	7	3	4	331515	0.00211147	0.000904917	0.00120656
rs34789088	13	51569378	7	3	4	331515	0.00211147	0.000904917	0.00120656
rs3790029	13	51573708	7	3	4	331515	0.00211147	0.000904917	0.00120656
rs3790028	13	51573994	7	3	4	331515	0.00211147	0.000904917	0.00120656
rs60409440	13	51574216	7	3	4	331515	0.00211147	0.000904917	0.00120656
rs3790025	13	51575041	7	3	4	331515	0.00211147	0.000904917	0.00120656
rs3790023	13	51575480	7	3	4	331515	0.00211147	0.000904917	0.00120656
rs17591003	13	51577097	7	3	4	331515	0.00211147	0.000904917	0.00120656
rs17591178	13	51578112	7	3	4	331515	0.00211147	0.000904917	0.00120656
rs17075152	13	51579750	7	3	4	331515	0.00211147	0.000904917	0.00120656
rs7996733	13	51580114	7	3	4	331515	0.00211147	0.000904917	0.00120656
rs7333942	13	51580494	7	3	4	331515	0.00211147	0.000904917	0.00120656
rs74386542	13	51583084	7	3	4	331515	0.00211147	0.000904917	0.00120656
rs9535555	13	51586550	7	3	4	331515	0.00211147	0.000904917	0.00120656
rs17075173	13	51590433	7	3	4	331515	0.00211147	0.000904917	0.00120656
rs4941679	13	51591805	7	3	4	331515	0.00211147	0.000904917	0.00120656
rs1999043	13	51593850	7	3	4	331515	0.00211147	0.000904917	0.00120656
rs1328361	13	51594741	7	3	4	331515	0.00211147	0.000904917	0.00120656
rs17075175	13	51597882	7	3	4	331515	0.00211147	0.000904917	0.00120656
rs1571361	13	51598041	6	2	4	331516	0.00180983	0.000603278	0.00120656
rs9591381	13	51601460	6	2	4	331516	0.00180983	0.000603278	0.00120656
rs35000117	13	51601616	6	2	4	331516	0.00180983	0.000603278	0.00120656
rs11841997	13	51602359	6	2	4	331516	0.00180983	0.000603278	0.00120656
rs61733686	13	51602387	6	2	4	331516	0.00180983	0.000603278	0.00120656
rs9568497	13	51603768	6	2	4	331516	0.00180983	0.000603278	0.00120656
rs79445102	13	51605760	6	2	4	331516	0.00180983	0.000603278	0.00120656
rs118066919	13	51606882	6	2	4	331516	0.00180983	0.000603278	0.00120656
rs7325866	13	51608785	6	2	4	331516	0.00180983	0.000603278	0.00120656
rs1004938	13	51609088	6	2	4	331516	0.00180983	0.000603278	0.00120656
rs61962237	13	51609403	6	2	4	331516	0.00180983	0.000603278	0.00120656
rs117101905	13	51611994	6	2	4	331516	0.00180983	0.000603278	0.00120656
rs184246318	13	51614329	6	2	4	331516	0.00180983	0.000603278	0.00120656
rs8000135	13	51614384	6	2	4	331516	0.00180983	0.000603278	0.00120656
rs12427845	13	51624343	6	2	4	331516	0.00180983	0.000603278	0.00120656
rs73188218	13	51624761	6	2	4	331516	0.00180983	0.000603278	0.00120656
rs7337462	13	51625974	6	2	4	331516	0.00180983	0.000603278	0.00120656
rs77906919	13	51631468	6	2	4	331516	0.00180983	0.000603278	0.00120656
rs74654250	13	51632758	6	2	4	331516	0.00180983	0.000603278	0.00120656
rs79998113	13	51636099	5	2	3	331517	0.0015082	0.000603278	0.000904917
rs77092150	13	51636410	5	2	3	331517	0.0015082	0.000603278	0.000904917
rs9535565	13	51639272	5	2	3	331517	0.0015082	0.000603278	0.000904917
rs17075276	13	51640697	5	2	3	331517	0.0015082	0.000603278	0.000904917
rs9568502	13	51642040	5	2	3	331517	0.0015082	0.000603278	0.000904917
rs9596437	13	51642208	5	2	3	331517	0.0015082	0.000603278	0.000904917
rs76295792	13	51642432	5	2	3	331517	0.0015082	0.000603278	0.000904917
rs80122506	13	51644890	5	2	3	331517	0.0015082	0.000603278	0.000904917
rs73188233	13	51669858	2	0	2	331520	0.000603278	0	0.000603278
rs7997166	13	51675480	2	0	2	331520	0.000603278	0	0.000603278
rs9526719	13	51675740	2	0	2	331520	0.000603278	0	0.000603278
rs7324850	13	51679033	2	0	2	331520	0.000603278	0	0.000603278
rs4942949	13	51685593	1	0	1	331521	0.000301639	0	0.000301639
rs9568520	13	51688503	1	0	1	331521	0.000301639	0	0.000301639
rs9568523	13	51692159	1	0	1	331521	0.000301639	0	0.000301639
rs9596459	13	51693890	1	0	1	331521	0.000301639	0	0.000301639
rs117725441	13	51694185	1	0	1	331521	0.000301639	0	0.000301639
rs7989750	13	51694875	1	0	1	331521	0.000301639	0	0.000301639
rs59447770	13	51698185	1	0	1	331521	0.000301639	0	0.000301639
rs4941683	13	51698639	1	0	1	331521	0.000301639	0	0.000301639
rs1340544	13	51701547	1	0	1	331521	0.000301639	0	0.000301639
rs12584035	13	51710956	1	0	1	331521	0.000301639	0	0.000301639
rs4942955	13	51713590	1	0	1	331521	0.000301639	0	0.000301639
rs1340546	13	51723601	1	0	1	331521	0.000301639	0	0.000301639
rs7325564	13	51724664	1	0	1	331521	0.000301639	0	0.000301639
rs1022960	13	51724935	1	0	1	331521	0.000301639	0	0.000301639
rs113347051	13	51725626	1	0	1	331521	0.000301639	0	0.000301639
rs2094278	13	51728207	1	0	1	331521	0.000301639	0	0.000301639
rs8001016	13	51730463	1	0	1	331521	0.000301639	0	0.000301639
rs4942965	13	51731672	1	0	1	331521	0.000301639	0	0.000301639
rs7333400	13	51732944	1	0	1	331521	0.000301639	0	0.000301639
rs7318961	13	51736083	1	0	1	331521	0.000301639	0	0.000301639
rs9671114	13	51738229	1	0	1	331521	0.000301639	0	0.000301639
rs75854559	13	51739559	1	0	1	331521	0.000301639	0	0.000301639
rs729030	13	51742773	1	0	1	331521	0.000301639	0	0.000301639
rs117749450	13	51750376	1	0	1	331521	0.000301639	0	0.000301639
rs9535607	13	51754873	1	0	1	331521	0.000301639	0	0.000301639
rs117142438	13	51756276	1	0	1	331521	0.000301639	0	0.000301639
rs4480688	13	51757730	1	0	1	331521	0.000301639	0	0.000301639
rs117194626	13	51763821	1	0	1	331521	0.000301639	0	0.000301639
rs9568541	13	51766756	1	0	1	331521	0.000301639	0	0.000301639
rs9568542	13	51768776	1	0	1	331521	0.000301639	0	0.000301639
rs9563034	13	51769573	1	0	1	331521	0.000301639	0	0.000301639
rs73194179	13	51790711	1	0	1	331521	0.000301639	0	0.000301639
rs9526737	13	51799602	1	0	1	331521	0.000301639	0	0.000301639
rs61956860	13	51799802	1	0	1	331521	0.000301639	0	0.000301639
rs4942978	13	51808360	1	0	1	331521	0.000301639	0	0.000301639
rs61956862	13	51811500	1	0	1	331521	0.000301639	0	0.000301639
rs73194189	13	51816458	1	0	1	331521	0.000301639	0	0.000301639
rs7337236	13	51820344	1	0	1	331521	0.000301639	0	0.000301639
rs1108958	13	51822189	1	0	1	331521	0.000301639	0	0.000301639
rs12584566	13	51823261	1	0	1	331521	0.000301639	0	0.000301639
rs3825409	13	51825548	1	0	1	331521	0.000301639	0	0.000301639
rs17075482	13	51826044	1	0	1	331521	0.000301639	0	0.000301639
Affx-80210058	13	51826338	1	0	1	331521	0.000301639	0	0.000301639
rs15652	13	51827606	1	0	1	331521	0.000301639	0	0.000301639
rs56069123	13	51832330	1	0	1	331521	0.000301639	0	0.000301639
rs9535629	13	51835485	1	0	1	331521	0.000301639	0	0.000301639
rs973837	13	51839210	1	0	1	331521	0.000301639	0	0.000301639
rs75648972	13	51841988	1	0	1	331521	0.000301639	0	0.000301639
rs17790739	13	51843346	1	0	1	331521	0.000301639	0	0.000301639
rs75500327	13	51845240	1	0	1	331521	0.000301639	0	0.000301639
rs6561627	13	51846066	1	0	1	331521	0.000301639	0	0.000301639
rs1006064	13	51846605	1	0	1	331521	0.000301639	0	0.000301639
rs9535633	13	51850880	1	0	1	331521	0.000301639	0	0.000301639
rs4942987	13	51852035	1	0	1	331521	0.000301639	0	0.000301639
rs140930007	13	51854595	1	0	1	331521	0.000301639	0	0.000301639
rs190701077	13	51854668	1	0	1	331521	0.000301639	0	0.000301639
rs201443401	13	51854787	1	0	1	331521	0.000301639	0	0.000301639
rs17252152	13	51858706	1	0	1	331521	0.000301639	0	0.000301639
rs7981566	13	51860643	1	0	1	331521	0.000301639	0	0.000301639
rs56132648	13	51861928	1	0	1	331521	0.000301639	0	0.000301639
rs79969787	13	51865493	1	0	1	331521	0.000301639	0	0.000301639
rs9535636	13	51867476	1	0	1	331521	0.000301639	0	0.000301639
Affx-9466718	13	51870812	1	0	1	331521	0.000301639	0	0.000301639
rs9596497	13	51882372	1	0	1	331521	0.000301639	0	0.000301639
rs111653132	13	51885786	1	0	1	331521	0.000301639	0	0.000301639
rs4942991	13	51888948	1	0	1	331521	0.000301639	0	0.000301639
rs9535643	13	51892490	1	0	1	331521	0.000301639	0	0.000301639
rs116868210	13	51893254	1	0	1	331521	0.000301639	0	0.000301639
rs9526747	13	51895610	1	0	1	331521	0.000301639	0	0.000301639
rs9535644	13	51896319	1	0	1	331521	0.000301639	0	0.000301639
rs12865834	13	51902440	1	0	1	331521	0.000301639	0	0.000301639
rs78943103	13	51909187	1	0	1	331521	0.000301639	0	0.000301639
rs79458946	13	51912196	1	0	1	331521	0.000301639	0	0.000301639
rs17790811	13	51918558	1	0	1	331521	0.000301639	0	0.000301639
Affx-80282366	13	51922450	1	0	1	331521	0.000301639	0	0.000301639
rs11619131	13	51929787	1	0	1	331521	0.000301639	0	0.000301639
rs9535651	13	51937090	1	0	1	331521	0.000301639	0	0.000301639
rs146070799	13	51943320	1	0	1	331521	0.000301639	0	0.000301639
rs76009888	13	51945061	1	0	1	331521	0.000301639	0	0.000301639
rs117811957	13	51945944	1	0	1	331521	0.000301639	0	0.000301639
rs144918317	13	51950198	1	0	1	331521	0.000301639	0	0.000301639
rs77389510	13	51977141	1	0	1	331521	0.000301639	0	0.000301639
rs117250025	13	51989904	1	0	1	331521	0.000301639	0	0.000301639
rs9568593	13	51997199	1	0	1	331521	0.000301639	0	0.000301639
rs9316544	13	52008238	2	0	2	331520	0.000603278	0	0.000603278
rs79839650	13	52019665	2	0	2	331520	0.000603278	0	0.000603278
rs7324278	13	52029167	2	0	2	331520	0.000603278	0	0.000603278
rs35858319	13	52033900	2	0	2	331520	0.000603278	0	0.000603278
rs9535678	13	52036017	2	0	2	331520	0.000603278	0	0.000603278
rs117671823	13	52049912	2	0	2	331520	0.000603278	0	0.000603278
rs74084881	13	52053314	2	0	2	331520	0.000603278	0	0.000603278
rs118077255	13	52062545	2	0	2	331520	0.000603278	0	0.000603278
rs79314463	13	52067462	2	0	2	331520	0.000603278	0	0.000603278
rs192369852	13	52068626	2	0	2	331520	0.000603278	0	0.000603278
rs8001787	13	52069594	2	0	2	331520	0.000603278	0	0.000603278
rs78266548	13	52073538	2	0	2	331520	0.000603278	0	0.000603278
rs117549033	13	52074862	2	0	2	331520	0.000603278	0	0.000603278
rs118023939	13	52076193	2	0	2	331520	0.000603278	0	0.000603278
rs57387518	13	52077517	2	0	2	331520	0.000603278	0	0.000603278
rs9526773	13	52080679	2	0	2	331520	0.000603278	0	0.000603278
rs9596526	13	52080700	2	0	2	331520	0.000603278	0	0.000603278
rs4943003	13	52090383	2	0	2	331520	0.000603278	0	0.000603278
rs17596131	13	52092861	2	0	2	331520	0.000603278	0	0.000603278
rs76386222	13	52093172	2	0	2	331520	0.000603278	0	0.000603278
rs9535706	13	52094811	2	0	2	331520	0.000603278	0	0.000603278
rs9563061	13	52095585	2	0	2	331520	0.000603278	0	0.000603278
rs9568622	13	52100472	2	0	2	331520	0.000603278	0	0.000603278
rs74086205	13	52111272	2	0	2	331520	0.000603278	0	0.000603278
rs118105096	13	52113111	2	0	2	331520	0.000603278	0	0.000603278
rs80014554	13	52153137	3	1	2	331519	0.000904917	0.000301639	0.000603278
rs17531150	13	52162408	3	1	2	331519	0.000904917	0.000301639	0.000603278
rs76902073	13	52175923	3	1	2	331519	0.000904917	0.000301639	0.000603278
Affx-9469857	13	52176195	3	1	2	331519	0.000904917	0.000301639	0.000603278
rs77486211	13	52199190	3	1	2	331519	0.000904917	0.000301639	0.000603278
rs77930149	13	52223489	3	1	2	331519	0.000904917	0.000301639	0.000603278
rs74819112	13	52242876	3	1	2	331519	0.000904917	0.000301639	0.000603278
rs117219198	13	52247303	3	1	2	331519	0.000904917	0.000301639	0.000603278
rs9568650	13	52253655	3	1	2	331519	0.000904917	0.000301639	0.000603278
rs9535736	13	52273500	3	1	2	331519	0.000904917	0.000301639	0.000603278
rs12428714	13	52277067	3	1	2	331519	0.000904917	0.000301639	0.000603278
rs76746890	13	52283589	3	1	2	331519	0.000904917	0.000301639	0.000603278
rs117913052	13	52295330	3	1	2	331519	0.000904917	0.000301639	0.000603278
rs55687930	13	52303809	3	1	2	331519	0.000904917	0.000301639	0.000603278
rs12872555	13	52310518	3	1	2	331519	0.000904917	0.000301639	0.000603278
rs117341248	13	52311256	3	1	2	331519	0.000904917	0.000301639	0.000603278
rs77486739	13	52313253	3	1	2	331519	0.000904917	0.000301639	0.000603278
rs75269666	13	52313822	3	1	2	331519	0.000904917	0.000301639	0.000603278
rs11839640	13	52318522	3	1	2	331519	0.000904917	0.000301639	0.000603278
rs75413972	13	52320760	3	1	2	331519	0.000904917	0.000301639	0.000603278
rs12430600	13	52329758	3	1	2	331519	0.000904917	0.000301639	0.000603278
rs35409673	13	52332329	3	1	2	331519	0.000904917	0.000301639	0.000603278
rs9535753	13	52335201	3	1	2	331519	0.000904917	0.000301639	0.000603278
rs2296029	13	52335765	3	1	2	331519	0.000904917	0.000301639	0.000603278
rs80008756	13	52338555	3	1	2	331519	0.000904917	0.000301639	0.000603278
rs9535754	13	52339050	3	1	2	331519	0.000904917	0.000301639	0.000603278
rs201005162	13	52343310	3	1	2	331519	0.000904917	0.000301639	0.000603278
rs199732858	13	52343319	3	1	2	331519	0.000904917	0.000301639	0.000603278
rs10676	13	52343391	3	1	2	331519	0.000904917	0.000301639	0.000603278
rs143368917	13	52343402	3	1	2	331519	0.000904917	0.000301639	0.000603278
rs77682467	13	52345460	3	1	2	331519	0.000904917	0.000301639	0.000603278
rs148725690	13	52346022	3	1	2	331519	0.000904917	0.000301639	0.000603278
rs9535757	13	52352132	2	1	1	331520	0.000603278	0.000301639	0.000301639
rs75954739	13	52363411	2	1	1	331520	0.000603278	0.000301639	0.000301639
rs61729904	13	52365354	2	1	1	331520	0.000603278	0.000301639	0.000301639
Affx-80247945	13	52373673	2	1	1	331520	0.000603278	0.000301639	0.000301639
rs2773267	13	52376583	2	1	1	331520	0.000603278	0.000301639	0.000301639
rs12864768	13	52386280	2	1	1	331520	0.000603278	0.000301639	0.000301639
rs117201520	13	52389176	2	1	1	331520	0.000603278	0.000301639	0.000301639
rs4290380	13	52389347	2	1	1	331520	0.000603278	0.000301639	0.000301639
rs9316557	13	52389743	2	1	1	331520	0.000603278	0.000301639	0.000301639
rs9535762	13	52390603	2	1	1	331520	0.000603278	0.000301639	0.000301639
rs9526796	13	52392161	2	1	1	331520	0.000603278	0.000301639	0.000301639
rs55649476	13	52392273	2	1	1	331520	0.000603278	0.000301639	0.000301639
rs9535764	13	52393117	2	1	1	331520	0.000603278	0.000301639	0.000301639
rs61957362	13	52401617	2	1	1	331520	0.000603278	0.000301639	0.000301639
rs9596586	13	52401889	2	1	1	331520	0.000603278	0.000301639	0.000301639
rs9316560	13	52402022	2	1	1	331520	0.000603278	0.000301639	0.000301639
rs79506883	13	52402769	2	1	1	331520	0.000603278	0.000301639	0.000301639
rs6561649	13	52403272	2	1	1	331520	0.000603278	0.000301639	0.000301639
rs56023833	13	52407463	2	1	1	331520	0.000603278	0.000301639	0.000301639
Affx-35836982	13	52408340	2	1	1	331520	0.000603278	0.000301639	0.000301639
rs7318017	13	52410120	2	1	1	331520	0.000603278	0.000301639	0.000301639
rs61957368	13	52410511	2	1	1	331520	0.000603278	0.000301639	0.000301639
rs35738901	13	52411826	2	1	1	331520	0.000603278	0.000301639	0.000301639
rs73199786	13	52412311	2	1	1	331520	0.000603278	0.000301639	0.000301639
rs76322991	13	52414030	2	1	1	331520	0.000603278	0.000301639	0.000301639
rs7326878	13	52416567	2	1	1	331520	0.000603278	0.000301639	0.000301639
rs17600458	13	52416912	2	1	1	331520	0.000603278	0.000301639	0.000301639
rs944168	13	52417538	2	1	1	331520	0.000603278	0.000301639	0.000301639
rs115476527	13	52418801	2	1	1	331520	0.000603278	0.000301639	0.000301639
rs77064067	13	52420050	2	1	1	331520	0.000603278	0.000301639	0.000301639
rs118026173	13	52423968	2	1	1	331520	0.000603278	0.000301639	0.000301639
rs686321	13	52426096	2	1	1	331520	0.000603278	0.000301639	0.000301639
rs9535773	13	52429197	2	1	1	331520	0.000603278	0.000301639	0.000301639
rs79475626	13	52435661	2	1	1	331520	0.000603278	0.000301639	0.000301639
rs117617890	13	52438904	2	1	1	331520	0.000603278	0.000301639	0.000301639
rs200088564	13	52439731	2	1	1	331520	0.000603278	0.000301639	0.000301639
rs17076052	13	52439890	2	1	1	331520	0.000603278	0.000301639	0.000301639
rs1054515	13	52440130	2	1	1	331520	0.000603278	0.000301639	0.000301639
rs117337805	13	52448176	2	1	1	331520	0.000603278	0.000301639	0.000301639
rs11617792	13	52448966	2	1	1	331520	0.000603278	0.000301639	0.000301639
rs9535781	13	52449347	2	1	1	331520	0.000603278	0.000301639	0.000301639
rs7324123	13	52455170	2	1	1	331520	0.000603278	0.000301639	0.000301639
rs965620	13	52459777	2	1	1	331520	0.000603278	0.000301639	0.000301639
rs75883349	13	52466145	2	1	1	331520	0.000603278	0.000301639	0.000301639
rs73202024	13	52467444	2	1	1	331520	0.000603278	0.000301639	0.000301639
rs3803203	13	52470485	2	1	1	331520	0.000603278	0.000301639	0.000301639
rs9563077	13	52472868	2	1	1	331520	0.000603278	0.000301639	0.000301639
rs73202032	13	52474711	2	1	1	331520	0.000603278	0.000301639	0.000301639
rs61957418	13	52477074	2	1	1	331520	0.000603278	0.000301639	0.000301639
rs34547650	13	52485401	2	1	1	331520	0.000603278	0.000301639	0.000301639
Affx-9472978	13	52495201	2	1	1	331520	0.000603278	0.000301639	0.000301639
rs7330259	13	52495278	2	1	1	331520	0.000603278	0.000301639	0.000301639
rs9535790	13	52498578	2	1	1	331520	0.000603278	0.000301639	0.000301639
rs74352196	13	52499146	2	1	1	331520	0.000603278	0.000301639	0.000301639
rs1051332	13	52507720	15	1	14	331507	0.00452459	0.000301639	0.00422295
rs73202048	13	52508979	16	1	15	331506	0.00482623	0.000301639	0.00452459
rs60986317	13	52508989	16	1	15	331506	0.00482623	0.000301639	0.00452459
Affx-80247948	13	52509739	16	1	15	331506	0.00482623	0.000301639	0.00452459
Affx-80247949	13	52509750	16	1	15	331506	0.00482623	0.000301639	0.00452459
rs193922110	13	52509795	16	1	15	331506	0.00482623	0.000301639	0.00452459
Affx-89006445	13	52511462	16	1	15	331506	0.00482623	0.000301639	0.00452459
rs193922109	13	52511478	16	1	15	331506	0.00482623	0.000301639	0.00452459
rs148399850	13	52511626	16	1	15	331506	0.00482623	0.000301639	0.00452459
Affx-80247953	13	52511652	16	1	15	331506	0.00482623	0.000301639	0.00452459
rs121907990	13	52511706	16	1	15	331506	0.00482623	0.000301639	0.00452459
rs121907992	13	52511719	16	1	15	331506	0.00482623	0.000301639	0.00452459
Affx-80247956	13	52511799	16	1	15	331506	0.00482623	0.000301639	0.00452459
rs200911496	13	52513198	16	1	15	331506	0.00482623	0.000301639	0.00452459
Affx-80247957	13	52513240	16	1	15	331506	0.00482623	0.000301639	0.00452459
rs7334118	13	52513266	16	1	15	331506	0.00482623	0.000301639	0.00452459
Affx-80247961	13	52515283	16	1	15	331506	0.00482623	0.000301639	0.00452459
Affx-80247962	13	52515300	16	1	15	331506	0.00482623	0.000301639	0.00452459
Affx-80296966	13	52515348	16	1	15	331506	0.00482623	0.000301639	0.00452459
rs3783240	13	52516230	16	1	15	331506	0.00482623	0.000301639	0.00452459
rs137853281	13	52516531	16	1	15	331506	0.00482623	0.000301639	0.00452459
rs146623472	13	52516566	16	1	15	331506	0.00482623	0.000301639	0.00452459
rs182659444	13	52516602	16	1	15	331506	0.00482623	0.000301639	0.00452459
Affx-89011801	13	52516671	16	1	15	331506	0.00482623	0.000301639	0.00452459
rs9526810	13	52517528	16	1	15	331506	0.00482623	0.000301639	0.00452459
Affx-80247967	13	52518240	16	1	15	331506	0.00482623	0.000301639	0.00452459
rs76151636	13	52518281	16	1	15	331506	0.00482623	0.000301639	0.00452459
Affx-80247968	13	52518297	16	1	15	331506	0.00482623	0.000301639	0.00452459
Affx-89005038	13	52518367	16	1	15	331506	0.00482623	0.000301639	0.00452459
Affx-80247971	13	52518382	16	1	15	331506	0.00482623	0.000301639	0.00452459
Affx-80247972	13	52518426	16	1	15	331506	0.00482623	0.000301639	0.00452459
Affx-80247973	13	52520427	16	1	15	331506	0.00482623	0.000301639	0.00452459
rs1801248	13	52520435	16	1	15	331506	0.00482623	0.000301639	0.00452459
Affx-80247974	13	52520451	16	1	15	331506	0.00482623	0.000301639	0.00452459
rs1801247	13	52520471	16	1	15	331506	0.00482623	0.000301639	0.00452459
Affx-89025865	13	52520482	16	1	15	331506	0.00482623	0.000301639	0.00452459
Affx-89014401	13	52520568	16	1	15	331506	0.00482623	0.000301639	0.00452459
rs121907996	13	52520574	16	1	15	331506	0.00482623	0.000301639	0.00452459
Affx-89019453	13	52520575	16	1	15	331506	0.00482623	0.000301639	0.00452459
Affx-89011509	13	52523797	16	1	15	331506	0.00482623	0.000301639	0.00452459
rs732774	13	52523808	16	1	15	331506	0.00482623	0.000301639	0.00452459
Affx-80247977	13	52523911	16	1	15	331506	0.00482623	0.000301639	0.00452459
Affx-80247978	13	52523934	16	1	15	331506	0.00482623	0.000301639	0.00452459
Affx-89018490	13	52524205	16	1	15	331506	0.00482623	0.000301639	0.00452459
rs121907994	13	52524252	16	1	15	331506	0.00482623	0.000301639	0.00452459
rs191312027	13	52524268	16	1	15	331506	0.00482623	0.000301639	0.00452459
Affx-89017104	13	52524407	16	1	15	331506	0.00482623	0.000301639	0.00452459
rs1061472	13	52524488	16	1	15	331506	0.00482623	0.000301639	0.00452459
rs117498962	13	52528783	16	1	15	331506	0.00482623	0.000301639	0.00452459
Affx-89015471	13	52531705	16	1	15	331506	0.00482623	0.000301639	0.00452459
rs137853283	13	52532466	16	1	15	331506	0.00482623	0.000301639	0.00452459
rs28942074	13	52532469	16	1	15	331506	0.00482623	0.000301639	0.00452459
Affx-80247980	13	52532470	16	1	15	331506	0.00482623	0.000301639	0.00452459
rs137853285	13	52532674	16	1	15	331506	0.00482623	0.000301639	0.00452459
rs193922102	13	52532688	16	1	15	331506	0.00482623	0.000301639	0.00452459
Affx-89024587	13	52534297	17	2	15	331505	0.00512786	0.000603278	0.00452459
Affx-89007907	13	52534389	17	2	15	331505	0.00512786	0.000603278	0.00452459
rs146303208	13	52534412	17	2	15	331505	0.00512786	0.000603278	0.00452459
Affx-80247984	13	52534436	17	2	15	331505	0.00512786	0.000603278	0.00452459
rs121907998	13	52535985	17	2	15	331505	0.00512786	0.000603278	0.00452459
rs186924074	13	52535997	17	2	15	331505	0.00512786	0.000603278	0.00452459
rs200728096	13	52536004	17	2	15	331505	0.00512786	0.000603278	0.00452459
rs61733683	13	52536009	17	2	15	331505	0.00512786	0.000603278	0.00452459
Affx-80282376	13	52536032	17	2	15	331505	0.00512786	0.000603278	0.00452459
Affx-80247987	13	52536042	17	2	15	331505	0.00512786	0.000603278	0.00452459
rs4943049	13	52536518	17	2	15	331505	0.00512786	0.000603278	0.00452459
Affx-89014999	13	52539030	20	5	15	331502	0.00603278	0.0015082	0.00452459
Affx-52353060	13	52539130	20	5	15	331502	0.00603278	0.0015082	0.00452459
rs61957455	13	52540786	20	5	15	331502	0.00603278	0.0015082	0.00452459
Affx-89015078	13	52542577	20	5	15	331502	0.00603278	0.0015082	0.00452459
Affx-80247991	13	52542657	20	5	15	331502	0.00603278	0.0015082	0.00452459
rs187046823	13	52542666	20	5	15	331502	0.00603278	0.0015082	0.00452459
rs138427376	13	52542680	20	5	15	331502	0.00603278	0.0015082	0.00452459
rs192957846	13	52542732	20	5	15	331502	0.00603278	0.0015082	0.00452459
Affx-80282377	13	52544647	20	5	15	331502	0.00603278	0.0015082	0.00452459
rs1801244	13	52544805	20	5	15	331502	0.00603278	0.0015082	0.00452459
Affx-80247992	13	52548066	20	5	15	331502	0.00603278	0.0015082	0.00452459
rs1801243	13	52548140	20	5	15	331502	0.00603278	0.0015082	0.00452459
rs121907999	13	52548491	20	5	15	331502	0.00603278	0.0015082	0.00452459
rs201738967	13	52549234	20	5	15	331502	0.00603278	0.0015082	0.00452459
rs184868522	13	52549258	20	5	15	331502	0.00603278	0.0015082	0.00452459
rs17479855	13	52549610	20	5	15	331502	0.00603278	0.0015082	0.00452459
rs73184327	13	52568836	20	5	15	331502	0.00603278	0.0015082	0.00452459
rs35206614	13	52577849	20	5	15	331502	0.00603278	0.0015082	0.00452459
rs118189338	13	52584112	20	5	15	331502	0.00603278	0.0015082	0.00452459
Affx-80282378	13	52585453	20	5	15	331502	0.00603278	0.0015082	0.00452459
rs2277448	13	52585548	20	5	15	331502	0.00603278	0.0015082	0.00452459
rs139798579	13	52586598	20	5	15	331502	0.00603278	0.0015082	0.00452459
Affx-80247997	13	52586603	20	5	15	331502	0.00603278	0.0015082	0.00452459
rs111871296	13	52586752	20	5	15	331502	0.00603278	0.0015082	0.00452459
rs77505745	13	52586922	20	5	15	331502	0.00603278	0.0015082	0.00452459
rs11148233	13	52594618	20	5	15	331502	0.00603278	0.0015082	0.00452459
rs17480245	13	52598189	20	5	15	331502	0.00603278	0.0015082	0.00452459
Affx-80282379	13	52599019	20	5	15	331502	0.00603278	0.0015082	0.00452459
rs3742289	13	52603194	20	5	15	331502	0.00603278	0.0015082	0.00452459
rs3742290	13	52603241	20	5	15	331502	0.00603278	0.0015082	0.00452459
rs148529191	13	52603446	20	5	15	331502	0.00603278	0.0015082	0.00452459
rs73184339	13	52603448	20	5	15	331502	0.00603278	0.0015082	0.00452459
rs3742291	13	52603775	20	5	15	331502	0.00603278	0.0015082	0.00452459
rs17402034	13	52603896	20	5	15	331502	0.00603278	0.0015082	0.00452459
Affx-89024888	13	52604547	20	5	15	331502	0.00603278	0.0015082	0.00452459
rs138307740	13	52604579	20	5	15	331502	0.00603278	0.0015082	0.00452459
Affx-80282384	13	52604766	20	5	15	331502	0.00603278	0.0015082	0.00452459
rs141049018	13	52605154	20	5	15	331502	0.00603278	0.0015082	0.00452459
rs6650383	13	52618797	20	5	15	331502	0.00603278	0.0015082	0.00452459
rs73184346	13	52625241	20	5	15	331502	0.00603278	0.0015082	0.00452459
rs78202619	13	52625820	20	5	15	331502	0.00603278	0.0015082	0.00452459
rs35703449	13	52634804	20	5	15	331502	0.00603278	0.0015082	0.00452459
rs145552435	13	52639602	20	5	15	331502	0.00603278	0.0015082	0.00452459
rs151152821	13	52643457	20	5	15	331502	0.00603278	0.0015082	0.00452459
rs112338664	13	52645063	20	5	15	331502	0.00603278	0.0015082	0.00452459
rs79471741	13	52645281	20	5	15	331502	0.00603278	0.0015082	0.00452459
rs117450607	13	52646025	20	5	15	331502	0.00603278	0.0015082	0.00452459
rs149641412	13	52646203	20	5	15	331502	0.00603278	0.0015082	0.00452459
rs35465612	13	52660472	21	5	16	331501	0.00633442	0.0015082	0.00482623
Affx-80248010	13	52676064	21	5	16	331501	0.00633442	0.0015082	0.00482623
rs34756139	13	52676275	21	5	16	331501	0.00633442	0.0015082	0.00482623
Affx-89013896	13	52676299	21	5	16	331501	0.00633442	0.0015082	0.00482623
Affx-9474965	13	52682453	21	5	16	331501	0.00633442	0.0015082	0.00482623
Affx-80248012	13	52684474	21	5	16	331501	0.00633442	0.0015082	0.00482623
rs9316568	13	52685097	21	5	16	331501	0.00633442	0.0015082	0.00482623
Affx-52353064	13	52693493	21	5	16	331501	0.00633442	0.0015082	0.00482623
rs9526837	13	52693868	21	5	16	331501	0.00633442	0.0015082	0.00482623
rs3076657	13	52701490	21	5	16	331501	0.00633442	0.0015082	0.00482623
rs117763408	13	52706384	21	5	16	331501	0.00633442	0.0015082	0.00482623
rs34488913	13	52707832	21	5	16	331501	0.00633442	0.0015082	0.00482623
Affx-80248016	13	52707856	21	5	16	331501	0.00633442	0.0015082	0.00482623
rs2296351	13	52709938	22	5	17	331500	0.00663606	0.0015082	0.00512786
rs118118481	13	52711942	22	5	17	331500	0.00663606	0.0015082	0.00512786
rs55969405	13	52715168	22	5	17	331500	0.00663606	0.0015082	0.00512786
rs3818422	13	52719214	22	5	17	331500	0.00663606	0.0015082	0.00512786
rs2274202	13	52722798	22	5	17	331500	0.00663606	0.0015082	0.00512786
rs17482550	13	52722871	22	5	17	331500	0.00663606	0.0015082	0.00512786
rs76580973	13	52724702	22	5	17	331500	0.00663606	0.0015082	0.00512786
rs17069418	13	52725012	22	5	17	331500	0.00663606	0.0015082	0.00512786
rs56190615	13	52726772	22	5	17	331500	0.00663606	0.0015082	0.00512786
Affx-80248024	13	52728292	22	5	17	331500	0.00663606	0.0015082	0.00512786
rs111371879	13	52729541	22	5	17	331500	0.00663606	0.0015082	0.00512786
rs17482764	13	52730259	22	5	17	331500	0.00663606	0.0015082	0.00512786
rs6561658	13	52734151	22	5	17	331500	0.00663606	0.0015082	0.00512786
rs78859932	13	52734428	21	5	16	331501	0.00633442	0.0015082	0.00482623
rs73502323	13	52779098	7	4	3	331515	0.00211147	0.00120656	0.000904917
rs73184380	13	52783681	7	4	3	331515	0.00211147	0.00120656	0.000904917
rs9535906	13	52785779	7	4	3	331515	0.00211147	0.00120656	0.000904917
rs12429346	13	52786741	7	4	3	331515	0.00211147	0.00120656	0.000904917
rs9535914	13	52791751	7	4	3	331515	0.00211147	0.00120656	0.000904917
rs2478945	13	52792819	7	4	3	331515	0.00211147	0.00120656	0.000904917
rs77246583	13	52856284	6	4	2	331516	0.00180983	0.00120656	0.000603278
rs61959781	13	52877847	6	4	2	331516	0.00180983	0.00120656	0.000603278
rs114747892	13	52883003	6	4	2	331516	0.00180983	0.00120656	0.000603278
