## Supplementary Tables for "The individual and global impact of copy number variants on complex human traits" (part 35 of 86)

### Sheet: ST1 (continued)
Supplementary Table 1 | CNV frequency in the UKBB. Genomic possition, number of CNV (NumCNV), duplication (NumCNV), and deletion (NumDel) carriers, as well as the number of copy neutral individuals (NumNeurtral) in the UKBB for each genotyped probe. These were used to calculate CNV (FreqCNV), duplication (FreqDup), and deletion (FreqDel) frequencies (see methods). Probes with genotype missingness > 5% are not shown.
rs60790933	13	52888916	5	4	1	331517	0.0015082	0.00120656	0.000301639
rs9536008	13	52889524	5	4	1	331517	0.0015082	0.00120656	0.000301639
rs116886428	13	52890967	5	4	1	331517	0.0015082	0.00120656	0.000301639
rs111435350	13	52918203	5	4	1	331517	0.0015082	0.00120656	0.000301639
rs113583420	13	52921416	5	4	1	331517	0.0015082	0.00120656	0.000301639
rs118104941	13	52922793	5	4	1	331517	0.0015082	0.00120656	0.000301639
rs61957978	13	52924249	5	4	1	331517	0.0015082	0.00120656	0.000301639
rs117820220	13	52950987	5	4	1	331517	0.0015082	0.00120656	0.000301639
rs9536041	13	52951802	5	4	1	331517	0.0015082	0.00120656	0.000301639
rs73484102	13	52952024	5	4	1	331517	0.0015082	0.00120656	0.000301639
rs141140186	13	52952306	5	4	1	331517	0.0015082	0.00120656	0.000301639
rs56013270	13	52952634	5	4	1	331517	0.0015082	0.00120656	0.000301639
rs117201557	13	52954198	5	4	1	331517	0.0015082	0.00120656	0.000301639
rs41292808	13	52971517	5	4	1	331517	0.0015082	0.00120656	0.000301639
rs149590732	13	52971687	5	4	1	331517	0.0015082	0.00120656	0.000301639
rs9536062	13	52971718	5	4	1	331517	0.0015082	0.00120656	0.000301639
rs55925417	13	52983954	5	4	1	331517	0.0015082	0.00120656	0.000301639
rs9536066	13	52983981	5	4	1	331517	0.0015082	0.00120656	0.000301639
rs41292812	13	52987994	5	4	1	331517	0.0015082	0.00120656	0.000301639
rs41292814	13	52989690	5	4	1	331517	0.0015082	0.00120656	0.000301639
rs117387331	13	52993103	5	4	1	331517	0.0015082	0.00120656	0.000301639
rs12870706	13	53003907	5	4	1	331517	0.0015082	0.00120656	0.000301639
rs4886222	13	53018992	5	4	1	331517	0.0015082	0.00120656	0.000301639
rs61959671	13	53020670	5	4	1	331517	0.0015082	0.00120656	0.000301639
rs9536076	13	53023948	5	4	1	331517	0.0015082	0.00120656	0.000301639
rs150312116	13	53035709	5	4	1	331517	0.0015082	0.00120656	0.000301639
rs146302747	13	53035790	5	4	1	331517	0.0015082	0.00120656	0.000301639
rs3803262	13	53036398	5	4	1	331517	0.0015082	0.00120656	0.000301639
rs147773280	13	53039437	5	4	1	331517	0.0015082	0.00120656	0.000301639
rs148820633	13	53039442	5	4	1	331517	0.0015082	0.00120656	0.000301639
rs143514154	13	53039547	5	4	1	331517	0.0015082	0.00120656	0.000301639
rs117024941	13	53042440	5	4	1	331517	0.0015082	0.00120656	0.000301639
rs11618716	13	53046836	5	4	1	331517	0.0015082	0.00120656	0.000301639
rs41292820	13	53047966	5	4	1	331517	0.0015082	0.00120656	0.000301639
rs73186408	13	53049113	5	4	1	331517	0.0015082	0.00120656	0.000301639
rs34624748	13	53049198	5	4	1	331517	0.0015082	0.00120656	0.000301639
rs112545748	13	53055526	5	4	1	331517	0.0015082	0.00120656	0.000301639
rs9536099	13	53058989	5	4	1	331517	0.0015082	0.00120656	0.000301639
rs9536136	13	53134888	5	4	1	331517	0.0015082	0.00120656	0.000301639
rs342767	13	53153549	5	4	1	331517	0.0015082	0.00120656	0.000301639
rs2575965	13	53153563	5	4	1	331517	0.0015082	0.00120656	0.000301639
rs61958076	13	53156349	5	4	1	331517	0.0015082	0.00120656	0.000301639
rs111806156	13	53162994	5	4	1	331517	0.0015082	0.00120656	0.000301639
rs4883991	13	53167968	5	4	1	331517	0.0015082	0.00120656	0.000301639
rs148521472	13	53171015	5	4	1	331517	0.0015082	0.00120656	0.000301639
rs4885325	13	53171317	5	4	1	331517	0.0015082	0.00120656	0.000301639
rs35799542	13	53179115	5	4	1	331517	0.0015082	0.00120656	0.000301639
rs2768186	13	53183862	5	4	1	331517	0.0015082	0.00120656	0.000301639
rs118029394	13	53198746	4	3	1	331518	0.00120656	0.000904917	0.000301639
rs2575960	13	53199837	4	3	1	331518	0.00120656	0.000904917	0.000301639
Affx-52328226	13	53216701	4	3	1	331518	0.00120656	0.000904917	0.000301639
rs112829663	13	53217455	4	3	1	331518	0.00120656	0.000904917	0.000301639
rs342774	13	53218248	4	3	1	331518	0.00120656	0.000904917	0.000301639
rs9536221	13	53228242	4	3	1	331518	0.00120656	0.000904917	0.000301639
rs7334677	13	53231255	4	3	1	331518	0.00120656	0.000904917	0.000301639
rs17541218	13	53238765	4	3	1	331518	0.00120656	0.000904917	0.000301639
rs78575445	13	53243836	4	3	1	331518	0.00120656	0.000904917	0.000301639
rs9596668	13	53249997	4	3	1	331518	0.00120656	0.000904917	0.000301639
rs117885099	13	53275523	5	3	2	331517	0.0015082	0.000904917	0.000603278
rs149112371	13	53277791	5	3	2	331517	0.0015082	0.000904917	0.000603278
rs143162260	13	53277854	5	3	2	331517	0.0015082	0.000904917	0.000603278
rs74520663	13	53279758	5	3	2	331517	0.0015082	0.000904917	0.000603278
Affx-80248036	13	53282666	5	3	2	331517	0.0015082	0.000904917	0.000603278
rs117133020	13	53286225	5	3	2	331517	0.0015082	0.000904917	0.000603278
Affx-52353079	13	53286930	5	3	2	331517	0.0015082	0.000904917	0.000603278
rs7330220	13	53286950	5	3	2	331517	0.0015082	0.000904917	0.000603278
rs140734619	13	53298212	4	2	2	331518	0.00120656	0.000603278	0.000603278
rs9536258	13	53299145	4	2	2	331518	0.00120656	0.000603278	0.000603278
rs9526991	13	53299622	4	2	2	331518	0.00120656	0.000603278	0.000603278
rs12429430	13	53302738	4	2	2	331518	0.00120656	0.000603278	0.000603278
rs113855564	13	53304824	4	2	2	331518	0.00120656	0.000603278	0.000603278
Affx-89013590	13	53307452	4	2	2	331518	0.00120656	0.000603278	0.000603278
rs4885947	13	53309144	4	2	2	331518	0.00120656	0.000603278	0.000603278
rs11619426	13	53309889	4	2	2	331518	0.00120656	0.000603278	0.000603278
rs3759509	13	53314278	4	2	2	331518	0.00120656	0.000603278	0.000603278
rs11616664	13	53316284	4	2	2	331518	0.00120656	0.000603278	0.000603278
rs116933337	13	53319296	4	2	2	331518	0.00120656	0.000603278	0.000603278
rs9536271	13	53319858	4	2	2	331518	0.00120656	0.000603278	0.000603278
rs35859644	13	53323445	4	2	2	331518	0.00120656	0.000603278	0.000603278
rs73188588	13	53325371	4	2	2	331518	0.00120656	0.000603278	0.000603278
rs74238283	13	53326038	4	2	2	331518	0.00120656	0.000603278	0.000603278
rs1324993	13	53334244	3	1	2	331519	0.000904917	0.000301639	0.000603278
rs235775	13	53336663	3	1	2	331519	0.000904917	0.000301639	0.000603278
rs77994483	13	53336874	3	1	2	331519	0.000904917	0.000301639	0.000603278
rs80139902	13	53337632	3	1	2	331519	0.000904917	0.000301639	0.000603278
rs74086048	13	53339622	3	1	2	331519	0.000904917	0.000301639	0.000603278
rs55890540	13	53339742	3	1	2	331519	0.000904917	0.000301639	0.000603278
rs235777	13	53340133	3	1	2	331519	0.000904917	0.000301639	0.000603278
rs392263	13	53345097	3	1	2	331519	0.000904917	0.000301639	0.000603278
rs12429429	13	53346734	3	1	2	331519	0.000904917	0.000301639	0.000603278
rs9536283	13	53347292	3	1	2	331519	0.000904917	0.000301639	0.000603278
rs235778	13	53349888	3	1	2	331519	0.000904917	0.000301639	0.000603278
rs116894761	13	53352419	3	1	2	331519	0.000904917	0.000301639	0.000603278
rs61958722	13	53352574	3	1	2	331519	0.000904917	0.000301639	0.000603278
rs79036443	13	53354375	3	1	2	331519	0.000904917	0.000301639	0.000603278
rs9536286	13	53357830	3	1	2	331519	0.000904917	0.000301639	0.000603278
rs463073	13	53366573	2	0	2	331520	0.000603278	0	0.000603278
rs464978	13	53366885	2	0	2	331520	0.000603278	0	0.000603278
rs886347	13	53367458	2	0	2	331520	0.000603278	0	0.000603278
rs78416037	13	53368478	2	0	2	331520	0.000603278	0	0.000603278
rs77418012	13	53368979	2	0	2	331520	0.000603278	0	0.000603278
rs12430899	13	53369656	2	0	2	331520	0.000603278	0	0.000603278
rs9536295	13	53370067	2	0	2	331520	0.000603278	0	0.000603278
rs59361988	13	53375425	2	0	2	331520	0.000603278	0	0.000603278
rs11620606	13	53376609	2	0	2	331520	0.000603278	0	0.000603278
rs117002467	13	53379213	2	0	2	331520	0.000603278	0	0.000603278
rs11619299	13	53379379	2	0	2	331520	0.000603278	0	0.000603278
rs7983759	13	53383640	2	0	2	331520	0.000603278	0	0.000603278
rs117821899	13	53387401	2	0	2	331520	0.000603278	0	0.000603278
rs7330556	13	53387506	2	0	2	331520	0.000603278	0	0.000603278
rs17089897	13	53394421	2	0	2	331520	0.000603278	0	0.000603278
rs11840292	13	53395131	2	0	2	331520	0.000603278	0	0.000603278
rs17614494	13	53398068	2	0	2	331520	0.000603278	0	0.000603278
rs640428	13	53402385	2	0	2	331520	0.000603278	0	0.000603278
rs595190	13	53405951	2	0	2	331520	0.000603278	0	0.000603278
rs726540	13	53408404	2	0	2	331520	0.000603278	0	0.000603278
rs1006925	13	53410632	2	0	2	331520	0.000603278	0	0.000603278
rs9536308	13	53412517	2	0	2	331520	0.000603278	0	0.000603278
rs77839228	13	53412714	2	0	2	331520	0.000603278	0	0.000603278
rs7337857	13	53413435	2	0	2	331520	0.000603278	0	0.000603278
rs55983010	13	53414622	2	0	2	331520	0.000603278	0	0.000603278
rs74830828	13	53416686	2	0	2	331520	0.000603278	0	0.000603278
rs35458755	13	53418854	2	0	2	331520	0.000603278	0	0.000603278
rs138487371	13	53419568	2	0	2	331520	0.000603278	0	0.000603278
rs5030685	13	53420344	2	0	2	331520	0.000603278	0	0.000603278
rs5030684	13	53420886	2	0	2	331520	0.000603278	0	0.000603278
Affx-80248039	13	53421483	2	0	2	331520	0.000603278	0	0.000603278
rs188088285	13	53421824	2	0	2	331520	0.000603278	0	0.000603278
rs693209	13	53423105	2	0	2	331520	0.000603278	0	0.000603278
rs118047784	13	53431683	2	0	2	331520	0.000603278	0	0.000603278
rs10507571	13	53436644	2	0	2	331520	0.000603278	0	0.000603278
rs1274582	13	53443402	2	0	2	331520	0.000603278	0	0.000603278
rs2764035	13	53444512	2	0	2	331520	0.000603278	0	0.000603278
rs117555591	13	53446440	2	0	2	331520	0.000603278	0	0.000603278
rs78299639	13	53454086	2	0	2	331520	0.000603278	0	0.000603278
rs117603892	13	53463250	2	0	2	331520	0.000603278	0	0.000603278
rs77156039	13	53476235	2	0	2	331520	0.000603278	0	0.000603278
rs12864000	13	53477984	2	0	2	331520	0.000603278	0	0.000603278
rs1040969	13	53478275	2	0	2	331520	0.000603278	0	0.000603278
rs74088353	13	53478816	2	0	2	331520	0.000603278	0	0.000603278
rs11616288	13	53482543	2	0	2	331520	0.000603278	0	0.000603278
rs77401310	13	53484515	2	0	2	331520	0.000603278	0	0.000603278
rs4886034	13	53485771	2	0	2	331520	0.000603278	0	0.000603278
rs75940869	13	53494064	2	0	2	331520	0.000603278	0	0.000603278
rs9536318	13	53494694	2	0	2	331520	0.000603278	0	0.000603278
rs4886040	13	53495269	2	0	2	331520	0.000603278	0	0.000603278
rs1535575	13	53500309	2	0	2	331520	0.000603278	0	0.000603278
rs1998465	13	53505303	2	0	2	331520	0.000603278	0	0.000603278
rs11618601	13	53507753	2	0	2	331520	0.000603278	0	0.000603278
rs35167182	13	53507974	2	0	2	331520	0.000603278	0	0.000603278
rs7330470	13	53509424	2	0	2	331520	0.000603278	0	0.000603278
rs7984541	13	53510729	2	0	2	331520	0.000603278	0	0.000603278
rs72623346	13	53511030	2	0	2	331520	0.000603278	0	0.000603278
rs76486098	13	53511217	2	0	2	331520	0.000603278	0	0.000603278
rs1115872	13	53513100	2	0	2	331520	0.000603278	0	0.000603278
rs9596724	13	53513123	2	0	2	331520	0.000603278	0	0.000603278
rs61168348	13	53514441	2	0	2	331520	0.000603278	0	0.000603278
rs76068974	13	53515719	2	0	2	331520	0.000603278	0	0.000603278
rs9536320	13	53516614	2	0	2	331520	0.000603278	0	0.000603278
rs732949	13	53517884	2	0	2	331520	0.000603278	0	0.000603278
rs34953476	13	53519447	2	0	2	331520	0.000603278	0	0.000603278
rs57281475	13	53519628	2	0	2	331520	0.000603278	0	0.000603278
rs80135858	13	53524711	2	0	2	331520	0.000603278	0	0.000603278
rs118060554	13	53526232	2	0	2	331520	0.000603278	0	0.000603278
rs1407753	13	53536941	2	0	2	331520	0.000603278	0	0.000603278
rs9536323	13	53540858	2	0	2	331520	0.000603278	0	0.000603278
rs9596733	13	53541303	2	0	2	331520	0.000603278	0	0.000603278
rs9596739	13	53545434	2	0	2	331520	0.000603278	0	0.000603278
rs181487524	13	53546843	2	0	2	331520	0.000603278	0	0.000603278
rs11841127	13	53552053	2	0	2	331520	0.000603278	0	0.000603278
rs1323107	13	53552879	2	0	2	331520	0.000603278	0	0.000603278
rs79938655	13	53554039	2	0	2	331520	0.000603278	0	0.000603278
rs4886082	13	53554529	2	0	2	331520	0.000603278	0	0.000603278
rs2226193	13	53554824	2	0	2	331520	0.000603278	0	0.000603278
rs12871034	13	53584952	2	0	2	331520	0.000603278	0	0.000603278
rs1936387	13	53586746	2	0	2	331520	0.000603278	0	0.000603278
rs7982351	13	53589635	2	0	2	331520	0.000603278	0	0.000603278
rs9536337	13	53596686	2	0	2	331520	0.000603278	0	0.000603278
rs12873035	13	53597205	2	0	2	331520	0.000603278	0	0.000603278
rs9563129	13	53597410	2	0	2	331520	0.000603278	0	0.000603278
rs9536343	13	53602122	2	0	2	331520	0.000603278	0	0.000603278
rs34901659	13	53603056	2	0	2	331520	0.000603278	0	0.000603278
rs35790097	13	53603077	2	0	2	331520	0.000603278	0	0.000603278
rs149998643	13	53603162	2	0	2	331520	0.000603278	0	0.000603278
rs7991211	13	53608888	2	0	2	331520	0.000603278	0	0.000603278
rs7335883	13	53610077	2	0	2	331520	0.000603278	0	0.000603278
rs9536345	13	53610570	2	0	2	331520	0.000603278	0	0.000603278
rs77461425	13	53611650	2	0	2	331520	0.000603278	0	0.000603278
rs8181889	13	53613990	2	0	2	331520	0.000603278	0	0.000603278
rs9568798	13	53614554	2	0	2	331520	0.000603278	0	0.000603278
rs117593567	13	53616981	2	0	2	331520	0.000603278	0	0.000603278
rs34067666	13	53617309	2	0	2	331520	0.000603278	0	0.000603278
rs9591494	13	53617649	2	0	2	331520	0.000603278	0	0.000603278
rs76593184	13	53617917	2	0	2	331520	0.000603278	0	0.000603278
rs12584280	13	53621196	2	0	2	331520	0.000603278	0	0.000603278
rs34185719	13	53624889	2	0	2	331520	0.000603278	0	0.000603278
rs17053844	13	53625421	2	0	2	331520	0.000603278	0	0.000603278
rs2226195	13	53628524	2	0	2	331520	0.000603278	0	0.000603278
rs9536347	13	53644011	2	0	2	331520	0.000603278	0	0.000603278
rs9591496	13	53646206	2	0	2	331520	0.000603278	0	0.000603278
rs75610212	13	53651675	2	0	2	331520	0.000603278	0	0.000603278
rs17054169	13	53661934	2	0	2	331520	0.000603278	0	0.000603278
rs61950078	13	53678688	2	0	2	331520	0.000603278	0	0.000603278
rs112134751	13	53688022	2	0	2	331520	0.000603278	0	0.000603278
rs117673260	13	53692937	2	0	2	331520	0.000603278	0	0.000603278
rs75152267	13	53698322	2	0	2	331520	0.000603278	0	0.000603278
rs116454194	13	53735903	2	0	2	331520	0.000603278	0	0.000603278
rs9568816	13	53742202	2	0	2	331520	0.000603278	0	0.000603278
rs7994915	13	53759006	2	0	2	331520	0.000603278	0	0.000603278
rs118178456	13	53772561	2	0	2	331520	0.000603278	0	0.000603278
rs73198281	13	53779757	2	0	2	331520	0.000603278	0	0.000603278
rs75961324	13	53790059	2	0	2	331520	0.000603278	0	0.000603278
rs76750363	13	53802979	2	0	2	331520	0.000603278	0	0.000603278
rs1923769	13	53803308	2	0	2	331520	0.000603278	0	0.000603278
rs11840477	13	53811300	2	0	2	331520	0.000603278	0	0.000603278
rs7984963	13	53812390	2	0	2	331520	0.000603278	0	0.000603278
rs7333228	13	53822581	2	0	2	331520	0.000603278	0	0.000603278
rs9596772	13	53836958	2	0	2	331520	0.000603278	0	0.000603278
rs73200008	13	53838022	2	0	2	331520	0.000603278	0	0.000603278
rs118179518	13	53840464	2	0	2	331520	0.000603278	0	0.000603278
rs73483541	13	53840901	2	0	2	331520	0.000603278	0	0.000603278
rs79321233	13	53854930	2	0	2	331520	0.000603278	0	0.000603278
rs76575601	13	53857293	2	0	2	331520	0.000603278	0	0.000603278
rs9596775	13	53859017	2	0	2	331520	0.000603278	0	0.000603278
rs77498161	13	53868445	2	0	2	331520	0.000603278	0	0.000603278
rs76320409	13	53869773	2	0	2	331520	0.000603278	0	0.000603278
rs73200018	13	53873343	2	0	2	331520	0.000603278	0	0.000603278
rs4243029	13	53877951	2	0	2	331520	0.000603278	0	0.000603278
rs4555040	13	53881665	2	0	2	331520	0.000603278	0	0.000603278
rs6561713	13	53881911	2	0	2	331520	0.000603278	0	0.000603278
rs9536393	13	53891920	0	0	0	331552	0	0	0
rs34631135	13	53892374	2	0	2	331520	0.000603278	0	0.000603278
rs116902366	13	53895144	2	0	2	331520	0.000603278	0	0.000603278
rs117778902	13	53900807	2	0	2	331520	0.000603278	0	0.000603278
rs1079232	13	53906017	2	0	2	331520	0.000603278	0	0.000603278
rs75836313	13	53913309	2	0	2	331520	0.000603278	0	0.000603278
rs117260575	13	53913632	2	0	2	331520	0.000603278	0	0.000603278
rs1373277	13	53914953	2	0	2	331520	0.000603278	0	0.000603278
rs61950266	13	53937722	2	0	2	331520	0.000603278	0	0.000603278
rs1418618	13	53938770	2	0	2	331520	0.000603278	0	0.000603278
rs9527073	13	53944152	2	0	2	331520	0.000603278	0	0.000603278
rs117352467	13	53950799	2	0	2	331520	0.000603278	0	0.000603278
rs10507577	13	53968091	2	0	2	331520	0.000603278	0	0.000603278
rs117806190	13	53970021	2	0	2	331520	0.000603278	0	0.000603278
rs9316619	13	53978628	2	0	2	331520	0.000603278	0	0.000603278
rs78112392	13	53995255	2	0	2	331520	0.000603278	0	0.000603278
rs79294287	13	54004477	2	0	2	331520	0.000603278	0	0.000603278
rs73494439	13	54015295	2	0	2	331520	0.000603278	0	0.000603278
rs75759570	13	54015503	2	0	2	331520	0.000603278	0	0.000603278
rs1557171	13	54047205	2	0	2	331520	0.000603278	0	0.000603278
rs118087559	13	54048228	2	0	2	331520	0.000603278	0	0.000603278
rs74339782	13	54050110	2	0	2	331520	0.000603278	0	0.000603278
rs75812664	13	54051624	2	0	2	331520	0.000603278	0	0.000603278
rs11840771	13	54053152	2	0	2	331520	0.000603278	0	0.000603278
rs61950321	13	54056263	2	0	2	331520	0.000603278	0	0.000603278
rs9536429	13	54060881	2	0	2	331520	0.000603278	0	0.000603278
rs9536430	13	54060972	2	0	2	331520	0.000603278	0	0.000603278
rs9568856	13	54064981	2	0	2	331520	0.000603278	0	0.000603278
rs2246187	13	54072436	2	0	2	331520	0.000603278	0	0.000603278
rs1887759	13	54079334	2	0	2	331520	0.000603278	0	0.000603278
rs9536444	13	54079836	2	0	2	331520	0.000603278	0	0.000603278
rs9596816	13	54083483	2	0	2	331520	0.000603278	0	0.000603278
rs74805333	13	54083572	2	0	2	331520	0.000603278	0	0.000603278
rs943827	13	54087709	2	0	2	331520	0.000603278	0	0.000603278
rs117375853	13	54096316	2	0	2	331520	0.000603278	0	0.000603278
rs79169188	13	54106978	2	0	2	331520	0.000603278	0	0.000603278
rs7325555	13	54119324	3	0	3	331519	0.000904917	0	0.000904917
rs17061133	13	54130368	3	0	3	331519	0.000904917	0	0.000904917
rs76852258	13	54143937	4	0	4	331518	0.00120656	0	0.00120656
rs17576331	13	54149901	4	0	4	331518	0.00120656	0	0.00120656
rs17576394	13	54152079	6	0	6	331516	0.00180983	0	0.00180983
rs74558094	13	54153393	6	0	6	331516	0.00180983	0	0.00180983
rs1336929	13	54177189	8	0	8	331514	0.00241311	0	0.00241311
rs77897031	13	54184763	8	0	8	331514	0.00241311	0	0.00241311
rs17577555	13	54185412	8	0	8	331514	0.00241311	0	0.00241311
rs7320101	13	54192371	8	0	8	331514	0.00241311	0	0.00241311
rs61954114	13	54197602	8	0	8	331514	0.00241311	0	0.00241311
rs73193929	13	54212610	8	0	8	331514	0.00241311	0	0.00241311
rs117095303	13	54217804	8	0	8	331514	0.00241311	0	0.00241311
rs17578502	13	54224556	8	0	8	331514	0.00241311	0	0.00241311
rs73195761	13	54242570	8	0	8	331514	0.00241311	0	0.00241311
rs7982424	13	54245972	8	0	8	331514	0.00241311	0	0.00241311
rs78963186	13	54257505	8	0	8	331514	0.00241311	0	0.00241311
rs80107747	13	54262705	8	0	8	331514	0.00241311	0	0.00241311
rs71439504	13	54264681	8	0	8	331514	0.00241311	0	0.00241311
rs2785821	13	54272104	8	0	8	331514	0.00241311	0	0.00241311
rs77481876	13	54274212	8	0	8	331514	0.00241311	0	0.00241311
rs73195782	13	54282078	8	0	8	331514	0.00241311	0	0.00241311
rs117401889	13	54302386	8	0	8	331514	0.00241311	0	0.00241311
rs9536533	13	54316099	8	0	8	331514	0.00241311	0	0.00241311
rs117398202	13	54348663	8	0	8	331514	0.00241311	0	0.00241311
rs9568921	13	54355589	8	0	8	331514	0.00241311	0	0.00241311
rs17581336	13	54362127	8	0	8	331514	0.00241311	0	0.00241311
rs9527135	13	54362592	8	0	8	331514	0.00241311	0	0.00241311
rs75575022	13	54379382	7	0	7	331515	0.00211147	0	0.00211147
rs990157	13	54381248	7	0	7	331515	0.00211147	0	0.00211147
rs7995039	13	54382214	7	0	7	331515	0.00211147	0	0.00211147
rs75358589	13	54388013	7	0	7	331515	0.00211147	0	0.00211147
rs117379726	13	54398313	7	0	7	331515	0.00211147	0	0.00211147
rs118057808	13	54405349	7	0	7	331515	0.00211147	0	0.00211147
rs114375292	13	54413853	7	0	7	331515	0.00211147	0	0.00211147
rs17088990	13	54424593	8	0	8	331514	0.00241311	0	0.00241311
rs1379832	13	54429818	8	0	8	331514	0.00241311	0	0.00241311
rs6561750	13	54435237	9	0	9	331513	0.00271475	0	0.00271475
rs61954911	13	54435346	9	0	9	331513	0.00271475	0	0.00271475
rs61954915	13	54435892	9	0	9	331513	0.00271475	0	0.00271475
rs80286034	13	54441206	9	0	9	331513	0.00271475	0	0.00271475
rs17088999	13	54441422	9	0	9	331513	0.00271475	0	0.00271475
rs116873342	13	54446928	9	0	9	331513	0.00271475	0	0.00271475
rs11618633	13	54486173	9	0	9	331513	0.00271475	0	0.00271475
rs6561751	13	54491083	9	0	9	331513	0.00271475	0	0.00271475
rs117861871	13	54491226	9	0	9	331513	0.00271475	0	0.00271475
rs1379826	13	54494492	9	0	9	331513	0.00271475	0	0.00271475
rs1334222	13	54508945	8	0	8	331514	0.00241311	0	0.00241311
rs12856754	13	54529941	8	0	8	331514	0.00241311	0	0.00241311
rs1458271	13	54536480	8	0	8	331514	0.00241311	0	0.00241311
rs2489056	13	54539845	8	0	8	331514	0.00241311	0	0.00241311
rs2898059	13	54546573	8	0	8	331514	0.00241311	0	0.00241311
rs117910726	13	54551416	7	0	7	331515	0.00211147	0	0.00211147
rs34147508	13	54556598	7	0	7	331515	0.00211147	0	0.00211147
rs4432152	13	54557444	7	0	7	331515	0.00211147	0	0.00211147
rs11839041	13	54557867	7	0	7	331515	0.00211147	0	0.00211147
rs12429717	13	54569011	7	0	7	331515	0.00211147	0	0.00211147
rs9316689	13	54575013	7	0	7	331515	0.00211147	0	0.00211147
rs9536584	13	54575712	7	0	7	331515	0.00211147	0	0.00211147
rs7339049	13	54577164	7	0	7	331515	0.00211147	0	0.00211147
rs9536587	13	54578102	7	0	7	331515	0.00211147	0	0.00211147
rs76704523	13	54579296	7	0	7	331515	0.00211147	0	0.00211147
rs7987690	13	54586744	7	0	7	331515	0.00211147	0	0.00211147
rs4494432	13	54591573	7	0	7	331515	0.00211147	0	0.00211147
rs4485238	13	54591608	7	0	7	331515	0.00211147	0	0.00211147
rs73197785	13	54593011	7	0	7	331515	0.00211147	0	0.00211147
rs9536601	13	54604128	7	0	7	331515	0.00211147	0	0.00211147
rs9596897	13	54615729	7	0	7	331515	0.00211147	0	0.00211147
rs9596898	13	54615759	7	0	7	331515	0.00211147	0	0.00211147
rs73199621	13	54627552	7	0	7	331515	0.00211147	0	0.00211147
rs9596907	13	54634009	7	0	7	331515	0.00211147	0	0.00211147
rs9536621	13	54642551	8	1	7	331514	0.00241311	0.000301639	0.00211147
rs192789293	13	54652512	8	1	7	331514	0.00241311	0.000301639	0.00211147
rs75954338	13	54655027	8	1	7	331514	0.00241311	0.000301639	0.00211147
rs77916697	13	54655267	8	1	7	331514	0.00241311	0.000301639	0.00211147
rs9568975	13	54658114	8	1	7	331514	0.00241311	0.000301639	0.00211147
rs1889823	13	54658696	8	1	7	331514	0.00241311	0.000301639	0.00211147
rs35426640	13	54666065	9	2	7	331513	0.00271475	0.000603278	0.00211147
rs35059894	13	54666780	9	2	7	331513	0.00271475	0.000603278	0.00211147
rs9568979	13	54672835	9	2	7	331513	0.00271475	0.000603278	0.00211147
rs2576137	13	54683409	9	2	7	331513	0.00271475	0.000603278	0.00211147
rs75354138	13	54683637	9	2	7	331513	0.00271475	0.000603278	0.00211147
rs1414543	13	54685540	9	2	7	331513	0.00271475	0.000603278	0.00211147
rs2261365	13	54688473	9	2	7	331513	0.00271475	0.000603278	0.00211147
rs2241783	13	54690204	9	2	7	331513	0.00271475	0.000603278	0.00211147
rs2260462	13	54692032	9	2	7	331513	0.00271475	0.000603278	0.00211147
rs17666203	13	54707514	9	2	7	331513	0.00271475	0.000603278	0.00211147
rs75740733	13	54732116	9	2	7	331513	0.00271475	0.000603278	0.00211147
rs9596921	13	54751634	9	2	7	331513	0.00271475	0.000603278	0.00211147
rs2152083	13	54757411	9	2	7	331513	0.00271475	0.000603278	0.00211147
rs1537643	13	54760033	9	2	7	331513	0.00271475	0.000603278	0.00211147
rs187834521	13	54766570	9	2	7	331513	0.00271475	0.000603278	0.00211147
rs117383390	13	54771971	9	2	7	331513	0.00271475	0.000603278	0.00211147
rs75646966	13	54772472	9	2	7	331513	0.00271475	0.000603278	0.00211147
rs2782516	13	54781617	9	2	7	331513	0.00271475	0.000603278	0.00211147
rs73199678	13	54812850	10	3	7	331512	0.00301639	0.000904917	0.00211147
rs35154663	13	54813965	10	3	7	331512	0.00301639	0.000904917	0.00211147
rs73199679	13	54814647	10	3	7	331512	0.00301639	0.000904917	0.00211147
rs9591571	13	54815562	10	3	7	331512	0.00301639	0.000904917	0.00211147
rs1413878	13	54828984	12	4	8	331510	0.00361967	0.00120656	0.00241311
rs795650	13	54829516	12	4	8	331510	0.00361967	0.00120656	0.00241311
rs9569001	13	54831575	12	4	8	331510	0.00361967	0.00120656	0.00241311
rs2818222	13	54832320	12	4	8	331510	0.00361967	0.00120656	0.00241311
rs73199686	13	54845602	12	4	8	331510	0.00361967	0.00120656	0.00241311
rs61244688	13	54849393	12	4	8	331510	0.00361967	0.00120656	0.00241311
rs11620001	13	54849970	12	4	8	331510	0.00361967	0.00120656	0.00241311
rs7983361	13	54852266	12	4	8	331510	0.00361967	0.00120656	0.00241311
rs4396418	13	54875698	12	4	8	331510	0.00361967	0.00120656	0.00241311
rs79363450	13	54876019	12	4	8	331510	0.00361967	0.00120656	0.00241311
rs7331913	13	54876852	12	4	8	331510	0.00361967	0.00120656	0.00241311
rs7986134	13	54878887	12	4	8	331510	0.00361967	0.00120656	0.00241311
rs4592544	13	54883301	12	4	8	331510	0.00361967	0.00120656	0.00241311
rs4884963	13	54885744	12	4	8	331510	0.00361967	0.00120656	0.00241311
rs116865068	13	54889350	12	4	8	331510	0.00361967	0.00120656	0.00241311
rs57833013	13	54897860	12	4	8	331510	0.00361967	0.00120656	0.00241311
rs9596947	13	54903593	12	4	8	331510	0.00361967	0.00120656	0.00241311
rs4883901	13	54904230	12	4	8	331510	0.00361967	0.00120656	0.00241311
rs17605602	13	54909286	12	4	8	331510	0.00361967	0.00120656	0.00241311
rs17668688	13	54911164	12	4	8	331510	0.00361967	0.00120656	0.00241311
rs116852904	13	54913794	12	4	8	331510	0.00361967	0.00120656	0.00241311
rs952766	13	54915506	12	4	8	331510	0.00361967	0.00120656	0.00241311
rs17089389	13	54917256	12	4	8	331510	0.00361967	0.00120656	0.00241311
rs2785945	13	54924510	12	4	8	331510	0.00361967	0.00120656	0.00241311
rs9634692	13	54927758	12	4	8	331510	0.00361967	0.00120656	0.00241311
rs117141007	13	54931404	12	4	8	331510	0.00361967	0.00120656	0.00241311
rs2785947	13	54934363	12	4	8	331510	0.00361967	0.00120656	0.00241311
rs9536695	13	54947755	12	4	8	331510	0.00361967	0.00120656	0.00241311
rs117428764	13	54948660	12	4	8	331510	0.00361967	0.00120656	0.00241311
rs77339034	13	54950686	12	4	8	331510	0.00361967	0.00120656	0.00241311
rs79026761	13	54952047	12	4	8	331510	0.00361967	0.00120656	0.00241311
rs56004004	13	54962330	12	4	8	331510	0.00361967	0.00120656	0.00241311
rs7335107	13	54968613	12	4	8	331510	0.00361967	0.00120656	0.00241311
rs77681467	13	54977192	12	4	8	331510	0.00361967	0.00120656	0.00241311
rs9527203	13	54979759	12	4	8	331510	0.00361967	0.00120656	0.00241311
rs9591590	13	54995769	12	4	8	331510	0.00361967	0.00120656	0.00241311
rs1336992	13	54998568	12	4	8	331510	0.00361967	0.00120656	0.00241311
rs17607240	13	55000405	12	4	8	331510	0.00361967	0.00120656	0.00241311
rs186123678	13	55007859	12	4	8	331510	0.00361967	0.00120656	0.00241311
rs9536724	13	55013784	12	4	8	331510	0.00361967	0.00120656	0.00241311
rs75537965	13	55032993	12	4	8	331510	0.00361967	0.00120656	0.00241311
rs7993268	13	55033344	12	4	8	331510	0.00361967	0.00120656	0.00241311
rs7997058	13	55039039	12	4	8	331510	0.00361967	0.00120656	0.00241311
rs75314193	13	55042868	12	4	8	331510	0.00361967	0.00120656	0.00241311
rs1415200	13	55047248	12	4	8	331510	0.00361967	0.00120656	0.00241311
rs10507589	13	55048134	12	4	8	331510	0.00361967	0.00120656	0.00241311
rs74885520	13	55050708	12	4	8	331510	0.00361967	0.00120656	0.00241311
rs77044491	13	55054490	12	4	8	331510	0.00361967	0.00120656	0.00241311
rs76379992	13	55058746	12	4	8	331510	0.00361967	0.00120656	0.00241311
rs117753373	13	55064325	12	4	8	331510	0.00361967	0.00120656	0.00241311
rs117713600	13	55066136	12	4	8	331510	0.00361967	0.00120656	0.00241311
rs74475861	13	55074728	16	4	12	331506	0.00482623	0.00120656	0.00361967
rs117179287	13	55076958	18	4	14	331504	0.0054295	0.00120656	0.00422295
rs2095575	13	55083287	19	4	15	331503	0.00573114	0.00120656	0.00452459
rs7997210	13	55084686	19	4	15	331503	0.00573114	0.00120656	0.00452459
rs2225806	13	55090218	20	5	15	331502	0.00603278	0.0015082	0.00452459
rs75331186	13	55100237	20	5	15	331502	0.00603278	0.0015082	0.00452459
rs12868026	13	55103187	20	5	15	331502	0.00603278	0.0015082	0.00452459
rs35370209	13	55106765	20	5	15	331502	0.00603278	0.0015082	0.00452459
rs1539141	13	55109627	20	5	15	331502	0.00603278	0.0015082	0.00452459
rs73185286	13	55113283	20	5	15	331502	0.00603278	0.0015082	0.00452459
rs78109029	13	55114097	20	5	15	331502	0.00603278	0.0015082	0.00452459
rs1414728	13	55123829	20	5	15	331502	0.00603278	0.0015082	0.00452459
rs76419118	13	55129468	20	5	15	331502	0.00603278	0.0015082	0.00452459
rs117123482	13	55130692	20	5	15	331502	0.00603278	0.0015082	0.00452459
rs9536754	13	55132519	20	5	15	331502	0.00603278	0.0015082	0.00452459
rs7327057	13	55133037	20	5	15	331502	0.00603278	0.0015082	0.00452459
rs10507593	13	55139597	35	5	30	331487	0.0105574	0.0015082	0.00904917
rs9536762	13	55141806	37	5	32	331485	0.0111606	0.0015082	0.00965245
rs79270696	13	55143185	93	5	88	331429	0.0280524	0.0015082	0.0265442
rs9316735	13	55147817	113	5	108	331409	0.0340852	0.0015082	0.032577
rs17617450	13	55149250	113	5	108	331409	0.0340852	0.0015082	0.032577
rs9527227	13	55155768	114	5	109	331408	0.0343869	0.0015082	0.0328787
rs76350815	13	55156595	114	5	109	331408	0.0343869	0.0015082	0.0328787
rs80030908	13	55159898	114	5	109	331408	0.0343869	0.0015082	0.0328787
rs7994187	13	55160268	114	5	109	331408	0.0343869	0.0015082	0.0328787
rs73189527	13	55170127	114	5	109	331408	0.0343869	0.0015082	0.0328787
rs117661364	13	55173899	114	5	109	331408	0.0343869	0.0015082	0.0328787
rs75029666	13	55178656	114	5	109	331408	0.0343869	0.0015082	0.0328787
rs9527234	13	55182823	114	5	109	331408	0.0343869	0.0015082	0.0328787
rs1935162	13	55191225	113	5	108	331409	0.0340852	0.0015082	0.032577
rs75039069	13	55201537	113	5	108	331409	0.0340852	0.0015082	0.032577
rs1154844	13	55205184	113	5	108	331409	0.0340852	0.0015082	0.032577
rs35717281	13	55208481	113	5	108	331409	0.0340852	0.0015082	0.032577
rs117560664	13	55210555	113	5	108	331409	0.0340852	0.0015082	0.032577
rs17618645	13	55210945	113	5	108	331409	0.0340852	0.0015082	0.032577
rs17618669	13	55211181	113	5	108	331409	0.0340852	0.0015082	0.032577
rs75453701	13	55229646	113	5	108	331409	0.0340852	0.0015082	0.032577
rs993726	13	55243102	113	5	108	331409	0.0340852	0.0015082	0.032577
rs77000352	13	55248783	113	5	108	331409	0.0340852	0.0015082	0.032577
rs61951960	13	55252801	113	5	108	331409	0.0340852	0.0015082	0.032577
rs34382435	13	55257825	113	5	108	331409	0.0340852	0.0015082	0.032577
rs11618373	13	55263651	113	5	108	331409	0.0340852	0.0015082	0.032577
rs61951964	13	55267458	113	5	108	331409	0.0340852	0.0015082	0.032577
rs7986173	13	55267712	113	5	108	331409	0.0340852	0.0015082	0.032577
rs117696568	13	55269433	113	5	108	331409	0.0340852	0.0015082	0.032577
rs2447979	13	55275108	113	5	108	331409	0.0340852	0.0015082	0.032577
rs12583063	13	55281775	113	5	108	331409	0.0340852	0.0015082	0.032577
rs9597039	13	55282645	113	5	108	331409	0.0340852	0.0015082	0.032577
rs75563453	13	55282803	113	5	108	331409	0.0340852	0.0015082	0.032577
rs117171636	13	55323796	114	5	109	331408	0.0343869	0.0015082	0.0328787
rs117886594	13	55324913	114	5	109	331408	0.0343869	0.0015082	0.0328787
rs9536853	13	55328371	114	5	109	331408	0.0343869	0.0015082	0.0328787
rs6561797	13	55330424	114	5	109	331408	0.0343869	0.0015082	0.0328787
rs17089811	13	55342798	114	5	109	331408	0.0343869	0.0015082	0.0328787
rs76356783	13	55375137	112	5	107	331410	0.0337836	0.0015082	0.0322754
rs116934974	13	55375959	112	5	107	331410	0.0337836	0.0015082	0.0322754
rs75028206	13	55379320	112	5	107	331410	0.0337836	0.0015082	0.0322754
rs75635842	13	55388672	112	5	107	331410	0.0337836	0.0015082	0.0322754
rs78732993	13	55411749	113	5	108	331409	0.0340852	0.0015082	0.032577
rs73202877	13	55434035	112	5	107	331410	0.0337836	0.0015082	0.0322754
rs76124062	13	55435878	112	5	107	331410	0.0337836	0.0015082	0.0322754
rs73202892	13	55457226	109	5	104	331413	0.0328787	0.0015082	0.0313705
rs9527289	13	55457627	109	5	104	331413	0.0328787	0.0015082	0.0313705
rs9536892	13	55459364	109	5	104	331413	0.0328787	0.0015082	0.0313705
rs77573456	13	55471245	81	5	76	331441	0.0244328	0.0015082	0.0229246
rs1350912	13	55473694	76	5	71	331446	0.0229246	0.0015082	0.0214164
rs56080315	13	55478968	27	5	22	331495	0.00814426	0.0015082	0.00663606
rs11616997	13	55484898	21	5	16	331501	0.00633442	0.0015082	0.00482623
rs1599561	13	55487552	21	5	16	331501	0.00633442	0.0015082	0.00482623
rs9536900	13	55493013	22	5	17	331500	0.00663606	0.0015082	0.00512786
rs118149773	13	55493511	22	5	17	331500	0.00663606	0.0015082	0.00512786
rs118139923	13	55501414	22	5	17	331500	0.00663606	0.0015082	0.00512786
rs9536913	13	55514903	23	5	18	331499	0.0069377	0.0015082	0.0054295
rs77765974	13	55526046	23	5	18	331499	0.0069377	0.0015082	0.0054295
rs9597062	13	55529265	23	5	18	331499	0.0069377	0.0015082	0.0054295
rs9597066	13	55543465	26	5	21	331496	0.00784262	0.0015082	0.00633442
rs9563268	13	55558736	26	5	21	331496	0.00784262	0.0015082	0.00633442
rs117276627	13	55562389	26	5	21	331496	0.00784262	0.0015082	0.00633442
rs117384668	13	55565972	26	5	21	331496	0.00784262	0.0015082	0.00633442
rs9569169	13	55566466	26	5	21	331496	0.00784262	0.0015082	0.00633442
rs12862530	13	55570742	26	5	21	331496	0.00784262	0.0015082	0.00633442
rs74354565	13	55572761	26	5	21	331496	0.00784262	0.0015082	0.00633442
rs9597076	13	55574567	26	5	21	331496	0.00784262	0.0015082	0.00633442
rs1925054	13	55575383	26	5	21	331496	0.00784262	0.0015082	0.00633442
rs2147639	13	55581949	27	5	22	331495	0.00814426	0.0015082	0.00663606
rs35642781	13	55591791	27	5	22	331495	0.00814426	0.0015082	0.00663606
rs78110008	13	55591952	27	5	22	331495	0.00814426	0.0015082	0.00663606
rs1028774	13	55602303	27	5	22	331495	0.00814426	0.0015082	0.00663606
rs9536939	13	55602411	27	5	22	331495	0.00814426	0.0015082	0.00663606
rs7332065	13	55605762	27	5	22	331495	0.00814426	0.0015082	0.00663606
rs4884120	13	55610682	27	5	22	331495	0.00814426	0.0015082	0.00663606
rs116983952	13	55611462	27	5	22	331495	0.00814426	0.0015082	0.00663606
rs9591632	13	55611511	27	5	22	331495	0.00814426	0.0015082	0.00663606
rs17089972	13	55615010	27	5	22	331495	0.00814426	0.0015082	0.00663606
rs17089981	13	55617534	27	5	22	331495	0.00814426	0.0015082	0.00663606
rs7322770	13	55627451	27	5	22	331495	0.00814426	0.0015082	0.00663606
rs74505579	13	55640602	27	5	22	331495	0.00814426	0.0015082	0.00663606
rs117211036	13	55645514	27	5	22	331495	0.00814426	0.0015082	0.00663606
rs76609775	13	55651598	27	5	22	331495	0.00814426	0.0015082	0.00663606
rs34740854	13	55652729	27	5	22	331495	0.00814426	0.0015082	0.00663606
rs35618663	13	55666315	26	5	21	331496	0.00784262	0.0015082	0.00633442
rs11838414	13	55668296	26	5	21	331496	0.00784262	0.0015082	0.00633442
rs3125758	13	55669606	26	5	21	331496	0.00784262	0.0015082	0.00633442
rs9597110	13	55675265	26	5	21	331496	0.00784262	0.0015082	0.00633442
rs73204697	13	55675692	26	5	21	331496	0.00784262	0.0015082	0.00633442
rs7984262	13	55677885	27	5	22	331495	0.00814426	0.0015082	0.00663606
rs9536961	13	55678332	27	5	22	331495	0.00814426	0.0015082	0.00663606
rs9536962	13	55678936	27	5	22	331495	0.00814426	0.0015082	0.00663606
rs3118189	13	55693855	27	5	22	331495	0.00814426	0.0015082	0.00663606
rs78430185	13	55695116	27	5	22	331495	0.00814426	0.0015082	0.00663606
rs7329506	13	55704349	27	5	22	331495	0.00814426	0.0015082	0.00663606
rs17642964	13	55724478	29	5	24	331493	0.00874753	0.0015082	0.00723934
rs116847129	13	55724608	29	5	24	331493	0.00874753	0.0015082	0.00723934
rs76108502	13	55729492	29	5	24	331493	0.00874753	0.0015082	0.00723934
rs3125742	13	55731925	29	5	24	331493	0.00874753	0.0015082	0.00723934
rs73207126	13	55738471	29	5	24	331493	0.00874753	0.0015082	0.00723934
rs1832487	13	55752702	29	5	24	331493	0.00874753	0.0015082	0.00723934
rs73207143	13	55768595	31	5	26	331491	0.00935081	0.0015082	0.00784262
rs73207151	13	55774757	32	5	27	331490	0.00965245	0.0015082	0.00814426
rs9597136	13	55778669	32	5	27	331490	0.00965245	0.0015082	0.00814426
rs79845532	13	55796942	37	4	33	331485	0.0111606	0.00120656	0.00995409
rs17644289	13	55797849	37	4	33	331485	0.0111606	0.00120656	0.00995409
rs79554020	13	55802258	36	3	33	331486	0.010859	0.000904917	0.00995409
rs61959462	13	55810634	36	3	33	331486	0.010859	0.000904917	0.00995409
rs1370078	13	55812855	36	3	33	331486	0.010859	0.000904917	0.00995409
rs35589484	13	55826792	35	3	32	331487	0.0105574	0.000904917	0.00965245
rs77163746	13	55829339	34	3	31	331488	0.0102557	0.000904917	0.00935081
rs9527353	13	55832079	34	3	31	331488	0.0102557	0.000904917	0.00935081
rs79871111	13	55837108	34	3	31	331488	0.0102557	0.000904917	0.00935081
rs74716535	13	55838180	34	3	31	331488	0.0102557	0.000904917	0.00935081
rs17051689	13	55843574	34	3	31	331488	0.0102557	0.000904917	0.00935081
rs9597147	13	55846423	34	3	31	331488	0.0102557	0.000904917	0.00935081
rs8001547	13	55854704	34	3	31	331488	0.0102557	0.000904917	0.00935081
rs118172552	13	55864462	34	3	31	331488	0.0102557	0.000904917	0.00935081
rs76943007	13	55876728	35	3	32	331487	0.0105574	0.000904917	0.00965245
rs117692789	13	55881777	35	3	32	331487	0.0105574	0.000904917	0.00965245
rs116969455	13	55907996	39	3	36	331483	0.0117639	0.000904917	0.010859
rs78116452	13	55908607	39	3	36	331483	0.0117639	0.000904917	0.010859
rs17586538	13	55935703	41	3	38	331481	0.0123672	0.000904917	0.0114623
rs3105047	13	55937194	44	3	41	331478	0.0132721	0.000904917	0.0123672
rs76911548	13	55938645	44	3	41	331478	0.0132721	0.000904917	0.0123672
rs599896	13	55939400	44	3	41	331478	0.0132721	0.000904917	0.0123672
rs9316785	13	55958772	44	3	41	331478	0.0132721	0.000904917	0.0123672
rs3105038	13	55968795	44	3	41	331478	0.0132721	0.000904917	0.0123672
rs2315894	13	55968888	44	3	41	331478	0.0132721	0.000904917	0.0123672
rs118124936	13	55971490	44	3	41	331478	0.0132721	0.000904917	0.0123672
rs75832549	13	55974325	43	3	40	331479	0.0129705	0.000904917	0.0120656
rs117573908	13	55997333	42	3	39	331480	0.0126688	0.000904917	0.0117639
rs55736843	13	56007766	42	3	39	331480	0.0126688	0.000904917	0.0117639
rs2873071	13	56016905	44	3	41	331478	0.0132721	0.000904917	0.0123672
rs12876064	13	56023974	44	3	41	331478	0.0132721	0.000904917	0.0123672
rs78253440	13	56032652	44	4	40	331478	0.0132721	0.00120656	0.0120656
rs12584603	13	56036272	44	4	40	331478	0.0132721	0.00120656	0.0120656
rs76007837	13	56045406	44	4	40	331478	0.0132721	0.00120656	0.0120656
rs116998428	13	56063206	46	3	43	331476	0.0138754	0.000904917	0.0129705
rs79653922	13	56065451	46	3	43	331476	0.0138754	0.000904917	0.0129705
rs75427390	13	56082793	47	3	44	331475	0.014177	0.000904917	0.0132721
rs113745500	13	56084553	46	3	43	331476	0.0138754	0.000904917	0.0129705
rs9597200	13	56098809	46	3	43	331476	0.0138754	0.000904917	0.0129705
rs73191601	13	56104677	44	3	41	331478	0.0132721	0.000904917	0.0123672
rs78886280	13	56108437	44	3	41	331478	0.0132721	0.000904917	0.0123672
rs61959136	13	56115901	44	3	41	331478	0.0132721	0.000904917	0.0123672
rs539380	13	56128326	44	3	41	331478	0.0132721	0.000904917	0.0123672
rs631140	13	56135112	45	3	42	331477	0.0135738	0.000904917	0.0126688
rs117922004	13	56135501	45	3	42	331477	0.0135738	0.000904917	0.0126688
rs80021916	13	56137976	45	3	42	331477	0.0135738	0.000904917	0.0126688
rs609484	13	56147008	45	3	42	331477	0.0135738	0.000904917	0.0126688
rs2780465	13	56158484	45	3	42	331477	0.0135738	0.000904917	0.0126688
rs117515166	13	56158694	45	3	42	331477	0.0135738	0.000904917	0.0126688
rs9527422	13	56171847	44	3	41	331478	0.0132721	0.000904917	0.0123672
rs117205092	13	56182151	44	3	41	331478	0.0132721	0.000904917	0.0123672
rs17590601	13	56185416	44	3	41	331478	0.0132721	0.000904917	0.0123672
rs12184844	13	56188145	44	3	41	331478	0.0132721	0.000904917	0.0123672
rs17052187	13	56188529	44	3	41	331478	0.0132721	0.000904917	0.0123672
rs118069806	13	56191249	44	3	41	331478	0.0132721	0.000904917	0.0123672
rs7318753	13	56212569	39	3	36	331483	0.0117639	0.000904917	0.010859
rs77337030	13	56214083	39	3	36	331483	0.0117639	0.000904917	0.010859
rs651412	13	56217148	39	3	36	331483	0.0117639	0.000904917	0.010859
rs61961052	13	56223009	36	3	33	331486	0.010859	0.000904917	0.00995409
rs9527430	13	56223275	36	3	33	331486	0.010859	0.000904917	0.00995409
rs74956153	13	56228922	36	3	33	331486	0.010859	0.000904917	0.00995409
rs3913001	13	56235489	36	3	33	331486	0.010859	0.000904917	0.00995409
rs117693601	13	56240523	36	3	33	331486	0.010859	0.000904917	0.00995409
rs74985596	13	56243814	37	3	34	331485	0.0111606	0.000904917	0.0102557
rs12428224	13	56245082	37	3	34	331485	0.0111606	0.000904917	0.0102557
rs11148349	13	56246710	37	3	34	331485	0.0111606	0.000904917	0.0102557
rs4569146	13	56250005	37	3	34	331485	0.0111606	0.000904917	0.0102557
rs117143161	13	56252083	37	3	34	331485	0.0111606	0.000904917	0.0102557
rs75692753	13	56255082	37	3	34	331485	0.0111606	0.000904917	0.0102557
rs9537233	13	56263591	37	3	34	331485	0.0111606	0.000904917	0.0102557
rs71425890	13	56272899	37	3	34	331485	0.0111606	0.000904917	0.0102557
rs17592462	13	56275515	37	3	34	331485	0.0111606	0.000904917	0.0102557
rs17592755	13	56282674	37	3	34	331485	0.0111606	0.000904917	0.0102557
rs9537246	13	56284796	37	3	34	331485	0.0111606	0.000904917	0.0102557
rs74646536	13	56292326	37	3	34	331485	0.0111606	0.000904917	0.0102557
rs2249171	13	56306848	37	3	34	331485	0.0111606	0.000904917	0.0102557
rs6561863	13	56311777	37	3	34	331485	0.0111606	0.000904917	0.0102557
rs77198682	13	56322577	39	4	35	331483	0.0117639	0.00120656	0.0105574
rs12865909	13	56322843	39	4	35	331483	0.0117639	0.00120656	0.0105574
rs6561866	13	56324143	39	4	35	331483	0.0117639	0.00120656	0.0105574
rs4334166	13	56325773	38	4	34	331484	0.0114623	0.00120656	0.0102557
rs77379675	13	56330435	38	4	34	331484	0.0114623	0.00120656	0.0102557
rs9597258	13	56336439	37	4	33	331485	0.0111606	0.00120656	0.00995409
rs75844386	13	56350109	36	4	32	331486	0.010859	0.00120656	0.00965245
rs9569372	13	56355684	36	4	32	331486	0.010859	0.00120656	0.00965245
rs117754604	13	56358817	36	4	32	331486	0.010859	0.00120656	0.00965245
rs60315592	13	56368518	36	4	32	331486	0.010859	0.00120656	0.00965245
rs4516092	13	56372600	36	4	32	331486	0.010859	0.00120656	0.00965245
rs116929652	13	56389994	36	4	32	331486	0.010859	0.00120656	0.00965245
rs2997117	13	56391441	36	4	32	331486	0.010859	0.00120656	0.00965245
rs117059461	13	56393287	36	4	32	331486	0.010859	0.00120656	0.00965245
rs13378727	13	56410281	34	2	32	331488	0.0102557	0.000603278	0.00965245
rs1391043	13	56411638	34	2	32	331488	0.0102557	0.000603278	0.00965245
Affx-9518339	13	56412929	34	2	32	331488	0.0102557	0.000603278	0.00965245
rs72623372	13	56416063	34	2	32	331488	0.0102557	0.000603278	0.00965245
rs2313525	13	56416110	34	2	32	331488	0.0102557	0.000603278	0.00965245
rs75246171	13	56422248	34	2	32	331488	0.0102557	0.000603278	0.00965245
rs74809088	13	56424847	34	2	32	331488	0.0102557	0.000603278	0.00965245
rs73203379	13	56429759	34	2	32	331488	0.0102557	0.000603278	0.00965245
rs73203384	13	56433642	33	2	31	331489	0.00995409	0.000603278	0.00935081
rs61948660	13	56440703	33	2	31	331489	0.00995409	0.000603278	0.00935081
rs2645931	13	56440766	33	2	31	331489	0.00995409	0.000603278	0.00935081
rs71425899	13	56443599	33	2	31	331489	0.00995409	0.000603278	0.00935081
rs2801616	13	56446915	32	2	30	331490	0.00965245	0.000603278	0.00904917
rs75834938	13	56454742	32	2	30	331490	0.00965245	0.000603278	0.00904917
rs74666555	13	56459270	32	2	30	331490	0.00965245	0.000603278	0.00904917
rs75909245	13	56474778	32	2	30	331490	0.00965245	0.000603278	0.00904917
rs117941204	13	56482637	32	2	30	331490	0.00965245	0.000603278	0.00904917
rs9537297	13	56489444	31	2	29	331491	0.00935081	0.000603278	0.00874753
rs35130380	13	56491571	31	2	29	331491	0.00935081	0.000603278	0.00874753
rs117400541	13	56509027	31	2	29	331491	0.00935081	0.000603278	0.00874753
rs79807840	13	56509196	31	2	29	331491	0.00935081	0.000603278	0.00874753
rs9537303	13	56518884	31	2	29	331491	0.00935081	0.000603278	0.00874753
rs80294004	13	56529682	31	2	29	331491	0.00935081	0.000603278	0.00874753
rs9537309	13	56533807	31	2	29	331491	0.00935081	0.000603278	0.00874753
rs377576	13	56550018	31	2	29	331491	0.00935081	0.000603278	0.00874753
rs117223141	13	56553283	31	2	29	331491	0.00935081	0.000603278	0.00874753
rs17524562	13	56571749	31	2	29	331491	0.00935081	0.000603278	0.00874753
rs7997193	13	56574363	31	2	29	331491	0.00935081	0.000603278	0.00874753
rs9316831	13	56574936	31	2	29	331491	0.00935081	0.000603278	0.00874753
rs61948722	13	56576279	31	2	29	331491	0.00935081	0.000603278	0.00874753
rs185025954	13	56592956	31	2	29	331491	0.00935081	0.000603278	0.00874753
rs9316832	13	56598001	31	2	29	331491	0.00935081	0.000603278	0.00874753
rs17842504	13	56612809	32	2	30	331490	0.00965245	0.000603278	0.00904917
rs117745469	13	56624352	32	2	30	331490	0.00965245	0.000603278	0.00904917
rs192526	13	56645184	32	2	30	331490	0.00965245	0.000603278	0.00904917
rs117672857	13	56649451	32	2	30	331490	0.00965245	0.000603278	0.00904917
rs118048522	13	56659220	31	2	29	331491	0.00935081	0.000603278	0.00874753
rs61950972	13	56672875	31	2	29	331491	0.00935081	0.000603278	0.00874753
rs117872820	13	56679905	31	2	29	331491	0.00935081	0.000603278	0.00874753
rs117637305	13	56693650	31	2	29	331491	0.00935081	0.000603278	0.00874753
rs9527481	13	56695810	31	2	29	331491	0.00935081	0.000603278	0.00874753
rs12429320	13	56703373	31	2	29	331491	0.00935081	0.000603278	0.00874753
rs76536024	13	56708724	31	2	29	331491	0.00935081	0.000603278	0.00874753
rs77268764	13	56713962	31	2	29	331491	0.00935081	0.000603278	0.00874753
rs79412538	13	56725951	31	2	29	331491	0.00935081	0.000603278	0.00874753
rs280443	13	56728539	31	2	29	331491	0.00935081	0.000603278	0.00874753
rs410501	13	56730390	31	2	29	331491	0.00935081	0.000603278	0.00874753
rs73201138	13	56749930	31	2	29	331491	0.00935081	0.000603278	0.00874753
rs454252	13	56764605	31	2	29	331491	0.00935081	0.000603278	0.00874753
rs75437763	13	56766594	31	2	29	331491	0.00935081	0.000603278	0.00874753
rs78275090	13	56770414	31	2	29	331491	0.00935081	0.000603278	0.00874753
rs1512651	13	56772696	31	2	29	331491	0.00935081	0.000603278	0.00874753
rs77746621	13	56772897	31	2	29	331491	0.00935081	0.000603278	0.00874753
rs9537336	13	56775624	31	2	29	331491	0.00935081	0.000603278	0.00874753
rs34917691	13	56778840	31	2	29	331491	0.00935081	0.000603278	0.00874753
rs118012098	13	56787810	31	2	29	331491	0.00935081	0.000603278	0.00874753
rs117889008	13	56798950	40	2	38	331482	0.0120656	0.000603278	0.0114623
rs17535311	13	56849260	55	2	53	331467	0.0165902	0.000603278	0.0159869
rs73201167	13	56853641	55	2	53	331467	0.0165902	0.000603278	0.0159869
rs75584875	13	56857358	55	2	53	331467	0.0165902	0.000603278	0.0159869
rs73512224	13	56863767	55	2	53	331467	0.0165902	0.000603278	0.0159869
rs4885962	13	56863954	55	2	53	331467	0.0165902	0.000603278	0.0159869
rs79097228	13	56893580	53	2	51	331469	0.0159869	0.000603278	0.0153836
rs61949017	13	56894673	53	2	51	331469	0.0159869	0.000603278	0.0153836
rs10507609	13	56895533	53	2	51	331469	0.0159869	0.000603278	0.0153836
rs117577249	13	56911130	53	2	51	331469	0.0159869	0.000603278	0.0153836
rs117142103	13	56923144	53	2	51	331469	0.0159869	0.000603278	0.0153836
rs75915609	13	56925421	53	2	51	331469	0.0159869	0.000603278	0.0153836
rs80185428	13	56931913	53	2	51	331469	0.0159869	0.000603278	0.0153836
rs11842468	13	56935284	53	2	51	331469	0.0159869	0.000603278	0.0153836
rs9563400	13	56950240	53	2	51	331469	0.0159869	0.000603278	0.0153836
rs61949056	13	56952877	53	2	51	331469	0.0159869	0.000603278	0.0153836
rs9597398	13	56963883	53	2	51	331469	0.0159869	0.000603278	0.0153836
rs3850077	13	56972201	53	2	51	331469	0.0159869	0.000603278	0.0153836
rs1547800	13	57015447	53	2	51	331469	0.0159869	0.000603278	0.0153836
rs111561543	13	57042942	53	2	51	331469	0.0159869	0.000603278	0.0153836
rs1417859	13	57058834	52	1	51	331470	0.0156852	0.000301639	0.0153836
rs1341544	13	57063615	52	1	51	331470	0.0156852	0.000301639	0.0153836
rs35732588	13	57076987	52	1	51	331470	0.0156852	0.000301639	0.0153836
rs2000156	13	57083688	52	1	51	331470	0.0156852	0.000301639	0.0153836
rs77654015	13	57083948	52	1	51	331470	0.0156852	0.000301639	0.0153836
rs4338684	13	57113186	52	1	51	331470	0.0156852	0.000301639	0.0153836
rs80040764	13	57115092	52	1	51	331470	0.0156852	0.000301639	0.0153836
rs1417858	13	57118468	52	1	51	331470	0.0156852	0.000301639	0.0153836
rs80105525	13	57130744	52	1	51	331470	0.0156852	0.000301639	0.0153836
rs1936318	13	57132113	52	1	51	331470	0.0156852	0.000301639	0.0153836
rs117099956	13	57139432	52	1	51	331470	0.0156852	0.000301639	0.0153836
rs35726020	13	57155358	52	1	51	331470	0.0156852	0.000301639	0.0153836
rs75495769	13	57193588	53	2	51	331469	0.0159869	0.000603278	0.0153836
rs80252881	13	57194343	53	2	51	331469	0.0159869	0.000603278	0.0153836
rs7319341	13	57196863	52	2	50	331470	0.0156852	0.000603278	0.015082
rs9569501	13	57202113	47	2	45	331475	0.014177	0.000603278	0.0135738
rs77371313	13	57209223	45	2	43	331477	0.0135738	0.000603278	0.0129705
rs112114470	13	57227477	45	2	43	331477	0.0135738	0.000603278	0.0129705
rs17553571	13	57246427	45	2	43	331477	0.0135738	0.000603278	0.0129705
rs117042793	13	57256497	45	2	43	331477	0.0135738	0.000603278	0.0129705
rs73209910	13	57259141	45	2	43	331477	0.0135738	0.000603278	0.0129705
rs117701923	13	57267672	45	2	43	331477	0.0135738	0.000603278	0.0129705
rs77051867	13	57269232	45	2	43	331477	0.0135738	0.000603278	0.0129705
rs28507171	13	57276635	45	2	43	331477	0.0135738	0.000603278	0.0129705
rs117544466	13	57278440	45	2	43	331477	0.0135738	0.000603278	0.0129705
rs213280	13	57311157	45	2	43	331477	0.0135738	0.000603278	0.0129705
rs2183785	13	57343608	40	2	38	331482	0.0120656	0.000603278	0.0114623
rs117573629	13	57344140	40	2	38	331482	0.0120656	0.000603278	0.0114623
rs12866465	13	57361568	40	2	38	331482	0.0120656	0.000603278	0.0114623
rs7993549	13	57363806	40	2	38	331482	0.0120656	0.000603278	0.0114623
rs76463505	13	57364765	40	2	38	331482	0.0120656	0.000603278	0.0114623
rs74715709	13	57373428	40	2	38	331482	0.0120656	0.000603278	0.0114623
rs118055541	13	57386401	40	2	38	331482	0.0120656	0.000603278	0.0114623
rs77590317	13	57402292	40	2	38	331482	0.0120656	0.000603278	0.0114623
rs9537490	13	57419508	40	2	38	331482	0.0120656	0.000603278	0.0114623
rs78634172	13	57422529	40	2	38	331482	0.0120656	0.000603278	0.0114623
rs5024113	13	57429108	40	2	38	331482	0.0120656	0.000603278	0.0114623
rs12857897	13	57434145	40	2	38	331482	0.0120656	0.000603278	0.0114623
rs7986545	13	57441903	40	2	38	331482	0.0120656	0.000603278	0.0114623
rs73527667	13	57455193	40	2	38	331482	0.0120656	0.000603278	0.0114623
rs1414002	13	57459175	40	2	38	331482	0.0120656	0.000603278	0.0114623
rs9597463	13	57477329	40	2	38	331482	0.0120656	0.000603278	0.0114623
rs76099532	13	57485631	40	2	38	331482	0.0120656	0.000603278	0.0114623
rs78831894	13	57486402	40	2	38	331482	0.0120656	0.000603278	0.0114623
rs7994133	13	57491281	40	2	38	331482	0.0120656	0.000603278	0.0114623
rs117441530	13	57506798	40	2	38	331482	0.0120656	0.000603278	0.0114623
rs75493131	13	57507263	40	2	38	331482	0.0120656	0.000603278	0.0114623
rs9569557	13	57519192	40	2	38	331482	0.0120656	0.000603278	0.0114623
rs17557624	13	57519203	40	2	38	331482	0.0120656	0.000603278	0.0114623
rs78758255	13	57521827	40	2	38	331482	0.0120656	0.000603278	0.0114623
rs7995880	13	57543947	40	2	38	331482	0.0120656	0.000603278	0.0114623
rs1336932	13	57553346	40	2	38	331482	0.0120656	0.000603278	0.0114623
rs9537530	13	57558448	40	2	38	331482	0.0120656	0.000603278	0.0114623
rs9537535	13	57564448	40	2	38	331482	0.0120656	0.000603278	0.0114623
rs9316881	13	57566485	40	2	38	331482	0.0120656	0.000603278	0.0114623
rs118072158	13	57571367	40	2	38	331482	0.0120656	0.000603278	0.0114623
rs4885993	13	57574823	40	2	38	331482	0.0120656	0.000603278	0.0114623
rs4885994	13	57575422	40	2	38	331482	0.0120656	0.000603278	0.0114623
rs11841963	13	57580088	40	2	38	331482	0.0120656	0.000603278	0.0114623
rs113778039	13	57592681	40	2	38	331482	0.0120656	0.000603278	0.0114623
rs9537565	13	57595273	40	2	38	331482	0.0120656	0.000603278	0.0114623
rs4581598	13	57615842	40	2	38	331482	0.0120656	0.000603278	0.0114623
rs790326	13	57629991	40	2	38	331482	0.0120656	0.000603278	0.0114623
rs9597491	13	57630442	40	2	38	331482	0.0120656	0.000603278	0.0114623
rs113445843	13	57633763	40	2	38	331482	0.0120656	0.000603278	0.0114623
rs77008280	13	57646278	40	2	38	331482	0.0120656	0.000603278	0.0114623
rs80136276	13	57657112	40	2	38	331482	0.0120656	0.000603278	0.0114623
rs75519424	13	57668450	40	2	38	331482	0.0120656	0.000603278	0.0114623
rs79422958	13	57675097	40	2	38	331482	0.0120656	0.000603278	0.0114623
rs12869811	13	57675503	40	2	38	331482	0.0120656	0.000603278	0.0114623
rs12018528	13	57704823	39	2	37	331483	0.0117639	0.000603278	0.0111606
rs76244022	13	57712426	39	2	37	331483	0.0117639	0.000603278	0.0111606
rs117923473	13	57751948	39	2	37	331483	0.0117639	0.000603278	0.0111606
rs79772367	13	57792391	35	2	33	331487	0.0105574	0.000603278	0.00995409
rs76967617	13	57799497	34	2	32	331488	0.0102557	0.000603278	0.00965245
rs80254818	13	57815240	26	2	24	331496	0.00784262	0.000603278	0.00723934
rs76495329	13	57819701	17	2	15	331505	0.00512786	0.000603278	0.00452459
rs77274635	13	57826640	17	2	15	331505	0.00512786	0.000603278	0.00452459
rs7985016	13	57827276	17	2	15	331505	0.00512786	0.000603278	0.00452459
rs4312200	13	57839657	16	2	14	331506	0.00482623	0.000603278	0.00422295
rs4564470	13	57841784	16	2	14	331506	0.00482623	0.000603278	0.00422295
rs117286287	13	57841881	16	2	14	331506	0.00482623	0.000603278	0.00422295
rs113145841	13	57877399	17	2	15	331505	0.00512786	0.000603278	0.00452459
rs9563490	13	57879117	17	2	15	331505	0.00512786	0.000603278	0.00452459
rs116946521	13	57883046	17	2	15	331505	0.00512786	0.000603278	0.00452459
rs73198941	13	57883199	17	2	15	331505	0.00512786	0.000603278	0.00452459
rs7981559	13	57885104	17	2	15	331505	0.00512786	0.000603278	0.00452459
rs9527640	13	57885106	17	2	15	331505	0.00512786	0.000603278	0.00452459
rs73198944	13	57886464	17	2	15	331505	0.00512786	0.000603278	0.00452459
rs2320628	13	57894844	17	2	15	331505	0.00512786	0.000603278	0.00452459
rs4277246	13	57897528	17	2	15	331505	0.00512786	0.000603278	0.00452459
rs77041142	13	57903238	17	2	15	331505	0.00512786	0.000603278	0.00452459
rs79429546	13	57912901	17	2	15	331505	0.00512786	0.000603278	0.00452459
rs9537710	13	57914172	17	2	15	331505	0.00512786	0.000603278	0.00452459
rs117350903	13	57923726	17	2	15	331505	0.00512786	0.000603278	0.00452459
rs118013392	13	57946417	17	2	15	331505	0.00512786	0.000603278	0.00452459
rs1936744	13	57947320	17	2	15	331505	0.00512786	0.000603278	0.00452459
rs74897717	13	57957878	17	2	15	331505	0.00512786	0.000603278	0.00452459
rs9527650	13	57962413	17	2	15	331505	0.00512786	0.000603278	0.00452459
rs74079111	13	57968833	17	2	15	331505	0.00512786	0.000603278	0.00452459
rs79763751	13	57971702	17	2	15	331505	0.00512786	0.000603278	0.00452459
rs78263459	13	57984399	17	2	15	331505	0.00512786	0.000603278	0.00452459
rs17570172	13	57989421	17	2	15	331505	0.00512786	0.000603278	0.00452459
rs117003560	13	57995228	17	2	15	331505	0.00512786	0.000603278	0.00452459
rs181632486	13	57999688	17	2	15	331505	0.00512786	0.000603278	0.00452459
rs9569692	13	58005833	17	2	15	331505	0.00512786	0.000603278	0.00452459
rs79094475	13	58012983	17	2	15	331505	0.00512786	0.000603278	0.00452459
rs1409248	13	58015993	17	2	15	331505	0.00512786	0.000603278	0.00452459
rs1409247	13	58038428	15	2	13	331507	0.00452459	0.000603278	0.00392131
rs76415439	13	58046969	15	2	13	331507	0.00452459	0.000603278	0.00392131
rs74781252	13	58077679	7	2	5	331515	0.00211147	0.000603278	0.0015082
rs75209034	13	58081603	7	2	5	331515	0.00211147	0.000603278	0.0015082
rs118171086	13	58081961	7	2	5	331515	0.00211147	0.000603278	0.0015082
rs117428087	13	58103103	7	2	5	331515	0.00211147	0.000603278	0.0015082
rs9591817	13	58105612	7	2	5	331515	0.00211147	0.000603278	0.0015082
rs7336895	13	58107940	7	2	5	331515	0.00211147	0.000603278	0.0015082
rs77884323	13	58116269	7	2	5	331515	0.00211147	0.000603278	0.0015082
rs76862603	13	58126228	7	2	5	331515	0.00211147	0.000603278	0.0015082
rs73205357	13	58128989	7	2	5	331515	0.00211147	0.000603278	0.0015082
rs17572054	13	58131158	7	2	5	331515	0.00211147	0.000603278	0.0015082
rs17572277	13	58138216	8	2	6	331514	0.00241311	0.000603278	0.00180983
rs1374480	13	58162760	8	2	6	331514	0.00241311	0.000603278	0.00180983
rs112144828	13	58164147	8	2	6	331514	0.00241311	0.000603278	0.00180983
rs117264225	13	58167205	8	2	6	331514	0.00241311	0.000603278	0.00180983
rs79156791	13	58172829	8	2	6	331514	0.00241311	0.000603278	0.00180983
rs17651365	13	58179003	8	2	6	331514	0.00241311	0.000603278	0.00180983
rs116972192	13	58186232	7	2	5	331515	0.00211147	0.000603278	0.0015082
rs2807625	13	58195869	7	2	5	331515	0.00211147	0.000603278	0.0015082
rs74434007	13	58203563	7	2	5	331515	0.00211147	0.000603278	0.0015082
rs200690239	13	58207348	6	2	4	331516	0.00180983	0.000603278	0.00120656
rs41292834	13	58207711	6	2	4	331516	0.00180983	0.000603278	0.00120656
rs150039929	13	58208879	6	2	4	331516	0.00180983	0.000603278	0.00120656
rs76639579	13	58211051	6	2	4	331516	0.00180983	0.000603278	0.00120656
rs9527676	13	58215276	6	2	4	331516	0.00180983	0.000603278	0.00120656
rs78447742	13	58220833	6	2	4	331516	0.00180983	0.000603278	0.00120656
rs9563519	13	58231024	6	2	4	331516	0.00180983	0.000603278	0.00120656
rs9591821	13	58235203	6	2	4	331516	0.00180983	0.000603278	0.00120656
rs4408437	13	58235946	6	2	4	331516	0.00180983	0.000603278	0.00120656
rs12184615	13	58245678	6	2	4	331516	0.00180983	0.000603278	0.00120656
rs9597584	13	58248124	6	2	4	331516	0.00180983	0.000603278	0.00120656
rs73207438	13	58249037	6	2	4	331516	0.00180983	0.000603278	0.00120656
rs77167176	13	58249430	6	2	4	331516	0.00180983	0.000603278	0.00120656
rs113786534	13	58251709	6	2	4	331516	0.00180983	0.000603278	0.00120656
rs12853351	13	58254580	6	2	4	331516	0.00180983	0.000603278	0.00120656
rs9597586	13	58254688	6	2	4	331516	0.00180983	0.000603278	0.00120656
rs9597587	13	58257265	6	2	4	331516	0.00180983	0.000603278	0.00120656
rs9597588	13	58265596	6	2	4	331516	0.00180983	0.000603278	0.00120656
rs12585180	13	58269763	6	2	4	331516	0.00180983	0.000603278	0.00120656
rs7326551	13	58277306	6	2	4	331516	0.00180983	0.000603278	0.00120656
rs7338138	13	58278527	6	2	4	331516	0.00180983	0.000603278	0.00120656
rs7328666	13	58280885	6	2	4	331516	0.00180983	0.000603278	0.00120656
rs117737512	13	58284746	6	2	4	331516	0.00180983	0.000603278	0.00120656
rs61961927	13	58291662	6	2	4	331516	0.00180983	0.000603278	0.00120656
rs9527688	13	58293609	6	2	4	331516	0.00180983	0.000603278	0.00120656
rs148119482	13	58299377	6	2	4	331516	0.00180983	0.000603278	0.00120656
rs61961930	13	58301852	6	2	4	331516	0.00180983	0.000603278	0.00120656
rs4379958	13	58302111	6	2	4	331516	0.00180983	0.000603278	0.00120656
rs3446	13	58302612	6	2	4	331516	0.00180983	0.000603278	0.00120656
rs17263011	13	58315172	6	2	4	331516	0.00180983	0.000603278	0.00120656
rs78387115	13	58321385	6	2	4	331516	0.00180983	0.000603278	0.00120656
rs55945202	13	58334175	6	2	4	331516	0.00180983	0.000603278	0.00120656
rs73207492	13	58334359	6	2	4	331516	0.00180983	0.000603278	0.00120656
rs117919177	13	58356864	6	2	4	331516	0.00180983	0.000603278	0.00120656
rs1334299	13	58379498	9	2	7	331513	0.00271475	0.000603278	0.00211147
rs78936035	13	58387933	10	2	8	331512	0.00301639	0.000603278	0.00241311
rs4357828	13	58390032	10	2	8	331512	0.00301639	0.000603278	0.00241311
rs79212747	13	58392128	10	2	8	331512	0.00301639	0.000603278	0.00241311
rs75172949	13	58392235	10	2	8	331512	0.00301639	0.000603278	0.00241311
rs73209225	13	58398275	10	2	8	331512	0.00301639	0.000603278	0.00241311
rs17070045	13	58400459	10	2	8	331512	0.00301639	0.000603278	0.00241311
rs1334289	13	58402553	9	2	7	331513	0.00271475	0.000603278	0.00211147
rs1124199	13	58415781	9	2	7	331513	0.00271475	0.000603278	0.00211147
rs717256	13	58426427	9	2	7	331513	0.00271475	0.000603278	0.00211147
rs117316784	13	58432609	9	2	7	331513	0.00271475	0.000603278	0.00211147
rs117204686	13	58440601	9	2	7	331513	0.00271475	0.000603278	0.00211147
rs7998605	13	58458487	9	2	7	331513	0.00271475	0.000603278	0.00211147
rs117552520	13	58463589	9	2	7	331513	0.00271475	0.000603278	0.00211147
rs116967397	13	58466434	9	2	7	331513	0.00271475	0.000603278	0.00211147
rs117882847	13	58476166	9	2	7	331513	0.00271475	0.000603278	0.00211147
rs61957647	13	58476285	9	2	7	331513	0.00271475	0.000603278	0.00211147
rs12430897	13	58483198	9	2	7	331513	0.00271475	0.000603278	0.00211147
rs61957651	13	58483757	9	2	7	331513	0.00271475	0.000603278	0.00211147
rs9597639	13	58498809	9	2	7	331513	0.00271475	0.000603278	0.00211147
rs76813802	13	58501964	9	2	7	331513	0.00271475	0.000603278	0.00211147
rs75233849	13	58533136	9	2	7	331513	0.00271475	0.000603278	0.00211147
rs3850086	13	58543829	9	2	7	331513	0.00271475	0.000603278	0.00211147
rs9537885	13	58545245	9	2	7	331513	0.00271475	0.000603278	0.00211147
rs73195295	13	58551273	9	2	7	331513	0.00271475	0.000603278	0.00211147
rs1436689	13	58552574	9	2	7	331513	0.00271475	0.000603278	0.00211147
rs77710722	13	58556432	9	2	7	331513	0.00271475	0.000603278	0.00211147
rs74771515	13	58562466	9	2	7	331513	0.00271475	0.000603278	0.00211147
rs986833	13	58570772	9	2	7	331513	0.00271475	0.000603278	0.00211147
rs73197310	13	58570871	9	2	7	331513	0.00271475	0.000603278	0.00211147
rs77608514	13	58577209	9	2	7	331513	0.00271475	0.000603278	0.00211147
rs58374020	13	58586438	9	2	7	331513	0.00271475	0.000603278	0.00211147
rs78667007	13	58607569	11	4	7	331511	0.00331803	0.00120656	0.00211147
rs73201410	13	58610901	11	4	7	331511	0.00331803	0.00120656	0.00211147
rs117470142	13	58621454	11	4	7	331511	0.00331803	0.00120656	0.00211147
rs117323613	13	58626750	11	4	7	331511	0.00331803	0.00120656	0.00211147
rs117739178	13	58642362	11	4	7	331511	0.00331803	0.00120656	0.00211147
rs117639677	13	58643349	11	4	7	331511	0.00331803	0.00120656	0.00211147
rs7338584	13	58644612	11	4	7	331511	0.00331803	0.00120656	0.00211147
rs9563574	13	58656599	11	4	7	331511	0.00331803	0.00120656	0.00211147
rs9597671	13	58662264	11	4	7	331511	0.00331803	0.00120656	0.00211147
rs17054761	13	58662852	11	4	7	331511	0.00331803	0.00120656	0.00211147
rs80270201	13	58667017	11	4	7	331511	0.00331803	0.00120656	0.00211147
rs61958175	13	58680250	11	4	7	331511	0.00331803	0.00120656	0.00211147
rs7322915	13	58693970	11	4	7	331511	0.00331803	0.00120656	0.00211147
rs17054818	13	58730446	7	4	3	331515	0.00211147	0.00120656	0.000904917
rs80330421	13	58731245	7	4	3	331515	0.00211147	0.00120656	0.000904917
rs12875310	13	58734166	7	4	3	331515	0.00211147	0.00120656	0.000904917
rs9316973	13	58743985	6	4	2	331516	0.00180983	0.00120656	0.000603278
rs17190418	13	58746132	6	4	2	331516	0.00180983	0.00120656	0.000603278
rs61955824	13	58753868	6	4	2	331516	0.00180983	0.00120656	0.000603278
rs78195742	13	58764396	6	4	2	331516	0.00180983	0.00120656	0.000603278
rs9316978	13	58765648	6	4	2	331516	0.00180983	0.00120656	0.000603278
rs9569833	13	58769062	6	4	2	331516	0.00180983	0.00120656	0.000603278
rs116911449	13	58772655	6	4	2	331516	0.00180983	0.00120656	0.000603278
rs76777296	13	58797847	6	4	2	331516	0.00180983	0.00120656	0.000603278
rs74083110	13	58799617	6	4	2	331516	0.00180983	0.00120656	0.000603278
rs117163548	13	58813473	6	4	2	331516	0.00180983	0.00120656	0.000603278
rs182548704	13	58829383	6	4	2	331516	0.00180983	0.00120656	0.000603278
rs7992943	13	58832013	6	4	2	331516	0.00180983	0.00120656	0.000603278
rs73207232	13	58837327	6	4	2	331516	0.00180983	0.00120656	0.000603278
rs7317258	13	58838812	6	4	2	331516	0.00180983	0.00120656	0.000603278
rs117713180	13	58853599	6	4	2	331516	0.00180983	0.00120656	0.000603278
rs4243005	13	58868354	6	4	2	331516	0.00180983	0.00120656	0.000603278
rs78024421	13	58883475	6	4	2	331516	0.00180983	0.00120656	0.000603278
rs76986330	13	58895087	6	4	2	331516	0.00180983	0.00120656	0.000603278
rs10492604	13	58904313	6	4	2	331516	0.00180983	0.00120656	0.000603278
rs75246970	13	58917518	6	4	2	331516	0.00180983	0.00120656	0.000603278
rs73207260	13	58919713	6	4	2	331516	0.00180983	0.00120656	0.000603278
rs9597712	13	58922830	6	4	2	331516	0.00180983	0.00120656	0.000603278
rs79923352	13	58945630	6	4	2	331516	0.00180983	0.00120656	0.000603278
rs76055554	13	58949186	6	4	2	331516	0.00180983	0.00120656	0.000603278
rs79420973	13	58954396	6	4	2	331516	0.00180983	0.00120656	0.000603278
rs117870868	13	58999945	6	4	2	331516	0.00180983	0.00120656	0.000603278
rs11843833	13	59012976	6	4	2	331516	0.00180983	0.00120656	0.000603278
rs77356736	13	59024147	6	4	2	331516	0.00180983	0.00120656	0.000603278
rs9538059	13	59048136	7	4	3	331515	0.00211147	0.00120656	0.000904917
rs79454906	13	59056484	7	4	3	331515	0.00211147	0.00120656	0.000904917
rs117240164	13	59056646	7	4	3	331515	0.00211147	0.00120656	0.000904917
rs17055056	13	59057201	7	4	3	331515	0.00211147	0.00120656	0.000904917
rs9527810	13	59062935	7	4	3	331515	0.00211147	0.00120656	0.000904917
rs112823688	13	59097648	7	4	3	331515	0.00211147	0.00120656	0.000904917
rs117335258	13	59098271	7	4	3	331515	0.00211147	0.00120656	0.000904917
rs9527827	13	59109108	7	4	3	331515	0.00211147	0.00120656	0.000904917
rs1330738	13	59119806	7	4	3	331515	0.00211147	0.00120656	0.000904917
rs6561969	13	59122762	7	4	3	331515	0.00211147	0.00120656	0.000904917
rs4886088	13	59128526	7	4	3	331515	0.00211147	0.00120656	0.000904917
rs117987068	13	59135425	7	4	3	331515	0.00211147	0.00120656	0.000904917
rs7318111	13	59139959	7	4	3	331515	0.00211147	0.00120656	0.000904917
rs78852312	13	59141166	7	4	3	331515	0.00211147	0.00120656	0.000904917
rs9597784	13	59153521	7	4	3	331515	0.00211147	0.00120656	0.000904917
rs117665343	13	59155086	7	4	3	331515	0.00211147	0.00120656	0.000904917
rs17600284	13	59156184	7	4	3	331515	0.00211147	0.00120656	0.000904917
rs17658608	13	59158108	7	4	3	331515	0.00211147	0.00120656	0.000904917
rs73209046	13	59163033	7	4	3	331515	0.00211147	0.00120656	0.000904917
rs35573682	13	59166750	7	4	3	331515	0.00211147	0.00120656	0.000904917
rs1330750	13	59168663	7	4	3	331515	0.00211147	0.00120656	0.000904917
rs9538140	13	59178044	7	4	3	331515	0.00211147	0.00120656	0.000904917
rs78648240	13	59198465	7	4	3	331515	0.00211147	0.00120656	0.000904917
rs114162109	13	59199095	7	4	3	331515	0.00211147	0.00120656	0.000904917
rs4537902	13	59204336	7	4	3	331515	0.00211147	0.00120656	0.000904917
rs9563623	13	59208864	7	4	3	331515	0.00211147	0.00120656	0.000904917
rs116920167	13	59222080	7	4	3	331515	0.00211147	0.00120656	0.000904917
rs17659776	13	59226618	7	4	3	331515	0.00211147	0.00120656	0.000904917
rs73209071	13	59228036	7	4	3	331515	0.00211147	0.00120656	0.000904917
rs17660182	13	59234108	7	4	3	331515	0.00211147	0.00120656	0.000904917
rs9563626	13	59244392	7	4	3	331515	0.00211147	0.00120656	0.000904917
rs9569936	13	59265976	9	5	4	331513	0.00271475	0.0015082	0.00120656
rs12184779	13	59266629	9	5	4	331513	0.00271475	0.0015082	0.00120656
rs9569938	13	59267436	9	5	4	331513	0.00271475	0.0015082	0.00120656
rs9527858	13	59272167	9	5	4	331513	0.00271475	0.0015082	0.00120656
rs80145311	13	59294534	9	5	4	331513	0.00271475	0.0015082	0.00120656
rs61954819	13	59299701	9	5	4	331513	0.00271475	0.0015082	0.00120656
rs12869090	13	59301580	9	5	4	331513	0.00271475	0.0015082	0.00120656
rs7987098	13	59310295	9	5	4	331513	0.00271475	0.0015082	0.00120656
rs79046699	13	59310783	9	5	4	331513	0.00271475	0.0015082	0.00120656
rs76919045	13	59314691	9	5	4	331513	0.00271475	0.0015082	0.00120656
rs9591920	13	59315119	9	5	4	331513	0.00271475	0.0015082	0.00120656
Affx-9549781	13	59315639	9	5	4	331513	0.00271475	0.0015082	0.00120656
rs17055448	13	59325244	9	5	4	331513	0.00271475	0.0015082	0.00120656
rs117184188	13	59326943	9	5	4	331513	0.00271475	0.0015082	0.00120656
rs74793454	13	59329386	9	5	4	331513	0.00271475	0.0015082	0.00120656
rs117434602	13	59335276	9	5	4	331513	0.00271475	0.0015082	0.00120656
rs111999633	13	59341148	9	5	4	331513	0.00271475	0.0015082	0.00120656
rs944876	13	59351057	9	5	4	331513	0.00271475	0.0015082	0.00120656
rs75073221	13	59353517	9	5	4	331513	0.00271475	0.0015082	0.00120656
rs75930991	13	59353710	9	5	4	331513	0.00271475	0.0015082	0.00120656
rs7334383	13	59357228	9	5	4	331513	0.00271475	0.0015082	0.00120656
rs944878	13	59357510	9	5	4	331513	0.00271475	0.0015082	0.00120656
rs721697	13	59357548	9	5	4	331513	0.00271475	0.0015082	0.00120656
rs118133790	13	59358351	9	5	4	331513	0.00271475	0.0015082	0.00120656
rs17055476	13	59371313	9	5	4	331513	0.00271475	0.0015082	0.00120656
rs118004290	13	59386910	9	5	4	331513	0.00271475	0.0015082	0.00120656
rs9569993	13	59413679	8	5	3	331514	0.00241311	0.0015082	0.000904917
rs12867049	13	59417138	8	5	3	331514	0.00241311	0.0015082	0.000904917
rs181124564	13	59421946	8	5	3	331514	0.00241311	0.0015082	0.000904917
rs1992684	13	59429242	8	5	3	331514	0.00241311	0.0015082	0.000904917
rs61955872	13	59446526	7	4	3	331515	0.00211147	0.00120656	0.000904917
rs61955906	13	59454281	7	4	3	331515	0.00211147	0.00120656	0.000904917
rs73200527	13	59456543	7	4	3	331515	0.00211147	0.00120656	0.000904917
rs1340555	13	59461473	7	4	3	331515	0.00211147	0.00120656	0.000904917
rs117145353	13	59462545	7	4	3	331515	0.00211147	0.00120656	0.000904917
rs117546440	13	59464935	7	4	3	331515	0.00211147	0.00120656	0.000904917
rs79677538	13	59475392	7	4	3	331515	0.00211147	0.00120656	0.000904917
rs34813542	13	59486309	7	4	3	331515	0.00211147	0.00120656	0.000904917
rs9538247	13	59492582	7	4	3	331515	0.00211147	0.00120656	0.000904917
rs117480129	13	59496404	7	4	3	331515	0.00211147	0.00120656	0.000904917
rs78934142	13	59504440	7	4	3	331515	0.00211147	0.00120656	0.000904917
rs9570009	13	59526323	7	4	3	331515	0.00211147	0.00120656	0.000904917
rs117920348	13	59526435	7	4	3	331515	0.00211147	0.00120656	0.000904917
rs79516835	13	59537767	7	4	3	331515	0.00211147	0.00120656	0.000904917
rs80022687	13	59545891	7	4	3	331515	0.00211147	0.00120656	0.000904917
rs17684829	13	59547718	7	4	3	331515	0.00211147	0.00120656	0.000904917
rs118151493	13	59563176	6	3	3	331516	0.00180983	0.000904917	0.000904917
rs55637036	13	59566556	6	3	3	331516	0.00180983	0.000904917	0.000904917
rs35777737	13	59586780	6	3	3	331516	0.00180983	0.000904917	0.000904917
rs117420983	13	59587714	6	3	3	331516	0.00180983	0.000904917	0.000904917
rs75370528	13	59587984	6	3	3	331516	0.00180983	0.000904917	0.000904917
rs1538856	13	59591592	6	3	3	331516	0.00180983	0.000904917	0.000904917
rs1417308	13	59599868	6	3	3	331516	0.00180983	0.000904917	0.000904917
rs9538270	13	59600016	6	3	3	331516	0.00180983	0.000904917	0.000904917
rs12871234	13	59606263	6	3	3	331516	0.00180983	0.000904917	0.000904917
rs2321873	13	59607295	6	3	3	331516	0.00180983	0.000904917	0.000904917
rs17613460	13	59613195	6	3	3	331516	0.00180983	0.000904917	0.000904917
rs78481270	13	59626622	6	3	3	331516	0.00180983	0.000904917	0.000904917
rs76499995	13	59638075	6	3	3	331516	0.00180983	0.000904917	0.000904917
rs9527935	13	59641267	6	3	3	331516	0.00180983	0.000904917	0.000904917
rs117287638	13	59646551	6	3	3	331516	0.00180983	0.000904917	0.000904917
rs75928471	13	59646630	6	3	3	331516	0.00180983	0.000904917	0.000904917
rs7982003	13	59647343	6	3	3	331516	0.00180983	0.000904917	0.000904917
rs117465654	13	59652114	6	3	3	331516	0.00180983	0.000904917	0.000904917
rs17692448	13	59659517	6	3	3	331516	0.00180983	0.000904917	0.000904917
rs116950223	13	59668038	6	3	3	331516	0.00180983	0.000904917	0.000904917
rs7322370	13	59669007	6	3	3	331516	0.00180983	0.000904917	0.000904917
rs17692801	13	59675131	6	3	3	331516	0.00180983	0.000904917	0.000904917
rs79322259	13	59678626	6	3	3	331516	0.00180983	0.000904917	0.000904917
rs34402912	13	59681335	6	3	3	331516	0.00180983	0.000904917	0.000904917
rs9538304	13	59686647	6	3	3	331516	0.00180983	0.000904917	0.000904917
rs10507628	13	59701070	7	3	4	331515	0.00211147	0.000904917	0.00120656
rs7320462	13	59711475	7	3	4	331515	0.00211147	0.000904917	0.00120656
rs7988660	13	59711543	7	3	4	331515	0.00211147	0.000904917	0.00120656
rs17693926	13	59715183	8	3	5	331514	0.00241311	0.000904917	0.0015082
rs12862787	13	59717487	8	3	5	331514	0.00241311	0.000904917	0.0015082
rs17055997	13	59718915	8	3	5	331514	0.00241311	0.000904917	0.0015082
rs8002614	13	59719507	8	3	5	331514	0.00241311	0.000904917	0.0015082
rs17070101	13	59719719	8	3	5	331514	0.00241311	0.000904917	0.0015082
rs7984317	13	59719881	8	3	5	331514	0.00241311	0.000904917	0.0015082
rs9538312	13	59720257	8	3	5	331514	0.00241311	0.000904917	0.0015082
rs7982110	13	59723429	8	3	5	331514	0.00241311	0.000904917	0.0015082
rs9646033	13	59729032	8	3	5	331514	0.00241311	0.000904917	0.0015082
rs73204495	13	59729961	8	3	5	331514	0.00241311	0.000904917	0.0015082
rs9538315	13	59732329	8	3	5	331514	0.00241311	0.000904917	0.0015082
rs9563687	13	59739080	8	3	5	331514	0.00241311	0.000904917	0.0015082
rs78297717	13	59742033	8	3	5	331514	0.00241311	0.000904917	0.0015082
rs35742374	13	59745833	8	3	5	331514	0.00241311	0.000904917	0.0015082
rs1536623	13	59746015	8	3	5	331514	0.00241311	0.000904917	0.0015082
rs34575846	13	59750997	8	3	5	331514	0.00241311	0.000904917	0.0015082
rs12877144	13	59753661	8	3	5	331514	0.00241311	0.000904917	0.0015082
rs3904062	13	59755899	8	3	5	331514	0.00241311	0.000904917	0.0015082
rs12858988	13	59757955	8	3	5	331514	0.00241311	0.000904917	0.0015082
rs73206321	13	59758002	8	3	5	331514	0.00241311	0.000904917	0.0015082
rs117330301	13	59759959	8	3	5	331514	0.00241311	0.000904917	0.0015082
rs12871136	13	59764450	8	3	5	331514	0.00241311	0.000904917	0.0015082
rs78689504	13	59766623	8	3	5	331514	0.00241311	0.000904917	0.0015082
rs9538333	13	59767879	8	3	5	331514	0.00241311	0.000904917	0.0015082
rs116912249	13	59770427	8	3	5	331514	0.00241311	0.000904917	0.0015082
rs9527952	13	59773935	8	3	5	331514	0.00241311	0.000904917	0.0015082
rs34304406	13	59777496	8	3	5	331514	0.00241311	0.000904917	0.0015082
rs1327925	13	59780874	8	3	5	331514	0.00241311	0.000904917	0.0015082
rs11841304	13	59787226	8	3	5	331514	0.00241311	0.000904917	0.0015082
rs61685412	13	59789343	8	3	5	331514	0.00241311	0.000904917	0.0015082
rs4886130	13	59789827	8	3	5	331514	0.00241311	0.000904917	0.0015082
rs12427794	13	59790076	8	3	5	331514	0.00241311	0.000904917	0.0015082
rs9538342	13	59800138	8	3	5	331514	0.00241311	0.000904917	0.0015082
rs9634890	13	59804362	8	3	5	331514	0.00241311	0.000904917	0.0015082
rs11842475	13	59804880	8	3	5	331514	0.00241311	0.000904917	0.0015082
rs7985532	13	59808492	8	3	5	331514	0.00241311	0.000904917	0.0015082
rs74083730	13	59811934	8	3	5	331514	0.00241311	0.000904917	0.0015082
rs138662306	13	59813391	8	3	5	331514	0.00241311	0.000904917	0.0015082
rs17056193	13	59815446	8	3	5	331514	0.00241311	0.000904917	0.0015082
rs17702688	13	59817964	8	3	5	331514	0.00241311	0.000904917	0.0015082
rs8000577	13	59819421	8	3	5	331514	0.00241311	0.000904917	0.0015082
rs7988108	13	59820720	8	3	5	331514	0.00241311	0.000904917	0.0015082
rs117730135	13	59820741	8	3	5	331514	0.00241311	0.000904917	0.0015082
rs9570079	13	59824535	8	3	5	331514	0.00241311	0.000904917	0.0015082
rs12864339	13	59824906	8	3	5	331514	0.00241311	0.000904917	0.0015082
Affx-9556236	13	59825057	8	3	5	331514	0.00241311	0.000904917	0.0015082
rs41470847	13	59829133	8	3	5	331514	0.00241311	0.000904917	0.0015082
rs116902957	13	59835440	8	3	5	331514	0.00241311	0.000904917	0.0015082
rs73210358	13	59835633	8	3	5	331514	0.00241311	0.000904917	0.0015082
rs61954125	13	59835640	8	3	5	331514	0.00241311	0.000904917	0.0015082
rs56413760	13	59837161	8	3	5	331514	0.00241311	0.000904917	0.0015082
rs118095080	13	59844615	6	3	3	331516	0.00180983	0.000904917	0.000904917
rs80172691	13	59845015	6	3	3	331516	0.00180983	0.000904917	0.000904917
rs4886144	13	59850620	6	3	3	331516	0.00180983	0.000904917	0.000904917
rs9538366	13	59854359	6	3	3	331516	0.00180983	0.000904917	0.000904917
rs4886147	13	59856631	6	3	3	331516	0.00180983	0.000904917	0.000904917
rs9597967	13	59872513	7	4	3	331515	0.00211147	0.00120656	0.000904917
rs901514	13	59873864	7	4	3	331515	0.00211147	0.00120656	0.000904917
rs73204851	13	59879077	7	4	3	331515	0.00211147	0.00120656	0.000904917
rs79784746	13	59887391	7	4	3	331515	0.00211147	0.00120656	0.000904917
rs117731534	13	59891425	7	4	3	331515	0.00211147	0.00120656	0.000904917
rs12428025	13	59891988	7	4	3	331515	0.00211147	0.00120656	0.000904917
rs117785766	13	59894441	7	4	3	331515	0.00211147	0.00120656	0.000904917
rs17705707	13	59900618	6	4	2	331516	0.00180983	0.00120656	0.000603278
rs74409974	13	59908668	6	4	2	331516	0.00180983	0.00120656	0.000603278
rs9597985	13	59912839	6	4	2	331516	0.00180983	0.00120656	0.000603278
rs9538390	13	59915743	6	4	2	331516	0.00180983	0.00120656	0.000603278
rs61956677	13	59919150	6	4	2	331516	0.00180983	0.00120656	0.000603278
rs111397548	13	59920785	6	4	2	331516	0.00180983	0.00120656	0.000603278
rs17706449	13	59927068	6	4	2	331516	0.00180983	0.00120656	0.000603278
rs73204863	13	59928608	6	4	2	331516	0.00180983	0.00120656	0.000603278
rs1932745	13	59933500	6	4	2	331516	0.00180983	0.00120656	0.000603278
rs75410808	13	59936793	6	4	2	331516	0.00180983	0.00120656	0.000603278
rs113307179	13	59937463	6	4	2	331516	0.00180983	0.00120656	0.000603278
rs34995383	13	59938251	6	4	2	331516	0.00180983	0.00120656	0.000603278
rs74085325	13	59947712	6	4	2	331516	0.00180983	0.00120656	0.000603278
rs4580053	13	59947834	6	4	2	331516	0.00180983	0.00120656	0.000603278
rs9538397	13	59949169	6	4	2	331516	0.00180983	0.00120656	0.000603278
rs17070113	13	59965412	6	4	2	331516	0.00180983	0.00120656	0.000603278
rs6562028	13	59965554	6	4	2	331516	0.00180983	0.00120656	0.000603278
rs12585572	13	59967306	6	4	2	331516	0.00180983	0.00120656	0.000603278
rs1326087	13	59968885	6	4	2	331516	0.00180983	0.00120656	0.000603278
rs34960707	13	59970886	6	4	2	331516	0.00180983	0.00120656	0.000603278
rs10161962	13	59979234	6	4	2	331516	0.00180983	0.00120656	0.000603278
rs61956684	13	59992898	5	4	1	331517	0.0015082	0.00120656	0.000301639
rs117082759	13	59994670	5	4	1	331517	0.0015082	0.00120656	0.000301639
rs111519364	13	60010567	5	4	1	331517	0.0015082	0.00120656	0.000301639
rs9563725	13	60010888	5	4	1	331517	0.0015082	0.00120656	0.000301639
rs61957833	13	60011112	5	4	1	331517	0.0015082	0.00120656	0.000301639
rs4335683	13	60013629	5	4	1	331517	0.0015082	0.00120656	0.000301639
rs7996095	13	60013797	5	4	1	331517	0.0015082	0.00120656	0.000301639
rs117664663	13	60017496	5	4	1	331517	0.0015082	0.00120656	0.000301639
rs74085366	13	60018240	5	4	1	331517	0.0015082	0.00120656	0.000301639
rs73543688	13	60019400	5	4	1	331517	0.0015082	0.00120656	0.000301639
rs9538431	13	60026923	5	4	1	331517	0.0015082	0.00120656	0.000301639
rs4884338	13	60031815	5	4	1	331517	0.0015082	0.00120656	0.000301639
Affx-9559100	13	60055244	5	4	1	331517	0.0015082	0.00120656	0.000301639
rs73204393	13	60057978	5	4	1	331517	0.0015082	0.00120656	0.000301639
rs17715389	13	60060562	5	4	1	331517	0.0015082	0.00120656	0.000301639
rs55826842	13	60067196	5	4	1	331517	0.0015082	0.00120656	0.000301639
rs73204400	13	60068862	5	4	1	331517	0.0015082	0.00120656	0.000301639
rs9538441	13	60069422	5	4	1	331517	0.0015082	0.00120656	0.000301639
rs117782169	13	60070777	5	4	1	331517	0.0015082	0.00120656	0.000301639
rs10711578	13	60073855	5	4	1	331517	0.0015082	0.00120656	0.000301639
rs1623579	13	60076715	5	4	1	331517	0.0015082	0.00120656	0.000301639
rs4374050	13	60076985	5	4	1	331517	0.0015082	0.00120656	0.000301639
rs57287923	13	60077091	5	4	1	331517	0.0015082	0.00120656	0.000301639
rs1489747	13	60078542	5	4	1	331517	0.0015082	0.00120656	0.000301639
rs1631696	13	60078832	5	4	1	331517	0.0015082	0.00120656	0.000301639
rs17056653	13	60080565	5	4	1	331517	0.0015082	0.00120656	0.000301639
rs117426013	13	60086886	5	4	1	331517	0.0015082	0.00120656	0.000301639
rs17056659	13	60088771	5	4	1	331517	0.0015082	0.00120656	0.000301639
rs1489741	13	60093761	6	4	2	331516	0.00180983	0.00120656	0.000603278
rs74782751	13	60098513	6	4	2	331516	0.00180983	0.00120656	0.000603278
rs1711781	13	60101315	6	4	2	331516	0.00180983	0.00120656	0.000603278
rs1711783	13	60102330	6	4	2	331516	0.00180983	0.00120656	0.000603278
rs77316247	13	60105566	6	4	2	331516	0.00180983	0.00120656	0.000603278
rs1622710	13	60106925	6	4	2	331516	0.00180983	0.00120656	0.000603278
rs17716234	13	60109081	6	4	2	331516	0.00180983	0.00120656	0.000603278
rs17056687	13	60114386	6	4	2	331516	0.00180983	0.00120656	0.000603278
rs118101200	13	60119682	6	4	2	331516	0.00180983	0.00120656	0.000603278
rs78998565	13	60121340	6	4	2	331516	0.00180983	0.00120656	0.000603278
rs77744546	13	60124589	6	4	2	331516	0.00180983	0.00120656	0.000603278
rs831208	13	60142140	6	4	2	331516	0.00180983	0.00120656	0.000603278
rs74778969	13	60142861	6	4	2	331516	0.00180983	0.00120656	0.000603278
rs78149028	13	60144506	6	4	2	331516	0.00180983	0.00120656	0.000603278
rs75974416	13	60153049	6	4	2	331516	0.00180983	0.00120656	0.000603278
rs17056755	13	60156231	6	4	2	331516	0.00180983	0.00120656	0.000603278
rs579303	13	60158264	6	4	2	331516	0.00180983	0.00120656	0.000603278
rs59737602	13	60160833	6	4	2	331516	0.00180983	0.00120656	0.000603278
rs1962705	13	60161328	6	4	2	331516	0.00180983	0.00120656	0.000603278
rs73206643	13	60162190	6	4	2	331516	0.00180983	0.00120656	0.000603278
rs6562049	13	60171596	6	4	2	331516	0.00180983	0.00120656	0.000603278
rs650286	13	60175738	6	4	2	331516	0.00180983	0.00120656	0.000603278
rs4886181	13	60189270	6	4	2	331516	0.00180983	0.00120656	0.000603278
rs73206671	13	60191738	6	4	2	331516	0.00180983	0.00120656	0.000603278
rs141458281	13	60192123	6	4	2	331516	0.00180983	0.00120656	0.000603278
rs9538472	13	60202883	6	4	2	331516	0.00180983	0.00120656	0.000603278
rs343134	13	60204989	6	4	2	331516	0.00180983	0.00120656	0.000603278
rs7321040	13	60209215	6	4	2	331516	0.00180983	0.00120656	0.000603278
rs76160464	13	60214078	6	4	2	331516	0.00180983	0.00120656	0.000603278
rs9528021	13	60218316	6	4	2	331516	0.00180983	0.00120656	0.000603278
rs56103324	13	60219074	6	4	2	331516	0.00180983	0.00120656	0.000603278
rs9570185	13	60222001	6	4	2	331516	0.00180983	0.00120656	0.000603278
rs4243015	13	60222702	6	4	2	331516	0.00180983	0.00120656	0.000603278
rs9570189	13	60223177	6	4	2	331516	0.00180983	0.00120656	0.000603278
rs77041729	13	60226323	6	4	2	331516	0.00180983	0.00120656	0.000603278
rs12429983	13	60227364	6	4	2	331516	0.00180983	0.00120656	0.000603278
rs11618921	13	60232052	5	4	1	331517	0.0015082	0.00120656	0.000301639
rs181751950	13	60232714	5	4	1	331517	0.0015082	0.00120656	0.000301639
rs73206687	13	60235488	5	4	1	331517	0.0015082	0.00120656	0.000301639
rs9538501	13	60266560	6	4	2	331516	0.00180983	0.00120656	0.000603278
rs7324646	13	60288880	6	4	2	331516	0.00180983	0.00120656	0.000603278
rs11620434	13	60290050	6	4	2	331516	0.00180983	0.00120656	0.000603278
rs117809115	13	60295061	6	4	2	331516	0.00180983	0.00120656	0.000603278
rs1417329	13	60308091	8	4	4	331514	0.00241311	0.00120656	0.00120656
rs17664007	13	60309536	8	4	4	331514	0.00241311	0.00120656	0.00120656
rs989600	13	60314376	8	4	4	331514	0.00241311	0.00120656	0.00120656
rs77876672	13	60319019	8	4	4	331514	0.00241311	0.00120656	0.00120656
rs7985860	13	60322248	8	4	4	331514	0.00241311	0.00120656	0.00120656
rs2009782	13	60322662	8	4	4	331514	0.00241311	0.00120656	0.00120656
rs7989658	13	60325794	8	4	4	331514	0.00241311	0.00120656	0.00120656
rs77505809	13	60334547	8	4	4	331514	0.00241311	0.00120656	0.00120656
rs200654315	13	60348894	8	4	4	331514	0.00241311	0.00120656	0.00120656
rs201517886	13	60348895	8	4	4	331514	0.00241311	0.00120656	0.00120656
rs73208932	13	60349174	8	4	4	331514	0.00241311	0.00120656	0.00120656
rs9528040	13	60356789	8	4	4	331514	0.00241311	0.00120656	0.00120656
rs9317092	13	60361396	8	4	4	331514	0.00241311	0.00120656	0.00120656
rs61956704	13	60365082	8	4	4	331514	0.00241311	0.00120656	0.00120656
rs341555	13	60370310	8	4	4	331514	0.00241311	0.00120656	0.00120656
rs9563763	13	60371111	8	4	4	331514	0.00241311	0.00120656	0.00120656
rs9598058	13	60397977	8	4	4	331514	0.00241311	0.00120656	0.00120656
rs9570214	13	60417407	8	4	4	331514	0.00241311	0.00120656	0.00120656
rs12428424	13	60419797	8	4	4	331514	0.00241311	0.00120656	0.00120656
rs76767072	13	60425485	8	4	4	331514	0.00241311	0.00120656	0.00120656
rs78750293	13	60431525	8	4	4	331514	0.00241311	0.00120656	0.00120656
rs17723013	13	60434984	8	4	4	331514	0.00241311	0.00120656	0.00120656
rs112848786	13	60443862	8	4	4	331514	0.00241311	0.00120656	0.00120656
Affx-80282403	13	60453423	9	4	5	331513	0.00271475	0.00120656	0.0015082
rs11616749	13	60475853	9	4	5	331513	0.00271475	0.00120656	0.0015082
rs35579086	13	60485919	9	4	5	331513	0.00271475	0.00120656	0.0015082
rs76038086	13	60505271	9	4	5	331513	0.00271475	0.00120656	0.0015082
rs185263238	13	60518861	9	4	5	331513	0.00271475	0.00120656	0.0015082
rs116961897	13	60536806	9	4	5	331513	0.00271475	0.00120656	0.0015082
Affx-80282405	13	60545156	9	4	5	331513	0.00271475	0.00120656	0.0015082
rs150023947	13	60545158	9	4	5	331513	0.00271475	0.00120656	0.0015082
rs77295895	13	60547560	9	4	5	331513	0.00271475	0.00120656	0.0015082
rs71432799	13	60556753	9	4	5	331513	0.00271475	0.00120656	0.0015082
rs36084898	13	60566644	9	4	5	331513	0.00271475	0.00120656	0.0015082
rs9563780	13	60567877	9	4	5	331513	0.00271475	0.00120656	0.0015082
Affx-89017404	13	60584695	9	4	5	331513	0.00271475	0.00120656	0.0015082
rs339532	13	60587347	9	4	5	331513	0.00271475	0.00120656	0.0015082
rs41293426	13	60589985	9	4	5	331513	0.00271475	0.00120656	0.0015082
rs76400623	13	60590751	9	4	5	331513	0.00271475	0.00120656	0.0015082
rs17057528	13	60600310	8	4	4	331514	0.00241311	0.00120656	0.00120656
rs9592010	13	60603281	8	4	4	331514	0.00241311	0.00120656	0.00120656
rs117746887	13	60640718	7	4	3	331515	0.00211147	0.00120656	0.000904917
rs2818956	13	60645736	7	4	3	331515	0.00211147	0.00120656	0.000904917
rs2800300	13	60646438	7	4	3	331515	0.00211147	0.00120656	0.000904917
rs75134429	13	60653117	7	4	3	331515	0.00211147	0.00120656	0.000904917
rs9538562	13	60660482	7	4	3	331515	0.00211147	0.00120656	0.000904917
rs117035128	13	60663153	7	4	3	331515	0.00211147	0.00120656	0.000904917
rs9317098	13	60666224	7	4	3	331515	0.00211147	0.00120656	0.000904917
rs10507647	13	60670247	7	4	3	331515	0.00211147	0.00120656	0.000904917
rs145037097	13	60676888	7	4	3	331515	0.00211147	0.00120656	0.000904917
rs111445346	13	60683916	7	4	3	331515	0.00211147	0.00120656	0.000904917
rs117854215	13	60696319	7	4	3	331515	0.00211147	0.00120656	0.000904917
rs11839898	13	60708176	7	4	3	331515	0.00211147	0.00120656	0.000904917
rs7987180	13	60723508	7	4	3	331515	0.00211147	0.00120656	0.000904917
rs117232927	13	60741198	6	4	2	331516	0.00180983	0.00120656	0.000603278
rs79167817	13	60742867	6	4	2	331516	0.00180983	0.00120656	0.000603278
rs73203997	13	60742936	6	4	2	331516	0.00180983	0.00120656	0.000603278
rs7331365	13	60752739	6	4	2	331516	0.00180983	0.00120656	0.000603278
rs75580697	13	60774292	6	4	2	331516	0.00180983	0.00120656	0.000603278
rs77760113	13	60787066	6	4	2	331516	0.00180983	0.00120656	0.000603278
rs61956566	13	60788307	6	4	2	331516	0.00180983	0.00120656	0.000603278
rs17057932	13	60807331	5	3	2	331517	0.0015082	0.000904917	0.000603278
rs813565	13	60814675	5	3	2	331517	0.0015082	0.000904917	0.000603278
rs9570280	13	60818288	5	3	2	331517	0.0015082	0.000904917	0.000603278
rs9317108	13	60826446	5	3	2	331517	0.0015082	0.000904917	0.000603278
rs2786663	13	60830479	5	3	2	331517	0.0015082	0.000904917	0.000603278
rs9570287	13	60834490	5	3	2	331517	0.0015082	0.000904917	0.000603278
rs12869626	13	60834614	5	3	2	331517	0.0015082	0.000904917	0.000603278
rs9538621	13	60834670	5	3	2	331517	0.0015082	0.000904917	0.000603278
rs35191305	13	60834749	5	3	2	331517	0.0015082	0.000904917	0.000603278
rs7985791	13	60835703	5	3	2	331517	0.0015082	0.000904917	0.000603278
rs73538753	13	60836389	5	3	2	331517	0.0015082	0.000904917	0.000603278
rs1815701	13	60841558	5	3	2	331517	0.0015082	0.000904917	0.000603278
rs777783	13	60842387	5	3	2	331517	0.0015082	0.000904917	0.000603278
rs2184949	13	60842849	5	3	2	331517	0.0015082	0.000904917	0.000603278
rs9528094	13	60849048	5	3	2	331517	0.0015082	0.000904917	0.000603278
rs67451150	13	60849684	5	3	2	331517	0.0015082	0.000904917	0.000603278
rs77425217	13	60851083	5	3	2	331517	0.0015082	0.000904917	0.000603278
rs117130569	13	60852132	5	3	2	331517	0.0015082	0.000904917	0.000603278
rs9592030	13	60854106	5	3	2	331517	0.0015082	0.000904917	0.000603278
rs1891234	13	60856251	5	3	2	331517	0.0015082	0.000904917	0.000603278
rs73205780	13	60858789	5	3	2	331517	0.0015082	0.000904917	0.000603278
rs116967792	13	60864093	5	3	2	331517	0.0015082	0.000904917	0.000603278
rs12874151	13	60865538	5	3	2	331517	0.0015082	0.000904917	0.000603278
rs9598108	13	60872277	5	3	2	331517	0.0015082	0.000904917	0.000603278
rs17185068	13	60872589	5	3	2	331517	0.0015082	0.000904917	0.000603278
rs7987214	13	60882364	5	3	2	331517	0.0015082	0.000904917	0.000603278
rs1000596	13	60885324	5	3	2	331517	0.0015082	0.000904917	0.000603278
rs79467185	13	60885790	5	3	2	331517	0.0015082	0.000904917	0.000603278
rs61970079	13	60891512	5	3	2	331517	0.0015082	0.000904917	0.000603278
rs77991102	13	60892054	5	3	2	331517	0.0015082	0.000904917	0.000603278
rs1891235	13	60893461	5	3	2	331517	0.0015082	0.000904917	0.000603278
rs867031	13	60893751	5	3	2	331517	0.0015082	0.000904917	0.000603278
rs12583777	13	60899897	5	3	2	331517	0.0015082	0.000904917	0.000603278
rs9592043	13	60906417	5	3	2	331517	0.0015082	0.000904917	0.000603278
rs17058126	13	60917626	5	3	2	331517	0.0015082	0.000904917	0.000603278
rs77771163	13	60918260	5	3	2	331517	0.0015082	0.000904917	0.000603278
rs78362344	13	60919919	5	3	2	331517	0.0015082	0.000904917	0.000603278
rs75739519	13	60921875	5	3	2	331517	0.0015082	0.000904917	0.000603278
rs79077476	13	60922020	5	3	2	331517	0.0015082	0.000904917	0.000603278
rs959957	13	60922302	5	3	2	331517	0.0015082	0.000904917	0.000603278
rs59015328	13	60923326	5	3	2	331517	0.0015082	0.000904917	0.000603278
rs9598122	13	60926890	5	3	2	331517	0.0015082	0.000904917	0.000603278
rs76697916	13	60934824	5	3	2	331517	0.0015082	0.000904917	0.000603278
rs9538660	13	60935427	5	3	2	331517	0.0015082	0.000904917	0.000603278
rs1002673	13	60939296	5	3	2	331517	0.0015082	0.000904917	0.000603278
rs9317119	13	60940906	5	3	2	331517	0.0015082	0.000904917	0.000603278
rs73208031	13	60941660	5	3	2	331517	0.0015082	0.000904917	0.000603278
rs1341854	13	60942934	5	3	2	331517	0.0015082	0.000904917	0.000603278
rs9538661	13	60943046	5	3	2	331517	0.0015082	0.000904917	0.000603278
rs78999078	13	60943370	5	3	2	331517	0.0015082	0.000904917	0.000603278
rs17187336	13	60957218	5	3	2	331517	0.0015082	0.000904917	0.000603278
rs78780871	13	60959699	5	3	2	331517	0.0015082	0.000904917	0.000603278
rs17791232	13	60962754	5	3	2	331517	0.0015082	0.000904917	0.000603278
rs1341837	13	60963349	5	3	2	331517	0.0015082	0.000904917	0.000603278
rs1390157	13	60965487	5	3	2	331517	0.0015082	0.000904917	0.000603278
rs61970105	13	60965811	5	3	2	331517	0.0015082	0.000904917	0.000603278
rs73208049	13	60970447	5	3	2	331517	0.0015082	0.000904917	0.000603278
rs74643625	13	60972113	5	3	2	331517	0.0015082	0.000904917	0.000603278
rs6562107	13	60977591	5	3	2	331517	0.0015082	0.000904917	0.000603278
rs11843885	13	60980178	5	3	2	331517	0.0015082	0.000904917	0.000603278
rs9538685	13	60991237	5	3	2	331517	0.0015082	0.000904917	0.000603278
rs9538702	13	61016984	5	3	2	331517	0.0015082	0.000904917	0.000603278
rs73208064	13	61030565	4	3	1	331518	0.00120656	0.000904917	0.000301639
rs9598133	13	61031722	4	3	1	331518	0.00120656	0.000904917	0.000301639
rs11842223	13	61048814	4	3	1	331518	0.00120656	0.000904917	0.000301639
rs75112473	13	61066570	4	3	1	331518	0.00120656	0.000904917	0.000301639
rs73208075	13	61068816	4	3	1	331518	0.00120656	0.000904917	0.000301639
rs41293434	13	61084236	4	3	1	331518	0.00120656	0.000904917	0.000301639
rs73208085	13	61101420	4	3	1	331518	0.00120656	0.000904917	0.000301639
rs4886238	13	61113739	4	3	1	331518	0.00120656	0.000904917	0.000301639
rs77273599	13	61119800	4	3	1	331518	0.00120656	0.000904917	0.000301639
rs9528159	13	61128548	4	3	1	331518	0.00120656	0.000904917	0.000301639
rs73208102	13	61133373	4	3	1	331518	0.00120656	0.000904917	0.000301639
rs17058215	13	61133712	4	3	1	331518	0.00120656	0.000904917	0.000301639
rs9538749	13	61138602	4	3	1	331518	0.00120656	0.000904917	0.000301639
rs4886240	13	61155411	3	2	1	331519	0.000904917	0.000603278	0.000301639
rs7334513	13	61159823	3	2	1	331519	0.000904917	0.000603278	0.000301639
rs7321859	13	61173949	3	2	1	331519	0.000904917	0.000603278	0.000301639
rs17058292	13	61174990	3	2	1	331519	0.000904917	0.000603278	0.000301639
rs17058296	13	61177298	3	2	1	331519	0.000904917	0.000603278	0.000301639
rs78944049	13	61179187	3	2	1	331519	0.000904917	0.000603278	0.000301639
rs116890719	13	61190815	3	2	1	331519	0.000904917	0.000603278	0.000301639
rs9528170	13	61191522	3	2	1	331519	0.000904917	0.000603278	0.000301639
rs35211944	13	61192402	3	2	1	331519	0.000904917	0.000603278	0.000301639
rs10507654	13	61201836	3	2	1	331519	0.000904917	0.000603278	0.000301639
rs9563819	13	61206349	3	2	1	331519	0.000904917	0.000603278	0.000301639
rs7996747	13	61210529	3	2	1	331519	0.000904917	0.000603278	0.000301639
rs79357584	13	61214536	3	2	1	331519	0.000904917	0.000603278	0.000301639
rs112987504	13	61214632	3	2	1	331519	0.000904917	0.000603278	0.000301639
rs78867448	13	61220567	3	2	1	331519	0.000904917	0.000603278	0.000301639
rs9317127	13	61229869	3	2	1	331519	0.000904917	0.000603278	0.000301639
rs116547753	13	61244648	3	2	1	331519	0.000904917	0.000603278	0.000301639
rs7322861	13	61245908	3	2	1	331519	0.000904917	0.000603278	0.000301639
rs78339098	13	61251577	3	2	1	331519	0.000904917	0.000603278	0.000301639
rs4609711	13	61251640	3	2	1	331519	0.000904917	0.000603278	0.000301639
rs9528196	13	61257231	3	2	1	331519	0.000904917	0.000603278	0.000301639
rs117321208	13	61260260	3	2	1	331519	0.000904917	0.000603278	0.000301639
rs9538870	13	61262620	3	2	1	331519	0.000904917	0.000603278	0.000301639
rs6562126	13	61266129	3	2	1	331519	0.000904917	0.000603278	0.000301639
rs1329701	13	61266375	3	2	1	331519	0.000904917	0.000603278	0.000301639
rs11616887	13	61266575	3	2	1	331519	0.000904917	0.000603278	0.000301639
rs7320986	13	61267176	3	2	1	331519	0.000904917	0.000603278	0.000301639
rs7989441	13	61267545	3	2	1	331519	0.000904917	0.000603278	0.000301639
rs17058557	13	61267736	3	2	1	331519	0.000904917	0.000603278	0.000301639
rs75937720	13	61269218	3	2	1	331519	0.000904917	0.000603278	0.000301639
rs73212179	13	61269432	3	2	1	331519	0.000904917	0.000603278	0.000301639
rs12430412	13	61276109	3	2	1	331519	0.000904917	0.000603278	0.000301639
rs17803331	13	61276558	3	2	1	331519	0.000904917	0.000603278	0.000301639
rs56012756	13	61278399	3	2	1	331519	0.000904917	0.000603278	0.000301639
rs71434923	13	61278860	3	2	1	331519	0.000904917	0.000603278	0.000301639
rs1041331	13	61281117	3	2	1	331519	0.000904917	0.000603278	0.000301639
rs10507655	13	61281189	3	2	1	331519	0.000904917	0.000603278	0.000301639
rs9592055	13	61282923	3	2	1	331519	0.000904917	0.000603278	0.000301639
rs79333982	13	61294407	3	2	1	331519	0.000904917	0.000603278	0.000301639
rs117557109	13	61295036	3	2	1	331519	0.000904917	0.000603278	0.000301639
rs1329700	13	61296376	3	2	1	331519	0.000904917	0.000603278	0.000301639
rs1329698	13	61298597	3	2	1	331519	0.000904917	0.000603278	0.000301639
rs9528203	13	61299044	3	2	1	331519	0.000904917	0.000603278	0.000301639
rs77313193	13	61301029	3	2	1	331519	0.000904917	0.000603278	0.000301639
rs9528204	13	61308471	3	2	1	331519	0.000904917	0.000603278	0.000301639
rs10507657	13	61308690	3	2	1	331519	0.000904917	0.000603278	0.000301639
rs77052359	13	61310411	3	2	1	331519	0.000904917	0.000603278	0.000301639
rs9598164	13	61310945	3	2	1	331519	0.000904917	0.000603278	0.000301639
rs907983	13	61321674	3	2	1	331519	0.000904917	0.000603278	0.000301639
rs1514158	13	61329369	3	2	1	331519	0.000904917	0.000603278	0.000301639
rs9538908	13	61330414	3	2	1	331519	0.000904917	0.000603278	0.000301639
rs9570357	13	61345216	3	2	1	331519	0.000904917	0.000603278	0.000301639
rs9528218	13	61366505	3	2	1	331519	0.000904917	0.000603278	0.000301639
rs76270085	13	61368943	3	2	1	331519	0.000904917	0.000603278	0.000301639
rs74659678	13	61382831	2	1	1	331520	0.000603278	0.000301639	0.000301639
rs925641	13	61384766	2	1	1	331520	0.000603278	0.000301639	0.000301639
rs7989894	13	61385702	2	1	1	331520	0.000603278	0.000301639	0.000301639
rs79919705	13	61386324	2	1	1	331520	0.000603278	0.000301639	0.000301639
rs925640	13	61387391	2	1	1	331520	0.000603278	0.000301639	0.000301639
rs9538944	13	61394967	2	1	1	331520	0.000603278	0.000301639	0.000301639
rs9317140	13	61397361	2	1	1	331520	0.000603278	0.000301639	0.000301639
rs1412858	13	61397841	2	1	1	331520	0.000603278	0.000301639	0.000301639
rs79733900	13	61399499	2	1	1	331520	0.000603278	0.000301639	0.000301639
rs78001961	13	61399672	2	1	1	331520	0.000603278	0.000301639	0.000301639
rs3127045	13	61401233	2	1	1	331520	0.000603278	0.000301639	0.000301639
rs9528247	13	61407696	2	1	1	331520	0.000603278	0.000301639	0.000301639
rs1514172	13	61410511	2	1	1	331520	0.000603278	0.000301639	0.000301639
rs79575981	13	61416890	2	1	1	331520	0.000603278	0.000301639	0.000301639
rs300322	13	61426805	2	1	1	331520	0.000603278	0.000301639	0.000301639
rs301672	13	61434126	2	1	1	331520	0.000603278	0.000301639	0.000301639
rs117275482	13	61437620	2	1	1	331520	0.000603278	0.000301639	0.000301639
rs61970064	13	61443970	2	1	1	331520	0.000603278	0.000301639	0.000301639
rs77885394	13	61444594	2	1	1	331520	0.000603278	0.000301639	0.000301639
rs9598181	13	61459410	2	1	1	331520	0.000603278	0.000301639	0.000301639
rs7320313	13	61460141	2	1	1	331520	0.000603278	0.000301639	0.000301639
rs76619025	13	61464531	2	1	1	331520	0.000603278	0.000301639	0.000301639
rs4886286	13	61465129	2	1	1	331520	0.000603278	0.000301639	0.000301639
rs9598185	13	61472473	2	1	1	331520	0.000603278	0.000301639	0.000301639
rs73221636	13	61486738	2	1	1	331520	0.000603278	0.000301639	0.000301639
rs61970086	13	61497670	0	0	0	331552	0	0	0
rs9538983	13	61503439	3	1	2	331519	0.000904917	0.000301639	0.000603278
rs76536754	13	61506150	3	1	2	331519	0.000904917	0.000301639	0.000603278
rs57916068	13	61513541	3	1	2	331519	0.000904917	0.000301639	0.000603278
rs7337573	13	61513669	3	1	2	331519	0.000904917	0.000301639	0.000603278
rs73203724	13	61527704	3	1	2	331519	0.000904917	0.000301639	0.000603278
rs12869562	13	61549300	3	1	2	331519	0.000904917	0.000301639	0.000603278
rs77451249	13	61551158	3	1	2	331519	0.000904917	0.000301639	0.000603278
rs73205807	13	61571637	3	1	2	331519	0.000904917	0.000301639	0.000603278
rs59270187	13	61577780	3	1	2	331519	0.000904917	0.000301639	0.000603278
rs7981565	13	61584653	3	1	2	331519	0.000904917	0.000301639	0.000603278
rs77258388	13	61585056	3	1	2	331519	0.000904917	0.000301639	0.000603278
rs1514540	13	61585548	3	1	2	331519	0.000904917	0.000301639	0.000603278
rs12873492	13	61585624	3	1	2	331519	0.000904917	0.000301639	0.000603278
rs76718174	13	61588059	3	1	2	331519	0.000904917	0.000301639	0.000603278
rs117855288	13	61589417	3	1	2	331519	0.000904917	0.000301639	0.000603278
rs9528277	13	61593340	3	1	2	331519	0.000904917	0.000301639	0.000603278
rs9570416	13	61593886	3	1	2	331519	0.000904917	0.000301639	0.000603278
rs73205821	13	61594214	3	1	2	331519	0.000904917	0.000301639	0.000603278
rs9539008	13	61594336	3	1	2	331519	0.000904917	0.000301639	0.000603278
rs9598228	13	61599011	3	1	2	331519	0.000904917	0.000301639	0.000603278
rs17824904	13	61600778	3	1	2	331519	0.000904917	0.000301639	0.000603278
rs145477310	13	61605333	3	1	2	331519	0.000904917	0.000301639	0.000603278
rs61954576	13	61612531	3	1	2	331519	0.000904917	0.000301639	0.000603278
rs9570427	13	61616631	3	1	2	331519	0.000904917	0.000301639	0.000603278
rs79059420	13	61618612	3	1	2	331519	0.000904917	0.000301639	0.000603278
rs12871200	13	61618915	0	0	0	331552	0	0	0
rs78276390	13	61618952	3	1	2	331519	0.000904917	0.000301639	0.000603278
rs1514552	13	61620681	3	1	2	331519	0.000904917	0.000301639	0.000603278
rs17059310	13	61622911	3	1	2	331519	0.000904917	0.000301639	0.000603278
rs1514544	13	61629374	3	1	2	331519	0.000904917	0.000301639	0.000603278
rs9570441	13	61639536	3	1	2	331519	0.000904917	0.000301639	0.000603278
rs80157096	13	61643820	3	1	2	331519	0.000904917	0.000301639	0.000603278
rs17234860	13	61652247	3	1	2	331519	0.000904917	0.000301639	0.000603278
rs75775703	13	61678936	3	1	2	331519	0.000904917	0.000301639	0.000603278
rs9563876	13	61681108	3	1	2	331519	0.000904917	0.000301639	0.000603278
rs73205893	13	61683092	3	1	2	331519	0.000904917	0.000301639	0.000603278
rs75803884	13	61684373	3	1	2	331519	0.000904917	0.000301639	0.000603278
rs1606710	13	61690082	3	1	2	331519	0.000904917	0.000301639	0.000603278
rs77062418	13	61692662	3	1	2	331519	0.000904917	0.000301639	0.000603278
rs76503680	13	61709167	3	1	2	331519	0.000904917	0.000301639	0.000603278
rs3127262	13	61712548	3	1	2	331519	0.000904917	0.000301639	0.000603278
rs9570479	13	61722348	3	1	2	331519	0.000904917	0.000301639	0.000603278
rs9539049	13	61723571	3	1	2	331519	0.000904917	0.000301639	0.000603278
rs117604555	13	61723866	3	1	2	331519	0.000904917	0.000301639	0.000603278
rs77408042	13	61725590	3	1	2	331519	0.000904917	0.000301639	0.000603278
rs74658373	13	61736218	3	1	2	331519	0.000904917	0.000301639	0.000603278
rs73208239	13	61755593	3	1	2	331519	0.000904917	0.000301639	0.000603278
rs1483697	13	61762637	3	1	2	331519	0.000904917	0.000301639	0.000603278
rs3102207	13	61773650	3	1	2	331519	0.000904917	0.000301639	0.000603278
rs9563899	13	61776532	3	1	2	331519	0.000904917	0.000301639	0.000603278
rs77204789	13	61787928	0	0	0	331552	0	0	0
rs7991862	13	61801329	3	1	2	331519	0.000904917	0.000301639	0.000603278
rs117049733	13	61810497	3	1	2	331519	0.000904917	0.000301639	0.000603278
rs73210509	13	61813840	3	1	2	331519	0.000904917	0.000301639	0.000603278
rs3127298	13	61817377	3	1	2	331519	0.000904917	0.000301639	0.000603278
rs4354819	13	61818589	3	1	2	331519	0.000904917	0.000301639	0.000603278
rs9539084	13	61838518	3	1	2	331519	0.000904917	0.000301639	0.000603278
rs66781853	13	61849552	3	1	2	331519	0.000904917	0.000301639	0.000603278
rs76589505	13	61856389	0	0	0	331552	0	0	0
rs9563908	13	61859631	3	1	2	331519	0.000904917	0.000301639	0.000603278
rs117667875	13	61859980	3	1	2	331519	0.000904917	0.000301639	0.000603278
rs79401986	13	61860971	3	1	2	331519	0.000904917	0.000301639	0.000603278
rs9539092	13	61866575	3	1	2	331519	0.000904917	0.000301639	0.000603278
rs1330604	13	61868177	3	1	2	331519	0.000904917	0.000301639	0.000603278
rs117730112	13	61878530	3	1	2	331519	0.000904917	0.000301639	0.000603278
rs1483703	13	61895323	3	1	2	331519	0.000904917	0.000301639	0.000603278
rs9317180	13	61907001	3	1	2	331519	0.000904917	0.000301639	0.000603278
rs9539118	13	61909849	3	1	2	331519	0.000904917	0.000301639	0.000603278
rs9317182	13	61925472	3	1	2	331519	0.000904917	0.000301639	0.000603278
rs76489724	13	61927195	3	1	2	331519	0.000904917	0.000301639	0.000603278
rs117298189	13	61931359	3	1	2	331519	0.000904917	0.000301639	0.000603278
rs10507665	13	61931499	3	1	2	331519	0.000904917	0.000301639	0.000603278
rs1330599	13	61931592	3	1	2	331519	0.000904917	0.000301639	0.000603278
rs9670441	13	61932460	3	1	2	331519	0.000904917	0.000301639	0.000603278
rs117974976	13	61933706	3	1	2	331519	0.000904917	0.000301639	0.000603278
rs76992108	13	61934344	3	1	2	331519	0.000904917	0.000301639	0.000603278
rs1475552	13	61945347	3	1	2	331519	0.000904917	0.000301639	0.000603278
rs79104916	13	61948067	3	1	2	331519	0.000904917	0.000301639	0.000603278
rs9539140	13	61950506	3	1	2	331519	0.000904917	0.000301639	0.000603278
rs9317185	13	61952003	3	1	2	331519	0.000904917	0.000301639	0.000603278
rs9570562	13	61966760	3	1	2	331519	0.000904917	0.000301639	0.000603278
rs9539150	13	61968227	3	1	2	331519	0.000904917	0.000301639	0.000603278
rs17059719	13	61968439	3	1	2	331519	0.000904917	0.000301639	0.000603278
rs116693986	13	61971281	3	1	2	331519	0.000904917	0.000301639	0.000603278
rs17059727	13	61973579	3	1	2	331519	0.000904917	0.000301639	0.000603278
rs7326543	13	61976831	3	1	2	331519	0.000904917	0.000301639	0.000603278
rs73210589	13	61977766	0	0	0	331552	0	0	0
rs61749965	13	61986223	3	1	2	331519	0.000904917	0.000301639	0.000603278
rs150237018	13	61987430	3	1	2	331519	0.000904917	0.000301639	0.000603278
rs201988540	13	61987906	3	1	2	331519	0.000904917	0.000301639	0.000603278
Affx-80296982	13	61988000	3	1	2	331519	0.000904917	0.000301639	0.000603278
rs3812874	13	61989175	3	1	2	331519	0.000904917	0.000301639	0.000603278
rs114633084	13	61989235	3	1	2	331519	0.000904917	0.000301639	0.000603278
rs77290527	13	61994191	2	0	2	331520	0.000603278	0	0.000603278
rs75247063	13	61997918	2	0	2	331520	0.000603278	0	0.000603278
rs9570576	13	62000820	2	0	2	331520	0.000603278	0	0.000603278
rs9570591	13	62021855	2	0	2	331520	0.000603278	0	0.000603278
rs9539179	13	62022734	2	0	2	331520	0.000603278	0	0.000603278
rs74080855	13	62024513	2	0	2	331520	0.000603278	0	0.000603278
rs111807706	13	62041317	2	0	2	331520	0.000603278	0	0.000603278
rs17059911	13	62046517	2	0	2	331520	0.000603278	0	0.000603278
rs76633908	13	62050526	2	0	2	331520	0.000603278	0	0.000603278
rs2997406	13	62050844	2	0	2	331520	0.000603278	0	0.000603278
rs9598291	13	62056448	2	0	2	331520	0.000603278	0	0.000603278
rs76663324	13	62062128	2	0	2	331520	0.000603278	0	0.000603278
rs74081858	13	62062495	2	0	2	331520	0.000603278	0	0.000603278
rs7330032	13	62068848	2	0	2	331520	0.000603278	0	0.000603278
rs2329317	13	62070819	2	0	2	331520	0.000603278	0	0.000603278
rs12428451	13	62079282	2	0	2	331520	0.000603278	0	0.000603278
rs9528346	13	62087999	2	0	2	331520	0.000603278	0	0.000603278
rs116984954	13	62092705	2	0	2	331520	0.000603278	0	0.000603278
rs116847309	13	62095724	2	0	2	331520	0.000603278	0	0.000603278
rs77365795	13	62098136	2	0	2	331520	0.000603278	0	0.000603278
rs78398982	13	62105920	2	0	2	331520	0.000603278	0	0.000603278
rs4638459	13	62108512	2	0	2	331520	0.000603278	0	0.000603278
rs58275283	13	62117781	2	0	2	331520	0.000603278	0	0.000603278
rs9539213	13	62118260	2	0	2	331520	0.000603278	0	0.000603278
rs4316647	13	62125699	2	0	2	331520	0.000603278	0	0.000603278
rs7994561	13	62127124	2	0	2	331520	0.000603278	0	0.000603278
rs117120874	13	62129663	0	0	0	331552	0	0	0
rs9539217	13	62131957	2	0	2	331520	0.000603278	0	0.000603278
rs75254794	13	62141191	0	0	0	331552	0	0	0
rs9598310	13	62141505	2	0	2	331520	0.000603278	0	0.000603278
rs117375299	13	62141889	2	0	2	331520	0.000603278	0	0.000603278
rs73212390	13	62142000	2	0	2	331520	0.000603278	0	0.000603278
rs4886340	13	62158408	2	0	2	331520	0.000603278	0	0.000603278
rs6562193	13	62160085	2	0	2	331520	0.000603278	0	0.000603278
rs78427352	13	62183739	1	0	1	331521	0.000301639	0	0.000301639
rs9592126	13	62187964	1	0	1	331521	0.000301639	0	0.000301639
rs11839558	13	62193019	1	0	1	331521	0.000301639	0	0.000301639
rs117573104	13	62226360	1	0	1	331521	0.000301639	0	0.000301639
rs75390036	13	62233529	1	0	1	331521	0.000301639	0	0.000301639
rs12868360	13	62244648	1	0	1	331521	0.000301639	0	0.000301639
rs117415769	13	62258462	1	0	1	331521	0.000301639	0	0.000301639
rs7317428	13	62280061	1	0	1	331521	0.000301639	0	0.000301639
rs79805162	13	62280739	1	0	1	331521	0.000301639	0	0.000301639
rs955678	13	62288183	1	0	1	331521	0.000301639	0	0.000301639
rs78649363	13	62308666	1	0	1	331521	0.000301639	0	0.000301639
rs74424178	13	62316018	1	0	1	331521	0.000301639	0	0.000301639
rs73217957	13	62328348	1	0	1	331521	0.000301639	0	0.000301639
rs56030876	13	62348825	1	0	1	331521	0.000301639	0	0.000301639
rs67520393	13	62349277	1	0	1	331521	0.000301639	0	0.000301639
rs73213571	13	62351166	1	0	1	331521	0.000301639	0	0.000301639
rs7320594	13	62356135	1	0	1	331521	0.000301639	0	0.000301639
rs76411900	13	62357370	1	0	1	331521	0.000301639	0	0.000301639
rs1537297	13	62368269	1	0	1	331521	0.000301639	0	0.000301639
rs9539311	13	62368695	1	0	1	331521	0.000301639	0	0.000301639
rs117437418	13	62374066	1	0	1	331521	0.000301639	0	0.000301639
rs1412474	13	62379051	1	0	1	331521	0.000301639	0	0.000301639
rs73213595	13	62383603	1	0	1	331521	0.000301639	0	0.000301639
rs76901539	13	62398254	1	0	1	331521	0.000301639	0	0.000301639
rs7982789	13	62426433	2	1	1	331520	0.000603278	0.000301639	0.000301639
rs73217595	13	62428629	2	1	1	331520	0.000603278	0.000301639	0.000301639
rs73217599	13	62432535	2	1	1	331520	0.000603278	0.000301639	0.000301639
rs9539349	13	62447589	2	1	1	331520	0.000603278	0.000301639	0.000301639
rs118158552	13	62449142	0	0	0	331552	0	0	0
rs75332789	13	62461483	2	1	1	331520	0.000603278	0.000301639	0.000301639
rs76915914	13	62471221	0	0	0	331552	0	0	0
rs77987916	13	62477243	2	1	1	331520	0.000603278	0.000301639	0.000301639
rs112145741	13	62481973	2	1	1	331520	0.000603278	0.000301639	0.000301639
rs77351015	13	62486147	2	1	1	331520	0.000603278	0.000301639	0.000301639
rs78555509	13	62487953	2	1	1	331520	0.000603278	0.000301639	0.000301639
rs7985450	13	62515266	2	1	1	331520	0.000603278	0.000301639	0.000301639
rs2065439	13	62521857	2	1	1	331520	0.000603278	0.000301639	0.000301639
rs77937287	13	62530624	2	1	1	331520	0.000603278	0.000301639	0.000301639
rs9592165	13	62543968	1	1	0	331521	0.000301639	0.000301639	0
rs75642339	13	62545868	1	1	0	331521	0.000301639	0.000301639	0
rs9317209	13	62551869	0	0	0	331552	0	0	0
rs73219263	13	62551939	1	1	0	331521	0.000301639	0.000301639	0
rs118045906	13	62552968	1	1	0	331521	0.000301639	0.000301639	0
rs7318495	13	62569137	1	1	0	331521	0.000301639	0.000301639	0
rs118065361	13	62577816	1	1	0	331521	0.000301639	0.000301639	0
rs75152600	13	62578511	1	1	0	331521	0.000301639	0.000301639	0
rs9592166	13	62582564	1	1	0	331521	0.000301639	0.000301639	0
rs61949946	13	62596493	1	1	0	331521	0.000301639	0.000301639	0
rs73219298	13	62599470	1	1	0	331521	0.000301639	0.000301639	0
rs77832362	13	62600003	1	1	0	331521	0.000301639	0.000301639	0
rs17207861	13	62605735	1	1	0	331521	0.000301639	0.000301639	0
rs117615187	13	62608070	1	1	0	331521	0.000301639	0.000301639	0
rs17060760	13	62617001	1	1	0	331521	0.000301639	0.000301639	0
rs117991622	13	62634256	1	1	0	331521	0.000301639	0.000301639	0
rs73222815	13	62642665	1	1	0	331521	0.000301639	0.000301639	0
rs11843331	13	62642843	1	1	0	331521	0.000301639	0.000301639	0
rs112902096	13	62660249	1	1	0	331521	0.000301639	0.000301639	0
rs117764586	13	62677199	1	1	0	331521	0.000301639	0.000301639	0
rs117679086	13	62680971	1	1	0	331521	0.000301639	0.000301639	0
rs7984463	13	62687381	1	1	0	331521	0.000301639	0.000301639	0
rs10507683	13	62687843	1	1	0	331521	0.000301639	0.000301639	0
rs308653	13	62705538	1	1	0	331521	0.000301639	0.000301639	0
rs7993738	13	62710149	1	1	0	331521	0.000301639	0.000301639	0
rs74567071	13	62713785	1	1	0	331521	0.000301639	0.000301639	0
rs308550	13	62722627	1	1	0	331521	0.000301639	0.000301639	0
rs75005849	13	62731664	1	1	0	331521	0.000301639	0.000301639	0
rs7333409	13	62733344	1	1	0	331521	0.000301639	0.000301639	0
rs9539432	13	62737367	1	1	0	331521	0.000301639	0.000301639	0
rs9598426	13	62740247	1	1	0	331521	0.000301639	0.000301639	0
rs7327075	13	62740697	1	1	0	331521	0.000301639	0.000301639	0
rs57113561	13	62748476	1	1	0	331521	0.000301639	0.000301639	0
rs117019490	13	62771145	1	1	0	331521	0.000301639	0.000301639	0
rs308559	13	62771818	1	1	0	331521	0.000301639	0.000301639	0
rs9598428	13	62771851	1	1	0	331521	0.000301639	0.000301639	0
rs118033807	13	62778714	1	1	0	331521	0.000301639	0.000301639	0
rs116984286	13	62789539	1	1	0	331521	0.000301639	0.000301639	0
rs308567	13	62791859	1	1	0	331521	0.000301639	0.000301639	0
rs75855602	13	62794875	1	1	0	331521	0.000301639	0.000301639	0
rs7324687	13	62795487	1	1	0	331521	0.000301639	0.000301639	0
rs9539463	13	62799140	1	1	0	331521	0.000301639	0.000301639	0
rs11620128	13	62806448	1	1	0	331521	0.000301639	0.000301639	0
rs34785368	13	62810930	1	1	0	331521	0.000301639	0.000301639	0
rs9598430	13	62822192	1	1	0	331521	0.000301639	0.000301639	0
rs1927709	13	62829945	1	1	0	331521	0.000301639	0.000301639	0
rs75652664	13	62831748	1	1	0	331521	0.000301639	0.000301639	0
rs7993589	13	62832572	1	1	0	331521	0.000301639	0.000301639	0
rs116882617	13	62833319	1	1	0	331521	0.000301639	0.000301639	0
rs3128059	13	62842581	1	1	0	331521	0.000301639	0.000301639	0
rs116971699	13	62844057	1	1	0	331521	0.000301639	0.000301639	0
rs117817102	13	62845820	1	1	0	331521	0.000301639	0.000301639	0
rs117210288	13	62848300	1	1	0	331521	0.000301639	0.000301639	0
rs117714057	13	62851261	1	1	0	331521	0.000301639	0.000301639	0
rs17293478	13	62863507	1	1	0	331521	0.000301639	0.000301639	0
rs1328334	13	62869973	1	1	0	331521	0.000301639	0.000301639	0
rs116970498	13	62870901	1	1	0	331521	0.000301639	0.000301639	0
rs17228044	13	62870948	1	1	0	331521	0.000301639	0.000301639	0
rs117817322	13	62876255	1	1	0	331521	0.000301639	0.000301639	0
rs309097	13	62882752	1	1	0	331521	0.000301639	0.000301639	0
rs9317237	13	62885877	1	1	0	331521	0.000301639	0.000301639	0
rs73188299	13	62892368	1	1	0	331521	0.000301639	0.000301639	0
rs440657	13	62892728	1	1	0	331521	0.000301639	0.000301639	0
rs12874508	13	62895049	1	1	0	331521	0.000301639	0.000301639	0
rs75171855	13	62896289	1	1	0	331521	0.000301639	0.000301639	0
rs73500062	13	62906027	1	1	0	331521	0.000301639	0.000301639	0
rs365277	13	62910608	1	1	0	331521	0.000301639	0.000301639	0
rs17229736	13	62912481	1	1	0	331521	0.000301639	0.000301639	0
rs118083533	13	62914941	1	1	0	331521	0.000301639	0.000301639	0
rs117799975	13	62920389	1	1	0	331521	0.000301639	0.000301639	0
rs75318567	13	62925928	1	1	0	331521	0.000301639	0.000301639	0
rs17061262	13	62926036	1	1	0	331521	0.000301639	0.000301639	0
rs184288	13	62927507	1	1	0	331521	0.000301639	0.000301639	0
rs9598441	13	62935904	1	1	0	331521	0.000301639	0.000301639	0
rs117089347	13	62936505	1	1	0	331521	0.000301639	0.000301639	0
rs17296682	13	62941531	1	1	0	331521	0.000301639	0.000301639	0
rs1161841	13	62944041	1	1	0	331521	0.000301639	0.000301639	0
rs71439932	13	62961147	1	1	0	331521	0.000301639	0.000301639	0
rs117110168	13	62978465	1	1	0	331521	0.000301639	0.000301639	0
rs117032951	13	62980605	1	1	0	331521	0.000301639	0.000301639	0
rs17061353	13	62985473	1	1	0	331521	0.000301639	0.000301639	0
rs17061354	13	62985760	1	1	0	331521	0.000301639	0.000301639	0
rs117733892	13	63021148	1	1	0	331521	0.000301639	0.000301639	0
rs9598458	13	63035114	1	1	0	331521	0.000301639	0.000301639	0
rs114266893	13	63046576	1	1	0	331521	0.000301639	0.000301639	0
rs9539498	13	63049764	1	1	0	331521	0.000301639	0.000301639	0
rs9528532	13	63051355	1	1	0	331521	0.000301639	0.000301639	0
rs80163715	13	63057547	1	1	0	331521	0.000301639	0.000301639	0
rs118160703	13	63075856	1	1	0	331521	0.000301639	0.000301639	0
rs9539504	13	63076056	1	1	0	331521	0.000301639	0.000301639	0
rs430603	13	63076707	1	1	0	331521	0.000301639	0.000301639	0
rs118148141	13	63090302	1	1	0	331521	0.000301639	0.000301639	0
rs9539509	13	63095747	1	1	0	331521	0.000301639	0.000301639	0
rs117025353	13	63100126	1	1	0	331521	0.000301639	0.000301639	0
rs73190283	13	63107278	1	1	0	331521	0.000301639	0.000301639	0
rs79917102	13	63133235	1	1	0	331521	0.000301639	0.000301639	0
rs1499494	13	63149409	1	1	0	331521	0.000301639	0.000301639	0
rs78597252	13	63152741	1	1	0	331521	0.000301639	0.000301639	0
rs9805645	13	63161828	1	1	0	331521	0.000301639	0.000301639	0
rs7330894	13	63164016	1	1	0	331521	0.000301639	0.000301639	0
rs12873881	13	63187305	1	1	0	331521	0.000301639	0.000301639	0
rs2809642	13	63195630	1	1	0	331521	0.000301639	0.000301639	0
rs61056895	13	63197103	1	1	0	331521	0.000301639	0.000301639	0
rs9528549	13	63205778	1	1	0	331521	0.000301639	0.000301639	0
rs117306747	13	63216169	1	1	0	331521	0.000301639	0.000301639	0
rs61950818	13	63216679	1	1	0	331521	0.000301639	0.000301639	0
rs59557454	13	63216739	1	1	0	331521	0.000301639	0.000301639	0
rs79356229	13	63223607	1	1	0	331521	0.000301639	0.000301639	0
rs1499487	13	63227755	1	1	0	331521	0.000301639	0.000301639	0
rs111361761	13	63229877	1	1	0	331521	0.000301639	0.000301639	0
rs73192380	13	63234413	1	1	0	331521	0.000301639	0.000301639	0
rs2649153	13	63237116	1	1	0	331521	0.000301639	0.000301639	0
rs9528552	13	63237821	1	1	0	331521	0.000301639	0.000301639	0
rs12429736	13	63240239	1	1	0	331521	0.000301639	0.000301639	0
rs2649157	13	63240730	1	1	0	331521	0.000301639	0.000301639	0
rs11842438	13	63242341	1	1	0	331521	0.000301639	0.000301639	0
rs75140026	13	63254439	1	1	0	331521	0.000301639	0.000301639	0
rs9539549	13	63254953	1	1	0	331521	0.000301639	0.000301639	0
rs9528553	13	63257652	1	1	0	331521	0.000301639	0.000301639	0
rs7335114	13	63264826	1	1	0	331521	0.000301639	0.000301639	0
rs75377418	13	63265318	1	1	0	331521	0.000301639	0.000301639	0
rs78888972	13	63274498	1	1	0	331521	0.000301639	0.000301639	0
rs117054602	13	63277307	1	1	0	331521	0.000301639	0.000301639	0
rs4438184	13	63290333	1	1	0	331521	0.000301639	0.000301639	0
rs73493441	13	63295742	1	1	0	331521	0.000301639	0.000301639	0
rs7330258	13	63296087	1	1	0	331521	0.000301639	0.000301639	0
rs79951554	13	63296473	1	1	0	331521	0.000301639	0.000301639	0
rs76853982	13	63297079	1	1	0	331521	0.000301639	0.000301639	0
rs4147053	13	63315894	1	1	0	331521	0.000301639	0.000301639	0
rs73495409	13	63329070	2	2	0	331520	0.000603278	0.000603278	0
rs79544753	13	63330215	2	2	0	331520	0.000603278	0.000603278	0
rs73194134	13	63341984	2	2	0	331520	0.000603278	0.000603278	0
rs117453562	13	63352441	2	2	0	331520	0.000603278	0.000603278	0
rs9570731	13	63352571	2	2	0	331520	0.000603278	0.000603278	0
rs116980512	13	63357363	2	2	0	331520	0.000603278	0.000603278	0
rs79675925	13	63365514	2	2	0	331520	0.000603278	0.000603278	0
rs9570736	13	63369166	2	2	0	331520	0.000603278	0.000603278	0
rs74343128	13	63371777	2	2	0	331520	0.000603278	0.000603278	0
rs7985497	13	63380679	2	2	0	331520	0.000603278	0.000603278	0
rs112429987	13	63384626	2	2	0	331520	0.000603278	0.000603278	0
rs77601455	13	63386842	2	2	0	331520	0.000603278	0.000603278	0
rs115742154	13	63392280	2	2	0	331520	0.000603278	0.000603278	0
rs117893078	13	63394227	2	2	0	331520	0.000603278	0.000603278	0
rs77691260	13	63395064	2	2	0	331520	0.000603278	0.000603278	0
Affx-9600491	13	63401367	2	2	0	331520	0.000603278	0.000603278	0
rs73495497	13	63401921	2	2	0	331520	0.000603278	0.000603278	0
rs17087725	13	63404629	2	2	0	331520	0.000603278	0.000603278	0
rs9570743	13	63405632	2	2	0	331520	0.000603278	0.000603278	0
rs9598515	13	63407058	2	2	0	331520	0.000603278	0.000603278	0
rs78714669	13	63410509	2	2	0	331520	0.000603278	0.000603278	0
rs74655081	13	63412185	2	2	0	331520	0.000603278	0.000603278	0
rs117652808	13	63414547	2	2	0	331520	0.000603278	0.000603278	0
rs17308165	13	63422846	2	2	0	331520	0.000603278	0.000603278	0
rs78151679	13	63427782	2	2	0	331520	0.000603278	0.000603278	0
rs9570749	13	63442473	2	2	0	331520	0.000603278	0.000603278	0
rs73188137	13	63444249	2	2	0	331520	0.000603278	0.000603278	0
rs1104637	13	63464989	2	2	0	331520	0.000603278	0.000603278	0
rs17087773	13	63466710	2	2	0	331520	0.000603278	0.000603278	0
rs116953583	13	63476088	3	3	0	331519	0.000904917	0.000904917	0
rs118067899	13	63482900	3	3	0	331519	0.000904917	0.000904917	0
rs12100414	13	63488423	3	3	0	331519	0.000904917	0.000904917	0
rs7338848	13	63492711	3	3	0	331519	0.000904917	0.000904917	0
rs73200902	13	63520176	4	4	0	331518	0.00120656	0.00120656	0
rs1851214	13	63525096	4	4	0	331518	0.00120656	0.00120656	0
rs192541144	13	63529874	4	4	0	331518	0.00120656	0.00120656	0
rs80037397	13	63542397	5	5	0	331517	0.0015082	0.0015082	0
rs2669319	13	63552369	5	5	0	331517	0.0015082	0.0015082	0
rs2805962	13	63553876	5	5	0	331517	0.0015082	0.0015082	0
rs68131603	13	63555863	5	5	0	331517	0.0015082	0.0015082	0
rs78540096	13	63571096	5	5	0	331517	0.0015082	0.0015082	0
rs9592237	13	63575570	5	5	0	331517	0.0015082	0.0015082	0
rs34059440	13	63581913	5	5	0	331517	0.0015082	0.0015082	0
rs61949629	13	63582011	5	5	0	331517	0.0015082	0.0015082	0
rs28546470	13	63583394	5	5	0	331517	0.0015082	0.0015082	0
rs78564525	13	63587184	5	5	0	331517	0.0015082	0.0015082	0
rs9539642	13	63591051	5	5	0	331517	0.0015082	0.0015082	0
rs146224555	13	63597653	5	5	0	331517	0.0015082	0.0015082	0
rs4884447	13	63615997	5	5	0	331517	0.0015082	0.0015082	0
rs3861107	13	63623394	5	5	0	331517	0.0015082	0.0015082	0
rs3119955	13	63629157	5	5	0	331517	0.0015082	0.0015082	0
rs3119956	13	63629532	5	5	0	331517	0.0015082	0.0015082	0
rs3119939	13	63638329	5	5	0	331517	0.0015082	0.0015082	0
rs17319124	13	63640972	5	5	0	331517	0.0015082	0.0015082	0
rs77598714	13	63651133	5	5	0	331517	0.0015082	0.0015082	0
rs9539650	13	63653033	5	5	0	331517	0.0015082	0.0015082	0
rs36101138	13	63655444	5	5	0	331517	0.0015082	0.0015082	0
rs73201259	13	63664495	5	5	0	331517	0.0015082	0.0015082	0
rs9539655	13	63665605	5	5	0	331517	0.0015082	0.0015082	0
rs116645391	13	63674199	5	5	0	331517	0.0015082	0.0015082	0
rs76816124	13	63680294	5	5	0	331517	0.0015082	0.0015082	0
rs562190	13	63709623	5	5	0	331517	0.0015082	0.0015082	0
rs9598546	13	63725173	5	5	0	331517	0.0015082	0.0015082	0
rs34123022	13	63730553	5	5	0	331517	0.0015082	0.0015082	0
rs9598548	13	63739209	5	5	0	331517	0.0015082	0.0015082	0
rs1981127	13	63743867	5	5	0	331517	0.0015082	0.0015082	0
rs113384515	13	63744162	5	5	0	331517	0.0015082	0.0015082	0
rs111256541	13	63749729	5	5	0	331517	0.0015082	0.0015082	0
rs298881	13	63762278	5	5	0	331517	0.0015082	0.0015082	0
rs34396405	13	63782135	5	5	0	331517	0.0015082	0.0015082	0
rs298789	13	63783880	6	5	1	331516	0.00180983	0.0015082	0.000301639
rs298787	13	63784952	6	5	1	331516	0.00180983	0.0015082	0.000301639
rs79127275	13	63794202	6	5	1	331516	0.00180983	0.0015082	0.000301639
rs9528597	13	63802225	6	5	1	331516	0.00180983	0.0015082	0.000301639
rs75057684	13	63814146	7	6	1	331515	0.00211147	0.00180983	0.000301639
rs388902	13	63832394	8	6	2	331514	0.00241311	0.00180983	0.000603278
rs117188395	13	63834891	8	6	2	331514	0.00241311	0.00180983	0.000603278
rs74570486	13	63835703	8	6	2	331514	0.00241311	0.00180983	0.000603278
rs9564017	13	63845433	8	6	2	331514	0.00241311	0.00180983	0.000603278
rs80139601	13	63853432	8	6	2	331514	0.00241311	0.00180983	0.000603278
rs9570813	13	63860715	8	6	2	331514	0.00241311	0.00180983	0.000603278
rs633283	13	63861240	8	6	2	331514	0.00241311	0.00180983	0.000603278
rs77832024	13	63864775	8	6	2	331514	0.00241311	0.00180983	0.000603278
rs298829	13	63873136	8	6	2	331514	0.00241311	0.00180983	0.000603278
rs41366044	13	63875355	8	6	2	331514	0.00241311	0.00180983	0.000603278
rs76563608	13	63876447	8	6	2	331514	0.00241311	0.00180983	0.000603278
rs117903332	13	63883296	8	6	2	331514	0.00241311	0.00180983	0.000603278
rs2992152	13	63901563	9	7	2	331513	0.00271475	0.00211147	0.000603278
rs73205436	13	63901955	9	7	2	331513	0.00271475	0.00211147	0.000603278
rs77243267	13	63903172	9	7	2	331513	0.00271475	0.00211147	0.000603278
rs17343528	13	63904381	9	7	2	331513	0.00271475	0.00211147	0.000603278
rs117079042	13	63911848	9	7	2	331513	0.00271475	0.00211147	0.000603278
rs75904395	13	63925828	9	7	2	331513	0.00271475	0.00211147	0.000603278
rs2875315	13	63928549	9	7	2	331513	0.00271475	0.00211147	0.000603278
rs78957036	13	63938764	9	7	2	331513	0.00271475	0.00211147	0.000603278
rs9592260	13	63945967	9	7	2	331513	0.00271475	0.00211147	0.000603278
rs4884475	13	63961009	9	7	2	331513	0.00271475	0.00211147	0.000603278
rs60081921	13	63962642	9	7	2	331513	0.00271475	0.00211147	0.000603278
rs76116771	13	63971167	10	7	3	331512	0.00301639	0.00211147	0.000904917
rs10719199	13	63971998	9	7	2	331513	0.00271475	0.00211147	0.000603278
rs1340485	13	63973759	9	7	2	331513	0.00271475	0.00211147	0.000603278
rs9539731	13	63974125	9	7	2	331513	0.00271475	0.00211147	0.000603278
rs75278793	13	63974314	9	7	2	331513	0.00271475	0.00211147	0.000603278
rs17279098	13	63974931	9	7	2	331513	0.00271475	0.00211147	0.000603278
rs9646051	13	63977436	10	7	3	331512	0.00301639	0.00211147	0.000904917
rs34700565	13	63980238	9	7	2	331513	0.00271475	0.00211147	0.000603278
rs117356739	13	63981947	9	7	2	331513	0.00271475	0.00211147	0.000603278
rs61953590	13	63995773	9	7	2	331513	0.00271475	0.00211147	0.000603278
rs73205490	13	63997959	9	7	2	331513	0.00271475	0.00211147	0.000603278
rs11843505	13	63998168	9	7	2	331513	0.00271475	0.00211147	0.000603278
rs9564042	13	64010704	9	7	2	331513	0.00271475	0.00211147	0.000603278
rs78963166	13	64013455	9	7	2	331513	0.00271475	0.00211147	0.000603278
rs495407	13	64014055	9	7	2	331513	0.00271475	0.00211147	0.000603278
rs75525392	13	64015137	9	7	2	331513	0.00271475	0.00211147	0.000603278
rs117204974	13	64020080	9	7	2	331513	0.00271475	0.00211147	0.000603278
rs79813008	13	64023097	9	7	2	331513	0.00271475	0.00211147	0.000603278
rs117375236	13	64033157	9	7	2	331513	0.00271475	0.00211147	0.000603278
rs1819687	13	64034778	9	7	2	331513	0.00271475	0.00211147	0.000603278
rs674321	13	64036903	9	7	2	331513	0.00271475	0.00211147	0.000603278
rs35676090	13	64046486	9	7	2	331513	0.00271475	0.00211147	0.000603278
rs7988289	13	64059145	9	7	2	331513	0.00271475	0.00211147	0.000603278
rs9564067	13	64077991	8	6	2	331514	0.00241311	0.00180983	0.000603278
rs116949553	13	64092462	7	5	2	331515	0.00211147	0.0015082	0.000603278
rs75920526	13	64096441	7	5	2	331515	0.00211147	0.0015082	0.000603278
rs35838241	13	64114472	7	5	2	331515	0.00211147	0.0015082	0.000603278
rs9528661	13	64127128	7	5	2	331515	0.00211147	0.0015082	0.000603278
rs9564077	13	64127621	7	5	2	331515	0.00211147	0.0015082	0.000603278
rs8002321	13	64135370	8	5	3	331514	0.00241311	0.0015082	0.000904917
rs9570940	13	64139821	10	5	5	331512	0.00301639	0.0015082	0.0015082
rs118154580	13	64142881	10	5	5	331512	0.00301639	0.0015082	0.0015082
rs7323601	13	64144753	10	5	5	331512	0.00301639	0.0015082	0.0015082
rs79177289	13	64144795	9	5	4	331513	0.00271475	0.0015082	0.00120656
rs1602447	13	64149339	9	5	4	331513	0.00271475	0.0015082	0.00120656
rs9598610	13	64160461	9	5	4	331513	0.00271475	0.0015082	0.00120656
rs4883716	13	64180198	8	4	4	331514	0.00241311	0.00120656	0.00120656
rs9570947	13	64181058	8	4	4	331514	0.00241311	0.00120656	0.00120656
rs2637567	13	64189612	8	4	4	331514	0.00241311	0.00120656	0.00120656
rs7337854	13	64194916	8	4	4	331514	0.00241311	0.00120656	0.00120656
rs76265967	13	64200994	8	4	4	331514	0.00241311	0.00120656	0.00120656
rs1445549	13	64202461	8	4	4	331514	0.00241311	0.00120656	0.00120656
rs9598613	13	64204678	8	4	4	331514	0.00241311	0.00120656	0.00120656
rs117667151	13	64205210	8	4	4	331514	0.00241311	0.00120656	0.00120656
rs12585464	13	64206532	8	4	4	331514	0.00241311	0.00120656	0.00120656
rs17088641	13	64210160	8	4	4	331514	0.00241311	0.00120656	0.00120656
rs112954267	13	64213819	8	4	4	331514	0.00241311	0.00120656	0.00120656
rs17289276	13	64215595	8	4	4	331514	0.00241311	0.00120656	0.00120656
rs75246393	13	64218013	8	4	4	331514	0.00241311	0.00120656	0.00120656
rs17289632	13	64220103	8	4	4	331514	0.00241311	0.00120656	0.00120656
rs2587591	13	64240088	8	4	4	331514	0.00241311	0.00120656	0.00120656
rs112097640	13	64244290	8	4	4	331514	0.00241311	0.00120656	0.00120656
rs1158920	13	64253413	8	4	4	331514	0.00241311	0.00120656	0.00120656
rs78172426	13	64253965	8	4	4	331514	0.00241311	0.00120656	0.00120656
rs61956754	13	64264045	11	4	7	331511	0.00331803	0.00120656	0.00211147
rs9571002	13	64264260	11	4	7	331511	0.00331803	0.00120656	0.00211147
rs12583922	13	64264955	11	4	7	331511	0.00331803	0.00120656	0.00211147
rs9539855	13	64284063	11	4	7	331511	0.00331803	0.00120656	0.00211147
rs79199345	13	64285823	11	4	7	331511	0.00331803	0.00120656	0.00211147
rs112747757	13	64304330	16	9	7	331506	0.00482623	0.00271475	0.00211147
rs3922925	13	64306174	16	9	7	331506	0.00482623	0.00271475	0.00211147
rs3922926	13	64306395	16	9	7	331506	0.00482623	0.00271475	0.00211147
rs9598619	13	64307766	16	9	7	331506	0.00482623	0.00271475	0.00211147
rs4393440	13	64343702	15	10	5	331507	0.00452459	0.00301639	0.0015082
rs5013794	13	64343707	15	10	5	331507	0.00452459	0.00301639	0.0015082
rs74375232	13	64344461	14	10	4	331508	0.00422295	0.00301639	0.00120656
rs7332216	13	64348518	14	10	4	331508	0.00422295	0.00301639	0.00120656
rs17370918	13	64349194	14	10	4	331508	0.00422295	0.00301639	0.00120656
rs115400964	13	64367689	17	10	7	331505	0.00512786	0.00301639	0.00211147
rs9571059	13	64393755	21	10	11	331501	0.00633442	0.00301639	0.00331803
rs117790363	13	64409404	200	10	190	331322	0.0603278	0.00301639	0.0573114
rs61958598	13	64414234	228	10	218	331294	0.0687737	0.00301639	0.0657573
rs9564125	13	64421485	247	10	237	331275	0.0745049	0.00301639	0.0714885
rs9592290	13	64421730	249	10	239	331273	0.0751081	0.00301639	0.0720917
rs9598630	13	64421741	250	10	240	331272	0.0754098	0.00301639	0.0723934
rs80213132	13	64434081	259	10	249	331263	0.0781245	0.00301639	0.0751081
rs824764	13	64440625	259	10	249	331263	0.0781245	0.00301639	0.0751081
rs76232369	13	64443749	260	10	250	331262	0.0784262	0.00301639	0.0754098
rs1387718	13	64444995	260	10	250	331262	0.0784262	0.00301639	0.0754098
rs35459210	13	64448159	260	10	250	331262	0.0784262	0.00301639	0.0754098
rs12869138	13	64450415	260	10	250	331262	0.0784262	0.00301639	0.0754098
rs637926	13	64454561	260	10	250	331262	0.0784262	0.00301639	0.0754098
rs76766219	13	64460297	261	10	251	331261	0.0787278	0.00301639	0.0757114
rs694444	13	64474179	261	10	251	331261	0.0787278	0.00301639	0.0757114
rs112892701	13	64479182	261	10	251	331261	0.0787278	0.00301639	0.0757114
rs9598643	13	64483585	261	10	251	331261	0.0787278	0.00301639	0.0757114
rs78757132	13	64489803	261	10	251	331261	0.0787278	0.00301639	0.0757114
rs61958607	13	64493845	262	10	252	331260	0.0790294	0.00301639	0.0760131
rs80300474	13	64495732	262	10	252	331260	0.0790294	0.00301639	0.0760131
rs608434	13	64499371	262	10	252	331260	0.0790294	0.00301639	0.0760131
rs112814440	13	64499531	262	10	252	331260	0.0790294	0.00301639	0.0760131
rs61958609	13	64500504	262	10	252	331260	0.0790294	0.00301639	0.0760131
rs117835045	13	64504215	262	10	252	331260	0.0790294	0.00301639	0.0760131
rs73191192	13	64509892	262	10	252	331260	0.0790294	0.00301639	0.0760131
rs117320522	13	64530743	262	10	252	331260	0.0790294	0.00301639	0.0760131
rs9528687	13	64536072	262	10	252	331260	0.0790294	0.00301639	0.0760131
rs9598674	13	64538881	262	10	252	331260	0.0790294	0.00301639	0.0760131
rs73501872	13	64546500	262	10	252	331260	0.0790294	0.00301639	0.0760131
rs9598680	13	64555757	262	10	252	331260	0.0790294	0.00301639	0.0760131
rs1582094	13	64559074	262	10	252	331260	0.0790294	0.00301639	0.0760131
rs112679707	13	64561884	262	10	252	331260	0.0790294	0.00301639	0.0760131
rs17377038	13	64565000	262	10	252	331260	0.0790294	0.00301639	0.0760131
rs1039005	13	64568065	262	10	252	331260	0.0790294	0.00301639	0.0760131
rs76405593	13	64575866	262	10	252	331260	0.0790294	0.00301639	0.0760131
rs1591478	13	64578103	262	10	252	331260	0.0790294	0.00301639	0.0760131
rs9592312	13	64579411	262	10	252	331260	0.0790294	0.00301639	0.0760131
rs4517672	13	64585126	262	10	252	331260	0.0790294	0.00301639	0.0760131
rs1335787	13	64585809	262	10	252	331260	0.0790294	0.00301639	0.0760131
rs1335788	13	64585944	262	10	252	331260	0.0790294	0.00301639	0.0760131
rs9598706	13	64595940	262	10	252	331260	0.0790294	0.00301639	0.0760131
rs6562340	13	64599559	262	10	252	331260	0.0790294	0.00301639	0.0760131
rs9592316	13	64600262	262	10	252	331260	0.0790294	0.00301639	0.0760131
rs75713869	13	64600595	262	10	252	331260	0.0790294	0.00301639	0.0760131
rs79825880	13	64604687	262	10	252	331260	0.0790294	0.00301639	0.0760131
rs66505185	13	64613144	262	10	252	331260	0.0790294	0.00301639	0.0760131
rs4322546	13	64614833	262	10	252	331260	0.0790294	0.00301639	0.0760131
Affx-9619271	13	64621147	262	10	252	331260	0.0790294	0.00301639	0.0760131
rs8000369	13	64626277	262	10	252	331260	0.0790294	0.00301639	0.0760131
rs79628072	13	64637710	262	10	252	331260	0.0790294	0.00301639	0.0760131
rs9539912	13	64643280	262	10	252	331260	0.0790294	0.00301639	0.0760131
rs117415695	13	64646303	262	10	252	331260	0.0790294	0.00301639	0.0760131
rs73193378	13	64650413	262	10	252	331260	0.0790294	0.00301639	0.0760131
rs1508933	13	64668443	262	10	252	331260	0.0790294	0.00301639	0.0760131
rs77971608	13	64670123	262	10	252	331260	0.0790294	0.00301639	0.0760131
rs78788136	13	64672145	262	10	252	331260	0.0790294	0.00301639	0.0760131
rs272355	13	64678582	262	10	252	331260	0.0790294	0.00301639	0.0760131
rs78620795	13	64681037	262	10	252	331260	0.0790294	0.00301639	0.0760131
rs76439168	13	64686892	261	10	251	331261	0.0787278	0.00301639	0.0757114
rs116883117	13	64694922	261	10	251	331261	0.0787278	0.00301639	0.0757114
rs9805306	13	64733435	259	10	249	331263	0.0781245	0.00301639	0.0751081
rs78729962	13	64736080	259	10	249	331263	0.0781245	0.00301639	0.0751081
rs9528712	13	64736484	259	10	249	331263	0.0781245	0.00301639	0.0751081
rs79583111	13	64746213	259	10	249	331263	0.0781245	0.00301639	0.0751081
rs73197126	13	64747819	259	10	249	331263	0.0781245	0.00301639	0.0751081
rs12876533	13	64747965	259	10	249	331263	0.0781245	0.00301639	0.0751081
rs76409809	13	64759807	259	10	249	331263	0.0781245	0.00301639	0.0751081
rs4533149	13	64769039	259	10	249	331263	0.0781245	0.00301639	0.0751081
rs79021740	13	64769419	259	10	249	331263	0.0781245	0.00301639	0.0751081
rs78503906	13	64776391	259	10	249	331263	0.0781245	0.00301639	0.0751081
rs61956781	13	64776739	259	10	249	331263	0.0781245	0.00301639	0.0751081
rs80094388	13	64777212	259	10	249	331263	0.0781245	0.00301639	0.0751081
rs9592339	13	64795587	259	10	249	331263	0.0781245	0.00301639	0.0751081
rs950400	13	64798478	259	10	249	331263	0.0781245	0.00301639	0.0751081
rs79200635	13	64799028	259	10	249	331263	0.0781245	0.00301639	0.0751081
rs117672829	13	64799719	259	10	249	331263	0.0781245	0.00301639	0.0751081
rs78353805	13	64804359	259	10	249	331263	0.0781245	0.00301639	0.0751081
rs78489056	13	64808382	259	10	249	331263	0.0781245	0.00301639	0.0751081
rs78774624	13	64814668	260	10	250	331262	0.0784262	0.00301639	0.0754098
rs9540009	13	64814927	260	10	250	331262	0.0784262	0.00301639	0.0754098
rs73199358	13	64815855	260	10	250	331262	0.0784262	0.00301639	0.0754098
rs17083779	13	64830842	260	10	250	331262	0.0784262	0.00301639	0.0754098
rs17083809	13	64832160	260	10	250	331262	0.0784262	0.00301639	0.0754098
rs2185409	13	64852658	260	10	250	331262	0.0784262	0.00301639	0.0754098
rs7322446	13	64858180	261	11	250	331261	0.0787278	0.00331803	0.0754098
rs73199399	13	64860024	261	11	250	331261	0.0787278	0.00331803	0.0754098
rs17084490	13	64870962	261	11	250	331261	0.0787278	0.00331803	0.0754098
rs77625516	13	64874048	261	11	250	331261	0.0787278	0.00331803	0.0754098
rs17084757	13	64883596	261	11	250	331261	0.0787278	0.00331803	0.0754098
rs73203118	13	64894076	260	11	249	331262	0.0784262	0.00331803	0.0751081
rs113448156	13	64904501	259	12	247	331263	0.0781245	0.00361967	0.0745049
rs117065209	13	64909625	257	12	245	331265	0.0775213	0.00361967	0.0739016
rs28673319	13	64910834	256	12	244	331266	0.0772196	0.00361967	0.0735999
rs79603978	13	64930946	228	12	216	331294	0.0687737	0.00361967	0.065154
rs1340314	13	64933414	222	12	210	331300	0.0669639	0.00361967	0.0633442
rs75745003	13	64939353	154	12	142	331368	0.0464524	0.00361967	0.0428328
rs117736344	13	64943730	28	12	16	331494	0.00844589	0.00361967	0.00482623
rs116864822	13	64943734	28	12	16	331494	0.00844589	0.00361967	0.00482623
rs117331673	13	64944476	28	12	16	331494	0.00844589	0.00361967	0.00482623
rs76934016	13	64961736	20	12	8	331502	0.00603278	0.00361967	0.00241311
rs9564167	13	64969902	15	12	3	331507	0.00452459	0.00361967	0.000904917
rs2220326	13	64972263	15	12	3	331507	0.00452459	0.00361967	0.000904917
rs9528751	13	64973238	15	12	3	331507	0.00452459	0.00361967	0.000904917
rs9317427	13	64979289	14	12	2	331508	0.00422295	0.00361967	0.000603278
rs71442630	13	64980446	14	12	2	331508	0.00422295	0.00361967	0.000603278
rs10162259	13	64983162	13	12	1	331509	0.00392131	0.00361967	0.000301639
rs117514908	13	64992376	13	12	1	331509	0.00392131	0.00361967	0.000301639
rs17086682	13	64997441	13	12	1	331509	0.00392131	0.00361967	0.000301639
rs117791462	13	64999693	13	12	1	331509	0.00392131	0.00361967	0.000301639
rs9540087	13	65003230	13	12	1	331509	0.00392131	0.00361967	0.000301639
rs17086951	13	65006044	13	12	1	331509	0.00392131	0.00361967	0.000301639
rs9540088	13	65008820	13	12	1	331509	0.00392131	0.00361967	0.000301639
rs36068184	13	65017017	13	12	1	331509	0.00392131	0.00361967	0.000301639
rs116854710	13	65034016	13	12	1	331509	0.00392131	0.00361967	0.000301639
rs4883740	13	65052462	13	12	1	331509	0.00392131	0.00361967	0.000301639
rs75252960	13	65054431	13	12	1	331509	0.00392131	0.00361967	0.000301639
rs9598796	13	65057444	13	12	1	331509	0.00392131	0.00361967	0.000301639
rs118100683	13	65066568	14	13	1	331508	0.00422295	0.00392131	0.000301639
rs9592347	13	65067775	14	13	1	331508	0.00422295	0.00392131	0.000301639
rs118113455	13	65068265	14	13	1	331508	0.00422295	0.00392131	0.000301639
rs117760924	13	65068868	14	13	1	331508	0.00422295	0.00392131	0.000301639
rs17087896	13	65074048	14	13	1	331508	0.00422295	0.00392131	0.000301639
rs2225823	13	65078885	14	13	1	331508	0.00422295	0.00392131	0.000301639
rs9598798	13	65081112	14	13	1	331508	0.00422295	0.00392131	0.000301639
rs11840901	13	65087079	14	13	1	331508	0.00422295	0.00392131	0.000301639
rs78458882	13	65088400	14	13	1	331508	0.00422295	0.00392131	0.000301639
rs10507711	13	65089469	14	13	1	331508	0.00422295	0.00392131	0.000301639
rs12427791	13	65094772	15	13	2	331507	0.00452459	0.00392131	0.000603278
rs12866560	13	65103190	15	13	2	331507	0.00452459	0.00392131	0.000603278
rs12868115	13	65103343	15	13	2	331507	0.00452459	0.00392131	0.000603278
rs77214881	13	65106018	15	13	2	331507	0.00452459	0.00392131	0.000603278
rs116525245	13	65106839	15	13	2	331507	0.00452459	0.00392131	0.000603278
rs7996502	13	65108011	15	13	2	331507	0.00452459	0.00392131	0.000603278
rs1932762	13	65108540	15	13	2	331507	0.00452459	0.00392131	0.000603278
rs35734409	13	65128298	14	13	1	331508	0.00422295	0.00392131	0.000301639
rs117762529	13	65133521	14	13	1	331508	0.00422295	0.00392131	0.000301639
rs79530271	13	65136258	14	13	1	331508	0.00422295	0.00392131	0.000301639
rs116953367	13	65137778	14	13	1	331508	0.00422295	0.00392131	0.000301639
rs76019472	13	65140790	15	13	2	331507	0.00452459	0.00392131	0.000603278
rs34399931	13	65144415	17	13	4	331505	0.00512786	0.00392131	0.00120656
rs73194299	13	65153124	18	13	5	331504	0.0054295	0.00392131	0.0015082
rs17430702	13	65160529	18	13	5	331504	0.0054295	0.00392131	0.0015082
rs12427691	13	65164336	18	13	5	331504	0.0054295	0.00392131	0.0015082
rs73196204	13	65164507	18	13	5	331504	0.0054295	0.00392131	0.0015082
rs1415017	13	65172169	19	13	6	331503	0.00573114	0.00392131	0.00180983
rs73196222	13	65185854	19	13	6	331503	0.00573114	0.00392131	0.00180983
rs117527276	13	65186331	19	13	6	331503	0.00573114	0.00392131	0.00180983
rs35959288	13	65186564	19	13	6	331503	0.00573114	0.00392131	0.00180983
rs359369	13	65191426	19	13	6	331503	0.00573114	0.00392131	0.00180983
rs116907538	13	65192005	19	13	6	331503	0.00573114	0.00392131	0.00180983
rs79208835	13	65196309	19	13	6	331503	0.00573114	0.00392131	0.00180983
rs12428774	13	65198145	19	13	6	331503	0.00573114	0.00392131	0.00180983
rs9598814	13	65198494	19	13	6	331503	0.00573114	0.00392131	0.00180983
rs359374	13	65199372	19	13	6	331503	0.00573114	0.00392131	0.00180983
rs77667594	13	65200132	19	13	6	331503	0.00573114	0.00392131	0.00180983
rs61950041	13	65200731	19	13	6	331503	0.00573114	0.00392131	0.00180983
rs117805661	13	65203738	19	13	6	331503	0.00573114	0.00392131	0.00180983
rs359395	13	65211738	19	13	6	331503	0.00573114	0.00392131	0.00180983
rs78834562	13	65221918	19	13	6	331503	0.00573114	0.00392131	0.00180983
rs359347	13	65228418	19	13	6	331503	0.00573114	0.00392131	0.00180983
rs9540180	13	65228629	19	13	6	331503	0.00573114	0.00392131	0.00180983
rs117625948	13	65228682	19	13	6	331503	0.00573114	0.00392131	0.00180983
rs359352	13	65230097	19	13	6	331503	0.00573114	0.00392131	0.00180983
rs9571248	13	65232438	19	13	6	331503	0.00573114	0.00392131	0.00180983
rs359360	13	65234678	19	13	6	331503	0.00573114	0.00392131	0.00180983
rs73198461	13	65237582	19	13	6	331503	0.00573114	0.00392131	0.00180983
rs9540185	13	65241850	19	13	6	331503	0.00573114	0.00392131	0.00180983
rs12430357	13	65242199	19	13	6	331503	0.00573114	0.00392131	0.00180983
rs359364	13	65245340	19	13	6	331503	0.00573114	0.00392131	0.00180983
rs76277328	13	65248691	19	13	6	331503	0.00573114	0.00392131	0.00180983
rs74382257	13	65250268	19	13	6	331503	0.00573114	0.00392131	0.00180983
rs118002539	13	65256313	19	13	6	331503	0.00573114	0.00392131	0.00180983
rs9540196	13	65275121	19	13	6	331503	0.00573114	0.00392131	0.00180983
rs11843599	13	65287791	18	12	6	331504	0.0054295	0.00361967	0.00180983
rs396985	13	65290559	18	12	6	331504	0.0054295	0.00361967	0.00180983
rs73198479	13	65291205	18	12	6	331504	0.0054295	0.00361967	0.00180983
rs35124164	13	65309500	15	9	6	331507	0.00452459	0.00271475	0.00180983
rs1390517	13	65322295	15	9	6	331507	0.00452459	0.00271475	0.00180983
rs2011619	13	65337612	15	9	6	331507	0.00452459	0.00271475	0.00180983
rs78282287	13	65338352	15	9	6	331507	0.00452459	0.00271475	0.00180983
rs9540210	13	65338837	15	9	6	331507	0.00452459	0.00271475	0.00180983
rs9540212	13	65339526	15	9	6	331507	0.00452459	0.00271475	0.00180983
rs117498525	13	65340176	15	9	6	331507	0.00452459	0.00271475	0.00180983
rs73198494	13	65340729	15	9	6	331507	0.00452459	0.00271475	0.00180983
rs2175712	13	65349428	14	8	6	331508	0.00422295	0.00241311	0.00180983
rs2942688	13	65360737	12	6	6	331510	0.00361967	0.00180983	0.00180983
rs117185329	13	65361853	12	6	6	331510	0.00361967	0.00180983	0.00180983
rs9540222	13	65368490	11	5	6	331511	0.00331803	0.0015082	0.00180983
rs75910369	13	65374185	10	4	6	331512	0.00301639	0.00120656	0.00180983
rs73200473	13	65375075	10	4	6	331512	0.00301639	0.00120656	0.00180983
rs9571281	13	65375823	10	4	6	331512	0.00301639	0.00120656	0.00180983
rs35963227	13	65389063	10	4	6	331512	0.00301639	0.00120656	0.00180983
rs9540228	13	65390995	10	4	6	331512	0.00301639	0.00120656	0.00180983
rs57465948	13	65391510	10	4	6	331512	0.00301639	0.00120656	0.00180983
rs79965531	13	65393723	10	4	6	331512	0.00301639	0.00120656	0.00180983
rs9528830	13	65416886	6	4	2	331516	0.00180983	0.00120656	0.000603278
rs9317446	13	65428142	6	4	2	331516	0.00180983	0.00120656	0.000603278
rs9598844	13	65431736	6	4	2	331516	0.00180983	0.00120656	0.000603278
rs117722637	13	65437408	6	4	2	331516	0.00180983	0.00120656	0.000603278
rs74985316	13	65466535	5	3	2	331517	0.0015082	0.000904917	0.000603278
rs9540262	13	65469455	5	3	2	331517	0.0015082	0.000904917	0.000603278
rs1949203	13	65469787	5	3	2	331517	0.0015082	0.000904917	0.000603278
rs1588684	13	65485756	4	3	1	331518	0.00120656	0.000904917	0.000301639
rs9540267	13	65492339	4	3	1	331518	0.00120656	0.000904917	0.000301639
rs12860022	13	65507334	4	3	1	331518	0.00120656	0.000904917	0.000301639
rs7327214	13	65512475	4	3	1	331518	0.00120656	0.000904917	0.000301639
rs117319928	13	65524508	3	2	1	331519	0.000904917	0.000603278	0.000301639
rs9528859	13	65549380	3	2	1	331519	0.000904917	0.000603278	0.000301639
rs79837445	13	65562849	3	2	1	331519	0.000904917	0.000603278	0.000301639
rs79329737	13	65571278	3	2	1	331519	0.000904917	0.000603278	0.000301639
rs79149813	13	65581824	3	2	1	331519	0.000904917	0.000603278	0.000301639
rs117318593	13	65584777	3	2	1	331519	0.000904917	0.000603278	0.000301639
rs2153571	13	65588737	3	2	1	331519	0.000904917	0.000603278	0.000301639
rs185552274	13	65625952	3	2	1	331519	0.000904917	0.000603278	0.000301639
rs150098751	13	65634885	3	2	1	331519	0.000904917	0.000603278	0.000301639
rs117331216	13	65648674	3	2	1	331519	0.000904917	0.000603278	0.000301639
rs61953953	13	65649652	3	2	1	331519	0.000904917	0.000603278	0.000301639
rs9540355	13	65670330	3	2	1	331519	0.000904917	0.000603278	0.000301639
rs117271437	13	65682101	3	2	1	331519	0.000904917	0.000603278	0.000301639
rs117912068	13	65684246	3	2	1	331519	0.000904917	0.000603278	0.000301639
rs117812246	13	65685541	3	2	1	331519	0.000904917	0.000603278	0.000301639
rs10161776	13	65690008	3	2	1	331519	0.000904917	0.000603278	0.000301639
rs73205093	13	65702359	3	2	1	331519	0.000904917	0.000603278	0.000301639
rs74643724	13	65708151	3	2	1	331519	0.000904917	0.000603278	0.000301639
rs7323443	13	65720985	2	1	1	331520	0.000603278	0.000301639	0.000301639
rs113700512	13	65726582	2	1	1	331520	0.000603278	0.000301639	0.000301639
rs9540366	13	65737311	2	1	1	331520	0.000603278	0.000301639	0.000301639
rs76731971	13	65738402	2	1	1	331520	0.000603278	0.000301639	0.000301639
rs9540370	13	65750572	2	1	1	331520	0.000603278	0.000301639	0.000301639
rs12857804	13	65753325	2	1	1	331520	0.000603278	0.000301639	0.000301639
rs191607788	13	65779464	6	4	2	331516	0.00180983	0.00120656	0.000603278
rs17538843	13	65782165	6	4	2	331516	0.00180983	0.00120656	0.000603278
rs117359293	13	65782665	6	4	2	331516	0.00180983	0.00120656	0.000603278
rs117564304	13	65784606	6	4	2	331516	0.00180983	0.00120656	0.000603278
rs117241859	13	65791526	6	4	2	331516	0.00180983	0.00120656	0.000603278
rs73206809	13	65801669	6	4	2	331516	0.00180983	0.00120656	0.000603278
rs74372182	13	65817648	6	4	2	331516	0.00180983	0.00120656	0.000603278
rs77100363	13	65818410	6	4	2	331516	0.00180983	0.00120656	0.000603278
rs78372249	13	65824765	6	4	2	331516	0.00180983	0.00120656	0.000603278
rs17539502	13	65842880	6	4	2	331516	0.00180983	0.00120656	0.000603278
rs61955893	13	65843751	6	4	2	331516	0.00180983	0.00120656	0.000603278
rs1821315	13	65859574	6	4	2	331516	0.00180983	0.00120656	0.000603278
rs9571359	13	65888268	9	7	2	331513	0.00271475	0.00211147	0.000603278
rs117936635	13	65888580	9	7	2	331513	0.00271475	0.00211147	0.000603278
rs9540397	13	65898673	9	7	2	331513	0.00271475	0.00211147	0.000603278
rs3904504	13	65911437	9	7	2	331513	0.00271475	0.00211147	0.000603278
rs118078138	13	65912011	9	7	2	331513	0.00271475	0.00211147	0.000603278
rs9598967	13	65913746	9	7	2	331513	0.00271475	0.00211147	0.000603278
rs4884613	13	65915652	9	7	2	331513	0.00271475	0.00211147	0.000603278
rs10507721	13	65916522	9	7	2	331513	0.00271475	0.00211147	0.000603278
rs117125085	13	65927558	9	7	2	331513	0.00271475	0.00211147	0.000603278
rs74531797	13	65936170	9	7	2	331513	0.00271475	0.00211147	0.000603278
rs1889116	13	65937130	9	7	2	331513	0.00271475	0.00211147	0.000603278
rs73209108	13	65941865	9	7	2	331513	0.00271475	0.00211147	0.000603278
rs117612107	13	65949046	9	7	2	331513	0.00271475	0.00211147	0.000603278
rs9571386	13	65949330	9	7	2	331513	0.00271475	0.00211147	0.000603278
rs118185044	13	65952565	9	7	2	331513	0.00271475	0.00211147	0.000603278
rs185667318	13	65965501	9	7	2	331513	0.00271475	0.00211147	0.000603278
rs118157593	13	65971316	9	7	2	331513	0.00271475	0.00211147	0.000603278
rs9598969	13	65973864	9	7	2	331513	0.00271475	0.00211147	0.000603278
rs117248531	13	65978645	9	7	2	331513	0.00271475	0.00211147	0.000603278
rs56323255	13	65980223	9	7	2	331513	0.00271475	0.00211147	0.000603278
rs9571398	13	65984675	9	7	2	331513	0.00271475	0.00211147	0.000603278
rs12877881	13	65992870	10	7	3	331512	0.00301639	0.00211147	0.000904917
rs9540413	13	65992984	10	7	3	331512	0.00301639	0.00211147	0.000904917
rs17542491	13	66003630	10	7	3	331512	0.00301639	0.00211147	0.000904917
rs77127421	13	66019258	10	7	3	331512	0.00301639	0.00211147	0.000904917
rs117819803	13	66022800	10	7	3	331512	0.00301639	0.00211147	0.000904917
rs117447536	13	66025237	10	7	3	331512	0.00301639	0.00211147	0.000904917
rs9540431	13	66035474	10	7	3	331512	0.00301639	0.00211147	0.000904917
rs71442667	13	66061352	10	7	3	331512	0.00301639	0.00211147	0.000904917
rs11617805	13	66082622	10	7	3	331512	0.00301639	0.00211147	0.000904917
rs9540456	13	66085374	10	7	3	331512	0.00301639	0.00211147	0.000904917
rs117707899	13	66091518	10	7	3	331512	0.00301639	0.00211147	0.000904917
rs75105211	13	66100739	10	7	3	331512	0.00301639	0.00211147	0.000904917
rs112302610	13	66101197	10	7	3	331512	0.00301639	0.00211147	0.000904917
rs75513461	13	66103210	10	7	3	331512	0.00301639	0.00211147	0.000904917
rs9571419	13	66103890	10	7	3	331512	0.00301639	0.00211147	0.000904917
rs76984124	13	66119595	10	7	3	331512	0.00301639	0.00211147	0.000904917
rs2151273	13	66120566	10	7	3	331512	0.00301639	0.00211147	0.000904917
rs1333026	13	66120784	10	7	3	331512	0.00301639	0.00211147	0.000904917
rs117031352	13	66133422	9	7	2	331513	0.00271475	0.00211147	0.000603278
rs78714134	13	66134678	9	7	2	331513	0.00271475	0.00211147	0.000603278
rs9317519	13	66137562	9	7	2	331513	0.00271475	0.00211147	0.000603278
rs77801567	13	66140408	9	7	2	331513	0.00271475	0.00211147	0.000603278
rs17074606	13	66143984	9	7	2	331513	0.00271475	0.00211147	0.000603278
rs1930583	13	66149008	9	7	2	331513	0.00271475	0.00211147	0.000603278
rs9571434	13	66151097	9	7	2	331513	0.00271475	0.00211147	0.000603278
rs79315680	13	66151298	9	7	2	331513	0.00271475	0.00211147	0.000603278
rs9540479	13	66151593	9	7	2	331513	0.00271475	0.00211147	0.000603278
rs117851094	13	66153154	9	7	2	331513	0.00271475	0.00211147	0.000603278
rs118115044	13	66175876	10	8	2	331512	0.00301639	0.00241311	0.000603278
rs1417218	13	66181960	10	8	2	331512	0.00301639	0.00241311	0.000603278
rs1412817	13	66192649	10	8	2	331512	0.00301639	0.00241311	0.000603278
rs73194095	13	66197455	10	8	2	331512	0.00301639	0.00241311	0.000603278
rs117042417	13	66201226	10	8	2	331512	0.00301639	0.00241311	0.000603278
rs74239375	13	66201639	10	8	2	331512	0.00301639	0.00241311	0.000603278
rs7990415	13	66201817	10	8	2	331512	0.00301639	0.00241311	0.000603278
rs1333010	13	66205228	10	8	2	331512	0.00301639	0.00241311	0.000603278
rs79405088	13	66209473	10	8	2	331512	0.00301639	0.00241311	0.000603278
rs76289310	13	66214812	15	13	2	331507	0.00452459	0.00392131	0.000603278
rs1412812	13	66219270	16	14	2	331506	0.00482623	0.00422295	0.000603278
rs9592422	13	66219375	16	14	2	331506	0.00482623	0.00422295	0.000603278
rs12876335	13	66224773	16	14	2	331506	0.00482623	0.00422295	0.000603278
rs9540500	13	66225819	16	14	2	331506	0.00482623	0.00422295	0.000603278
rs11616861	13	66253131	19	17	2	331503	0.00573114	0.00512786	0.000603278
rs9646056	13	66254022	19	17	2	331503	0.00573114	0.00512786	0.000603278
rs17546474	13	66256131	19	17	2	331503	0.00573114	0.00512786	0.000603278
rs118056167	13	66263059	20	18	2	331502	0.00603278	0.0054295	0.000603278
rs17546970	13	66267448	20	18	2	331502	0.00603278	0.0054295	0.000603278
rs78619243	13	66274381	20	18	2	331502	0.00603278	0.0054295	0.000603278
rs61954103	13	66282652	20	18	2	331502	0.00603278	0.0054295	0.000603278
rs75893927	13	66283716	20	18	2	331502	0.00603278	0.0054295	0.000603278
rs1343930	13	66289335	20	19	1	331502	0.00603278	0.00573114	0.000301639
rs9540519	13	66300562	19	18	1	331503	0.00573114	0.0054295	0.000301639
rs17450679	13	66305758	19	18	1	331503	0.00573114	0.0054295	0.000301639
rs1591956	13	66309676	20	18	2	331502	0.00603278	0.0054295	0.000603278
rs4368058	13	66321093	20	18	2	331502	0.00603278	0.0054295	0.000603278
rs117567042	13	66335045	20	18	2	331502	0.00603278	0.0054295	0.000603278
rs11405173	13	66336906	20	18	2	331502	0.00603278	0.0054295	0.000603278
rs7985622	13	66345298	20	18	2	331502	0.00603278	0.0054295	0.000603278
rs78135889	13	66345458	20	18	2	331502	0.00603278	0.0054295	0.000603278
rs4349038	13	66350716	20	18	2	331502	0.00603278	0.0054295	0.000603278
rs9317534	13	66355635	20	18	2	331502	0.00603278	0.0054295	0.000603278
rs17077331	13	66356341	20	18	2	331502	0.00603278	0.0054295	0.000603278
rs4369533	13	66358010	20	18	2	331502	0.00603278	0.0054295	0.000603278
rs10507727	13	66370707	26	18	8	331496	0.00784262	0.0054295	0.00241311
rs34743917	13	66370855	26	18	8	331496	0.00784262	0.0054295	0.00241311
rs17451323	13	66371028	26	18	8	331496	0.00784262	0.0054295	0.00241311
rs76877603	13	66371040	26	18	8	331496	0.00784262	0.0054295	0.00241311
rs17077666	13	66372497	26	18	8	331496	0.00784262	0.0054295	0.00241311
rs36024177	13	66373476	26	18	8	331496	0.00784262	0.0054295	0.00241311
rs7336028	13	66373850	26	18	8	331496	0.00784262	0.0054295	0.00241311
rs9571479	13	66375596	26	18	8	331496	0.00784262	0.0054295	0.00241311
rs117801148	13	66376600	26	18	8	331496	0.00784262	0.0054295	0.00241311
rs117442379	13	66382174	27	19	8	331495	0.00814426	0.00573114	0.00241311
rs79921168	13	66391910	26	18	8	331496	0.00784262	0.0054295	0.00241311
rs12870759	13	66392383	26	18	8	331496	0.00784262	0.0054295	0.00241311
rs61954159	13	66411116	22	14	8	331500	0.00663606	0.00422295	0.00241311
rs118078735	13	66411948	22	14	8	331500	0.00663606	0.00422295	0.00241311
rs9528980	13	66414058	22	14	8	331500	0.00663606	0.00422295	0.00241311
rs9571496	13	66428192	22	14	8	331500	0.00663606	0.00422295	0.00241311
rs8001732	13	66429052	22	14	8	331500	0.00663606	0.00422295	0.00241311
rs9540572	13	66436747	22	14	8	331500	0.00663606	0.00422295	0.00241311
rs74091803	13	66442699	22	14	8	331500	0.00663606	0.00422295	0.00241311
rs9599032	13	66450470	22	14	8	331500	0.00663606	0.00422295	0.00241311
rs9540585	13	66451028	22	14	8	331500	0.00663606	0.00422295	0.00241311
rs73197995	13	66463578	22	14	8	331500	0.00663606	0.00422295	0.00241311
rs79517822	13	66477346	22	14	8	331500	0.00663606	0.00422295	0.00241311
rs113413679	13	66483298	22	14	8	331500	0.00663606	0.00422295	0.00241311
rs78512780	13	66486462	22	14	8	331500	0.00663606	0.00422295	0.00241311
rs118184019	13	66488117	22	14	8	331500	0.00663606	0.00422295	0.00241311
rs118017922	13	66495761	17	14	3	331505	0.00512786	0.00422295	0.000904917
rs12862969	13	66500486	16	14	2	331506	0.00482623	0.00422295	0.000603278
rs80040124	13	66501606	16	14	2	331506	0.00482623	0.00422295	0.000603278
rs60600902	13	66501826	16	14	2	331506	0.00482623	0.00422295	0.000603278
rs185715859	13	66512074	16	14	2	331506	0.00482623	0.00422295	0.000603278
rs17790868	13	66519778	16	14	2	331506	0.00482623	0.00422295	0.000603278
rs17790880	13	66524097	16	14	2	331506	0.00482623	0.00422295	0.000603278
rs116961557	13	66529126	16	14	2	331506	0.00482623	0.00422295	0.000603278
rs111812685	13	66537347	16	14	2	331506	0.00482623	0.00422295	0.000603278
rs77905801	13	66545856	16	14	2	331506	0.00482623	0.00422295	0.000603278
rs61956689	13	66545953	16	14	2	331506	0.00482623	0.00422295	0.000603278
rs73199817	13	66547947	16	14	2	331506	0.00482623	0.00422295	0.000603278
rs1224195	13	66556296	16	14	2	331506	0.00482623	0.00422295	0.000603278
rs78566860	13	66564642	16	14	2	331506	0.00482623	0.00422295	0.000603278
rs12867249	13	66571345	16	14	2	331506	0.00482623	0.00422295	0.000603278
rs17252298	13	66581533	16	14	2	331506	0.00482623	0.00422295	0.000603278
rs12585370	13	66582128	16	14	2	331506	0.00482623	0.00422295	0.000603278
rs78566795	13	66583181	16	14	2	331506	0.00482623	0.00422295	0.000603278
rs141249969	13	66593822	16	14	2	331506	0.00482623	0.00422295	0.000603278
rs9564294	13	66603618	16	14	2	331506	0.00482623	0.00422295	0.000603278
rs9540622	13	66603873	16	14	2	331506	0.00482623	0.00422295	0.000603278
rs9599059	13	66614620	16	14	2	331506	0.00482623	0.00422295	0.000603278
rs76477954	13	66618179	16	14	2	331506	0.00482623	0.00422295	0.000603278
rs116918751	13	66640138	15	14	1	331507	0.00452459	0.00422295	0.000301639
rs78993426	13	66642011	15	14	1	331507	0.00452459	0.00422295	0.000301639
rs9599065	13	66648702	15	14	1	331507	0.00452459	0.00422295	0.000301639
rs76533688	13	66651053	15	14	1	331507	0.00452459	0.00422295	0.000301639
rs61956733	13	66651282	15	14	1	331507	0.00452459	0.00422295	0.000301639
rs73201730	13	66651350	15	14	1	331507	0.00452459	0.00422295	0.000301639
rs12869404	13	66654311	15	14	1	331507	0.00452459	0.00422295	0.000301639
rs9529012	13	66657417	15	14	1	331507	0.00452459	0.00422295	0.000301639
rs2767645	13	66658242	15	14	1	331507	0.00452459	0.00422295	0.000301639
rs118029662	13	66673368	15	14	1	331507	0.00452459	0.00422295	0.000301639
rs79130810	13	66681400	15	14	1	331507	0.00452459	0.00422295	0.000301639
rs75237499	13	66682704	15	14	1	331507	0.00452459	0.00422295	0.000301639
rs4132798	13	66692950	16	15	1	331506	0.00482623	0.00452459	0.000301639
rs73201762	13	66694191	16	15	1	331506	0.00482623	0.00452459	0.000301639
rs76112369	13	66697521	16	15	1	331506	0.00482623	0.00452459	0.000301639
rs11842950	13	66704815	16	15	1	331506	0.00482623	0.00452459	0.000301639
rs117648823	13	66707657	16	15	1	331506	0.00482623	0.00452459	0.000301639
rs79791337	13	66710987	16	15	1	331506	0.00482623	0.00452459	0.000301639
rs17080827	13	66721215	16	15	1	331506	0.00482623	0.00452459	0.000301639
rs77967260	13	66725649	16	15	1	331506	0.00482623	0.00452459	0.000301639
rs7984506	13	66727425	16	15	1	331506	0.00482623	0.00452459	0.000301639
rs9599076	13	66731477	16	15	1	331506	0.00482623	0.00452459	0.000301639
rs1322727	13	66735594	16	15	1	331506	0.00482623	0.00452459	0.000301639
rs7325254	13	66749348	16	15	1	331506	0.00482623	0.00452459	0.000301639
rs79447176	13	66760597	16	15	1	331506	0.00482623	0.00452459	0.000301639
rs17080920	13	66764526	16	15	1	331506	0.00482623	0.00452459	0.000301639
rs113147765	13	66777436	16	15	1	331506	0.00482623	0.00452459	0.000301639
rs116935198	13	66785105	16	15	1	331506	0.00482623	0.00452459	0.000301639
rs7325132	13	66795188	16	15	1	331506	0.00482623	0.00452459	0.000301639
rs112025523	13	66795527	16	15	1	331506	0.00482623	0.00452459	0.000301639
rs9529037	13	66797237	16	15	1	331506	0.00482623	0.00452459	0.000301639
rs78648731	13	66813646	16	15	1	331506	0.00482623	0.00452459	0.000301639
rs34795465	13	66814912	16	15	1	331506	0.00482623	0.00452459	0.000301639
rs75893553	13	66815080	16	15	1	331506	0.00482623	0.00452459	0.000301639
rs9529043	13	66816435	16	15	1	331506	0.00482623	0.00452459	0.000301639
rs17081011	13	66823469	16	15	1	331506	0.00482623	0.00452459	0.000301639
rs77377605	13	66824419	16	15	1	331506	0.00482623	0.00452459	0.000301639
rs17081037	13	66839387	17	15	2	331505	0.00512786	0.00452459	0.000603278
rs117647007	13	66862828	17	15	2	331505	0.00512786	0.00452459	0.000603278
rs73203674	13	66871245	17	15	2	331505	0.00512786	0.00452459	0.000603278
rs77145094	13	66873219	17	15	2	331505	0.00512786	0.00452459	0.000603278
rs77372793	13	66873857	17	15	2	331505	0.00512786	0.00452459	0.000603278
rs78491517	13	66877150	17	15	2	331505	0.00512786	0.00452459	0.000603278
rs149158184	13	66878874	17	15	2	331505	0.00512786	0.00452459	0.000603278
rs117760516	13	66880276	17	15	2	331505	0.00512786	0.00452459	0.000603278
rs78086230	13	66891156	17	15	2	331505	0.00512786	0.00452459	0.000603278
rs12874413	13	66891316	17	15	2	331505	0.00512786	0.00452459	0.000603278
rs78344726	13	66892167	17	15	2	331505	0.00512786	0.00452459	0.000603278
rs17501046	13	66896512	18	15	3	331504	0.0054295	0.00452459	0.000904917
rs79476700	13	66898138	18	15	3	331504	0.0054295	0.00452459	0.000904917
rs17081131	13	66902729	18	15	3	331504	0.0054295	0.00452459	0.000904917
rs73205645	13	66909977	18	15	3	331504	0.0054295	0.00452459	0.000904917
rs183438947	13	66915580	18	15	3	331504	0.0054295	0.00452459	0.000904917
rs7996857	13	66915909	18	15	3	331504	0.0054295	0.00452459	0.000904917
rs17501421	13	66919913	18	15	3	331504	0.0054295	0.00452459	0.000904917
rs9599105	13	66923923	18	15	3	331504	0.0054295	0.00452459	0.000904917
rs117266889	13	66927507	18	15	3	331504	0.0054295	0.00452459	0.000904917
rs80146663	13	66931562	18	15	3	331504	0.0054295	0.00452459	0.000904917
rs75093467	13	66935268	18	15	3	331504	0.0054295	0.00452459	0.000904917
rs7319883	13	66939588	19	15	4	331503	0.00573114	0.00452459	0.00120656
rs73205658	13	66941977	19	15	4	331503	0.00573114	0.00452459	0.00120656
rs76458699	13	66944393	19	15	4	331503	0.00573114	0.00452459	0.00120656
rs117943252	13	66953163	19	15	4	331503	0.00573114	0.00452459	0.00120656
rs12853424	13	66953333	19	15	4	331503	0.00573114	0.00452459	0.00120656
rs76608623	13	66961994	19	15	4	331503	0.00573114	0.00452459	0.00120656
rs17081231	13	66967622	19	15	4	331503	0.00573114	0.00452459	0.00120656
rs34889580	13	66968060	19	15	4	331503	0.00573114	0.00452459	0.00120656
rs77691144	13	66970212	19	15	4	331503	0.00573114	0.00452459	0.00120656
rs2781777	13	66981738	18	15	3	331504	0.0054295	0.00452459	0.000904917
rs17081266	13	66989113	18	15	3	331504	0.0054295	0.00452459	0.000904917
rs117515393	13	66998937	19	15	4	331503	0.00573114	0.00452459	0.00120656
rs9540754	13	67000255	19	15	4	331503	0.00573114	0.00452459	0.00120656
rs117997550	13	67002521	19	15	4	331503	0.00573114	0.00452459	0.00120656
rs117626616	13	67002568	19	15	4	331503	0.00573114	0.00452459	0.00120656
rs117271562	13	67003121	19	15	4	331503	0.00573114	0.00452459	0.00120656
rs80272318	13	67005873	19	15	4	331503	0.00573114	0.00452459	0.00120656
rs9529065	13	67008875	19	15	4	331503	0.00573114	0.00452459	0.00120656
rs9540757	13	67013033	20	15	5	331502	0.00603278	0.00452459	0.0015082
rs9592470	13	67013049	20	15	5	331502	0.00603278	0.00452459	0.0015082
rs118070162	13	67015765	20	15	5	331502	0.00603278	0.00452459	0.0015082
rs8001417	13	67017282	20	15	5	331502	0.00603278	0.00452459	0.0015082
rs117905204	13	67018036	20	15	5	331502	0.00603278	0.00452459	0.0015082
rs73207681	13	67031008	20	15	5	331502	0.00603278	0.00452459	0.0015082
rs10507737	13	67031498	20	15	5	331502	0.00603278	0.00452459	0.0015082
rs117798825	13	67032608	20	15	5	331502	0.00603278	0.00452459	0.0015082
rs35818042	13	67041212	20	15	5	331502	0.00603278	0.00452459	0.0015082
rs12430892	13	67043513	20	15	5	331502	0.00603278	0.00452459	0.0015082
rs113677278	13	67044251	20	15	5	331502	0.00603278	0.00452459	0.0015082
rs9571587	13	67052476	20	15	5	331502	0.00603278	0.00452459	0.0015082
rs73207700	13	67053517	20	15	5	331502	0.00603278	0.00452459	0.0015082
rs2324912	13	67075033	18	14	4	331504	0.0054295	0.00422295	0.00120656
rs12876724	13	67078989	18	14	4	331504	0.0054295	0.00422295	0.00120656
rs9540775	13	67080274	18	14	4	331504	0.0054295	0.00422295	0.00120656
rs9592473	13	67084100	18	14	4	331504	0.0054295	0.00422295	0.00120656
rs9540792	13	67102728	17	14	3	331505	0.00512786	0.00422295	0.000904917
rs192748239	13	67108361	17	14	3	331505	0.00512786	0.00422295	0.000904917
Affx-9649338	13	67115663	17	14	3	331505	0.00512786	0.00422295	0.000904917
rs116972220	13	67125356	17	14	3	331505	0.00512786	0.00422295	0.000904917
rs75134885	13	67133055	17	14	3	331505	0.00512786	0.00422295	0.000904917
rs75894280	13	67141352	15	12	3	331507	0.00452459	0.00361967	0.000904917
rs35138332	13	67142841	15	12	3	331507	0.00452459	0.00361967	0.000904917
rs75052395	13	67144882	15	12	3	331507	0.00452459	0.00361967	0.000904917
rs9671200	13	67145742	15	12	3	331507	0.00452459	0.00361967	0.000904917
rs79847255	13	67152523	15	12	3	331507	0.00452459	0.00361967	0.000904917
rs9540831	13	67158127	15	12	3	331507	0.00452459	0.00361967	0.000904917
rs117916380	13	67162350	15	12	3	331507	0.00452459	0.00361967	0.000904917
rs73194764	13	67174385	15	12	3	331507	0.00452459	0.00361967	0.000904917
rs77771095	13	67174714	15	12	3	331507	0.00452459	0.00361967	0.000904917
rs9599124	13	67190960	15	12	3	331507	0.00452459	0.00361967	0.000904917
rs35789557	13	67195572	15	12	3	331507	0.00452459	0.00361967	0.000904917
rs145894829	13	67205386	14	11	3	331508	0.00422295	0.00331803	0.000904917
rs73198507	13	67207672	14	11	3	331508	0.00422295	0.00331803	0.000904917
rs116868853	13	67211571	14	11	3	331508	0.00422295	0.00331803	0.000904917
rs7999243	13	67212338	16	11	5	331506	0.00482623	0.00331803	0.0015082
rs116976359	13	67215486	16	11	5	331506	0.00482623	0.00331803	0.0015082
rs17496087	13	67219064	16	10	6	331506	0.00482623	0.00301639	0.00180983
rs964381	13	67220803	16	10	6	331506	0.00482623	0.00301639	0.00180983
rs9317599	13	67234637	8	2	6	331514	0.00241311	0.000603278	0.00180983
rs9540864	13	67236885	8	2	6	331514	0.00241311	0.000603278	0.00180983
rs9599126	13	67237022	8	2	6	331514	0.00241311	0.000603278	0.00180983
rs17412070	13	67240637	8	2	6	331514	0.00241311	0.000603278	0.00180983
rs10219949	13	67248036	7	1	6	331515	0.00211147	0.000301639	0.00180983
rs6562468	13	67249717	7	1	6	331515	0.00211147	0.000301639	0.00180983
rs11617809	13	67256563	7	1	6	331515	0.00211147	0.000301639	0.00180983
rs9571625	13	67260870	7	1	6	331515	0.00211147	0.000301639	0.00180983
rs10492475	13	67278295	7	1	6	331515	0.00211147	0.000301639	0.00180983
rs9564333	13	67280251	7	1	6	331515	0.00211147	0.000301639	0.00180983
rs77636398	13	67283156	7	1	6	331515	0.00211147	0.000301639	0.00180983
rs143442423	13	67295693	7	1	6	331515	0.00211147	0.000301639	0.00180983
rs7334135	13	67296489	7	1	6	331515	0.00211147	0.000301639	0.00180983
rs73200947	13	67297158	7	1	6	331515	0.00211147	0.000301639	0.00180983
rs77623520	13	67298093	7	1	6	331515	0.00211147	0.000301639	0.00180983
rs2146739	13	67299066	7	1	6	331515	0.00211147	0.000301639	0.00180983
rs12869945	13	67304478	7	1	6	331515	0.00211147	0.000301639	0.00180983
rs9599140	13	67304963	7	1	6	331515	0.00211147	0.000301639	0.00180983
rs9317609	13	67311108	7	1	6	331515	0.00211147	0.000301639	0.00180983
rs11838392	13	67311163	7	1	6	331515	0.00211147	0.000301639	0.00180983
rs1885949	13	67341775	6	1	5	331516	0.00180983	0.000301639	0.0015082
rs9571661	13	67343503	6	1	5	331516	0.00180983	0.000301639	0.0015082
rs17415806	13	67345123	6	1	5	331516	0.00180983	0.000301639	0.0015082
rs1441996	13	67380577	6	1	5	331516	0.00180983	0.000301639	0.0015082
rs74861905	13	67403056	4	2	2	331518	0.00120656	0.000603278	0.000603278
rs1442004	13	67406087	4	2	2	331518	0.00120656	0.000603278	0.000603278
rs17514196	13	67411102	4	2	2	331518	0.00120656	0.000603278	0.000603278
rs117323618	13	67411788	4	2	2	331518	0.00120656	0.000603278	0.000603278
rs117257921	13	67412255	4	2	2	331518	0.00120656	0.000603278	0.000603278
rs9564354	13	67416240	4	2	2	331518	0.00120656	0.000603278	0.000603278
rs75092044	13	67417860	4	2	2	331518	0.00120656	0.000603278	0.000603278
rs117306560	13	67420193	4	2	2	331518	0.00120656	0.000603278	0.000603278
rs116963661	13	67426022	4	2	2	331518	0.00120656	0.000603278	0.000603278
rs9540937	13	67433896	4	2	2	331518	0.00120656	0.000603278	0.000603278
rs117139408	13	67440052	4	2	2	331518	0.00120656	0.000603278	0.000603278
rs73208963	13	67443073	4	2	2	331518	0.00120656	0.000603278	0.000603278
rs1924571	13	67467986	3	2	1	331519	0.000904917	0.000603278	0.000301639
rs9571685	13	67470880	3	2	1	331519	0.000904917	0.000603278	0.000301639
rs1998606	13	67475796	3	2	1	331519	0.000904917	0.000603278	0.000301639
rs17587446	13	67479735	3	2	1	331519	0.000904917	0.000603278	0.000301639
rs9529155	13	67483846	3	2	1	331519	0.000904917	0.000603278	0.000301639
rs10492592	13	67487682	3	2	1	331519	0.000904917	0.000603278	0.000301639
rs9564362	13	67504048	4	3	1	331518	0.00120656	0.000904917	0.000301639
rs74093663	13	67508329	4	3	1	331518	0.00120656	0.000904917	0.000301639
rs118098535	13	67511352	4	3	1	331518	0.00120656	0.000904917	0.000301639
rs17082002	13	67511546	4	3	1	331518	0.00120656	0.000904917	0.000301639
rs79765615	13	67515126	3	3	0	331519	0.000904917	0.000904917	0
rs9564364	13	67519121	3	3	0	331519	0.000904917	0.000904917	0
rs61959218	13	67523375	3	3	0	331519	0.000904917	0.000904917	0
rs9540954	13	67527387	3	3	0	331519	0.000904917	0.000904917	0
rs17195202	13	67527643	3	3	0	331519	0.000904917	0.000904917	0
rs1323917	13	67528573	3	3	0	331519	0.000904917	0.000904917	0
rs117463969	13	67530608	3	3	0	331519	0.000904917	0.000904917	0
rs77419701	13	67532568	3	3	0	331519	0.000904917	0.000904917	0
rs7327516	13	67536416	4	4	0	331518	0.00120656	0.00120656	0
rs117617891	13	67542502	4	4	0	331518	0.00120656	0.00120656	0
rs73211121	13	67543950	4	4	0	331518	0.00120656	0.00120656	0
rs111414875	13	67549912	4	4	0	331518	0.00120656	0.00120656	0
rs17252438	13	67560612	4	4	0	331518	0.00120656	0.00120656	0
rs7336507	13	67571109	4	4	0	331518	0.00120656	0.00120656	0
rs75270869	13	67582443	4	4	0	331518	0.00120656	0.00120656	0
rs17195231	13	67588255	4	4	0	331518	0.00120656	0.00120656	0
rs1408170	13	67589688	4	4	0	331518	0.00120656	0.00120656	0
rs2181753	13	67590302	4	4	0	331518	0.00120656	0.00120656	0
rs116729959	13	67590454	4	4	0	331518	0.00120656	0.00120656	0
rs7995254	13	67603745	4	4	0	331518	0.00120656	0.00120656	0
rs73211174	13	67604058	4	4	0	331518	0.00120656	0.00120656	0
rs260165	13	67625161	4	4	0	331518	0.00120656	0.00120656	0
rs117516487	13	67631115	4	4	0	331518	0.00120656	0.00120656	0
rs117849833	13	67632976	4	4	0	331518	0.00120656	0.00120656	0
rs10492598	13	67637548	4	4	0	331518	0.00120656	0.00120656	0
rs74590891	13	67638013	4	4	0	331518	0.00120656	0.00120656	0
rs3920646	13	67651061	4	4	0	331518	0.00120656	0.00120656	0
rs9529184	13	67672506	4	4	0	331518	0.00120656	0.00120656	0
rs77662214	13	67676468	4	4	0	331518	0.00120656	0.00120656	0
rs17082105	13	67685156	4	4	0	331518	0.00120656	0.00120656	0
rs1927826	13	67690056	4	4	0	331518	0.00120656	0.00120656	0
rs9529189	13	67694464	4	4	0	331518	0.00120656	0.00120656	0
rs17517037	13	67699198	4	4	0	331518	0.00120656	0.00120656	0
rs17082149	13	67699902	4	4	0	331518	0.00120656	0.00120656	0
rs9541012	13	67700236	4	4	0	331518	0.00120656	0.00120656	0
rs12870318	13	67709093	4	4	0	331518	0.00120656	0.00120656	0
rs17517887	13	67713149	4	4	0	331518	0.00120656	0.00120656	0
rs17517922	13	67713205	4	4	0	331518	0.00120656	0.00120656	0
rs74095343	13	67718510	4	4	0	331518	0.00120656	0.00120656	0
rs745333	13	67721500	4	4	0	331518	0.00120656	0.00120656	0
rs9541016	13	67721724	4	4	0	331518	0.00120656	0.00120656	0
rs73509463	13	67726098	4	4	0	331518	0.00120656	0.00120656	0
rs9599192	13	67728051	4	4	0	331518	0.00120656	0.00120656	0
rs7324254	13	67731496	4	4	0	331518	0.00120656	0.00120656	0
rs9541024	13	67737477	4	4	0	331518	0.00120656	0.00120656	0
rs17082191	13	67740758	4	4	0	331518	0.00120656	0.00120656	0
rs2985918	13	67741129	4	4	0	331518	0.00120656	0.00120656	0
rs9541027	13	67745848	4	4	0	331518	0.00120656	0.00120656	0
rs9571729	13	67752369	4	4	0	331518	0.00120656	0.00120656	0
rs61959433	13	67754785	4	4	0	331518	0.00120656	0.00120656	0
rs1927821	13	67755274	4	4	0	331518	0.00120656	0.00120656	0
rs2987321	13	67755668	4	4	0	331518	0.00120656	0.00120656	0
rs78280742	13	67761338	4	4	0	331518	0.00120656	0.00120656	0
rs1325679	13	67764333	4	4	0	331518	0.00120656	0.00120656	0
rs17592228	13	67764383	4	4	0	331518	0.00120656	0.00120656	0
rs75864473	13	67774851	4	4	0	331518	0.00120656	0.00120656	0
rs118018058	13	67776497	4	4	0	331518	0.00120656	0.00120656	0
rs17520509	13	67780695	4	4	0	331518	0.00120656	0.00120656	0
rs117667533	13	67781921	4	4	0	331518	0.00120656	0.00120656	0
rs7992750	13	67783488	4	4	0	331518	0.00120656	0.00120656	0
rs71427642	13	67786831	4	4	0	331518	0.00120656	0.00120656	0
rs9529202	13	67786924	4	4	0	331518	0.00120656	0.00120656	0
rs77049268	13	67792953	4	4	0	331518	0.00120656	0.00120656	0
rs9317657	13	67795327	4	4	0	331518	0.00120656	0.00120656	0
rs700329	13	67798928	4	4	0	331518	0.00120656	0.00120656	0
rs199828489	13	67799890	4	4	0	331518	0.00120656	0.00120656	0
rs34881109	13	67801721	4	4	0	331518	0.00120656	0.00120656	0
rs74093493	13	67809608	4	4	0	331518	0.00120656	0.00120656	0
rs142560217	13	67821920	4	4	0	331518	0.00120656	0.00120656	0
rs4354805	13	67826035	4	4	0	331518	0.00120656	0.00120656	0
rs9541042	13	67829885	4	4	0	331518	0.00120656	0.00120656	0
rs117492332	13	67831381	4	4	0	331518	0.00120656	0.00120656	0
rs111561435	13	67834345	4	4	0	331518	0.00120656	0.00120656	0
rs9571745	13	67843475	4	4	0	331518	0.00120656	0.00120656	0
rs73511476	13	67844453	4	4	0	331518	0.00120656	0.00120656	0
rs11148740	13	67845335	4	4	0	331518	0.00120656	0.00120656	0
rs1033939	13	67847357	4	4	0	331518	0.00120656	0.00120656	0
rs9541047	13	67850672	4	4	0	331518	0.00120656	0.00120656	0
rs78758015	13	67852866	4	4	0	331518	0.00120656	0.00120656	0
rs17521902	13	67858550	4	4	0	331518	0.00120656	0.00120656	0
rs7990575	13	67861953	4	4	0	331518	0.00120656	0.00120656	0
rs76131349	13	67871490	4	4	0	331518	0.00120656	0.00120656	0
rs9529217	13	67871571	4	4	0	331518	0.00120656	0.00120656	0
rs17082334	13	67872850	4	4	0	331518	0.00120656	0.00120656	0
rs75932618	13	67874481	4	4	0	331518	0.00120656	0.00120656	0
rs79765592	13	67881077	4	4	0	331518	0.00120656	0.00120656	0
rs3013568	13	67882850	4	4	0	331518	0.00120656	0.00120656	0
rs118119117	13	67884885	4	4	0	331518	0.00120656	0.00120656	0
rs2991394	13	67888788	4	4	0	331518	0.00120656	0.00120656	0
rs61959463	13	67896167	4	4	0	331518	0.00120656	0.00120656	0
rs117052868	13	67898855	4	4	0	331518	0.00120656	0.00120656	0
rs73198167	13	67900578	4	4	0	331518	0.00120656	0.00120656	0
rs2991411	13	67903915	4	4	0	331518	0.00120656	0.00120656	0
rs9529226	13	67905254	4	4	0	331518	0.00120656	0.00120656	0
rs3013581	13	67905604	4	4	0	331518	0.00120656	0.00120656	0
rs2991424	13	67915473	4	4	0	331518	0.00120656	0.00120656	0
rs9599213	13	67916076	4	4	0	331518	0.00120656	0.00120656	0
rs2991427	13	67919392	4	4	0	331518	0.00120656	0.00120656	0
rs2184275	13	67928173	4	4	0	331518	0.00120656	0.00120656	0
rs11618945	13	67928438	4	4	0	331518	0.00120656	0.00120656	0
rs17082409	13	67933776	4	4	0	331518	0.00120656	0.00120656	0
rs79646430	13	67935532	4	4	0	331518	0.00120656	0.00120656	0
rs9564391	13	67939983	4	4	0	331518	0.00120656	0.00120656	0
rs17524238	13	67943173	4	4	0	331518	0.00120656	0.00120656	0
rs17082433	13	67944116	4	4	0	331518	0.00120656	0.00120656	0
rs73198199	13	67945196	4	4	0	331518	0.00120656	0.00120656	0
rs9541092	13	67958931	4	4	0	331518	0.00120656	0.00120656	0
rs117550715	13	67963147	4	4	0	331518	0.00120656	0.00120656	0
rs76314709	13	67963679	4	4	0	331518	0.00120656	0.00120656	0
rs115549365	13	67973403	4	4	0	331518	0.00120656	0.00120656	0
rs73200115	13	67980212	4	4	0	331518	0.00120656	0.00120656	0
rs13378216	13	67981377	4	4	0	331518	0.00120656	0.00120656	0
rs1781613	13	67986867	4	4	0	331518	0.00120656	0.00120656	0
rs79989176	13	67987005	4	4	0	331518	0.00120656	0.00120656	0
rs75368185	13	68001050	4	4	0	331518	0.00120656	0.00120656	0
rs1760870	13	68013501	4	4	0	331518	0.00120656	0.00120656	0
rs80297783	13	68017419	4	4	0	331518	0.00120656	0.00120656	0
rs11617502	13	68033740	4	4	0	331518	0.00120656	0.00120656	0
rs17082547	13	68047717	4	4	0	331518	0.00120656	0.00120656	0
rs9529254	13	68065298	4	4	0	331518	0.00120656	0.00120656	0
rs7990997	13	68067937	4	4	0	331518	0.00120656	0.00120656	0
rs61960081	13	68070649	4	4	0	331518	0.00120656	0.00120656	0
rs79565793	13	68075648	4	4	0	331518	0.00120656	0.00120656	0
rs4884738	13	68076885	4	4	0	331518	0.00120656	0.00120656	0
rs17532712	13	68081047	4	4	0	331518	0.00120656	0.00120656	0
rs9541138	13	68088772	4	4	0	331518	0.00120656	0.00120656	0
rs73200145	13	68089511	4	4	0	331518	0.00120656	0.00120656	0
rs9541139	13	68090065	4	4	0	331518	0.00120656	0.00120656	0
rs117759292	13	68090803	4	4	0	331518	0.00120656	0.00120656	0
rs76092158	13	68101164	4	4	0	331518	0.00120656	0.00120656	0
rs11619247	13	68104771	4	4	0	331518	0.00120656	0.00120656	0
rs2186136	13	68105088	4	4	0	331518	0.00120656	0.00120656	0
rs118163557	13	68122371	4	4	0	331518	0.00120656	0.00120656	0
rs114773170	13	68142114	4	4	0	331518	0.00120656	0.00120656	0
rs4286009	13	68142421	4	4	0	331518	0.00120656	0.00120656	0
rs7318264	13	68143677	4	4	0	331518	0.00120656	0.00120656	0
rs78369524	13	68148798	4	4	0	331518	0.00120656	0.00120656	0
rs77547951	13	68149973	4	4	0	331518	0.00120656	0.00120656	0
rs73200176	13	68150431	4	4	0	331518	0.00120656	0.00120656	0
rs73204278	13	68155060	4	4	0	331518	0.00120656	0.00120656	0
rs4544137	13	68174418	4	4	0	331518	0.00120656	0.00120656	0
rs117517843	13	68188629	4	4	0	331518	0.00120656	0.00120656	0
rs9652229	13	68191587	4	4	0	331518	0.00120656	0.00120656	0
rs28685890	13	68195641	4	4	0	331518	0.00120656	0.00120656	0
rs73206227	13	68198963	4	4	0	331518	0.00120656	0.00120656	0
rs1577570	13	68213587	4	4	0	331518	0.00120656	0.00120656	0
rs9599246	13	68215064	4	4	0	331518	0.00120656	0.00120656	0
rs12430259	13	68217171	4	4	0	331518	0.00120656	0.00120656	0
rs10219820	13	68218049	4	4	0	331518	0.00120656	0.00120656	0
rs59540163	13	68220398	4	4	0	331518	0.00120656	0.00120656	0
rs12866801	13	68222576	4	4	0	331518	0.00120656	0.00120656	0
rs77686190	13	68231392	4	4	0	331518	0.00120656	0.00120656	0
rs17535514	13	68231867	4	4	0	331518	0.00120656	0.00120656	0
rs77820582	13	68236764	4	4	0	331518	0.00120656	0.00120656	0
rs7982861	13	68267161	5	4	1	331517	0.0015082	0.00120656	0.000301639
rs9317667	13	68271038	5	4	1	331517	0.0015082	0.00120656	0.000301639
rs79445242	13	68276239	5	4	1	331517	0.0015082	0.00120656	0.000301639
rs79724800	13	68283239	6	4	2	331516	0.00180983	0.00120656	0.000603278
rs17082818	13	68284824	6	4	2	331516	0.00180983	0.00120656	0.000603278
rs7996365	13	68302856	6	4	2	331516	0.00180983	0.00120656	0.000603278
rs75022796	13	68302925	6	4	2	331516	0.00180983	0.00120656	0.000603278
rs2786264	13	68318984	7	4	3	331515	0.00211147	0.00120656	0.000904917
rs55881644	13	68319763	7	4	3	331515	0.00211147	0.00120656	0.000904917
rs1475808	13	68335749	7	4	3	331515	0.00211147	0.00120656	0.000904917
rs77855518	13	68336596	7	4	3	331515	0.00211147	0.00120656	0.000904917
rs73208611	13	68347673	7	4	3	331515	0.00211147	0.00120656	0.000904917
rs71427652	13	68356243	7	4	3	331515	0.00211147	0.00120656	0.000904917
rs35701177	13	68368530	7	4	3	331515	0.00211147	0.00120656	0.000904917
rs76118638	13	68373025	7	4	3	331515	0.00211147	0.00120656	0.000904917
rs77140486	13	68373685	7	4	3	331515	0.00211147	0.00120656	0.000904917
rs9592527	13	68373789	7	4	3	331515	0.00211147	0.00120656	0.000904917
rs9541226	13	68375540	7	4	3	331515	0.00211147	0.00120656	0.000904917
rs75858279	13	68375906	7	4	3	331515	0.00211147	0.00120656	0.000904917
rs73208614	13	68394527	7	4	3	331515	0.00211147	0.00120656	0.000904917
rs17664993	13	68394998	7	4	3	331515	0.00211147	0.00120656	0.000904917
rs75503056	13	68395705	7	4	3	331515	0.00211147	0.00120656	0.000904917
rs9541230	13	68402435	7	4	3	331515	0.00211147	0.00120656	0.000904917
rs73208617	13	68423799	7	4	3	331515	0.00211147	0.00120656	0.000904917
rs167021	13	68429944	7	4	3	331515	0.00211147	0.00120656	0.000904917
rs12184566	13	68432738	7	4	3	331515	0.00211147	0.00120656	0.000904917
rs167022	13	68445786	7	4	3	331515	0.00211147	0.00120656	0.000904917
rs117409512	13	68447588	7	4	3	331515	0.00211147	0.00120656	0.000904917
rs4884747	13	68449856	7	4	3	331515	0.00211147	0.00120656	0.000904917
rs288768	13	68456578	7	4	3	331515	0.00211147	0.00120656	0.000904917
rs1384607	13	68459218	7	4	3	331515	0.00211147	0.00120656	0.000904917
rs289050	13	68462349	7	4	3	331515	0.00211147	0.00120656	0.000904917
rs76926493	13	68462603	7	4	3	331515	0.00211147	0.00120656	0.000904917
rs61960046	13	68471278	7	4	3	331515	0.00211147	0.00120656	0.000904917
rs7984841	13	68472014	7	4	3	331515	0.00211147	0.00120656	0.000904917
rs111472490	13	68488708	7	4	3	331515	0.00211147	0.00120656	0.000904917
rs118037219	13	68494195	7	4	3	331515	0.00211147	0.00120656	0.000904917
rs117867136	13	68500982	7	4	3	331515	0.00211147	0.00120656	0.000904917
rs78532162	13	68503182	7	4	3	331515	0.00211147	0.00120656	0.000904917
rs12428096	13	68505793	7	4	3	331515	0.00211147	0.00120656	0.000904917
rs2175815	13	68518831	7	4	3	331515	0.00211147	0.00120656	0.000904917
rs117939293	13	68524249	7	4	3	331515	0.00211147	0.00120656	0.000904917
rs73208702	13	68531445	7	4	3	331515	0.00211147	0.00120656	0.000904917
rs113178117	13	68559368	7	4	3	331515	0.00211147	0.00120656	0.000904917
rs117798720	13	68575641	7	4	3	331515	0.00211147	0.00120656	0.000904917
rs73210717	13	68583738	7	4	3	331515	0.00211147	0.00120656	0.000904917
rs10467599	13	68583944	7	4	3	331515	0.00211147	0.00120656	0.000904917
rs76191485	13	68595142	7	4	3	331515	0.00211147	0.00120656	0.000904917
rs73210720	13	68608150	7	4	3	331515	0.00211147	0.00120656	0.000904917
rs9541267	13	68608607	7	4	3	331515	0.00211147	0.00120656	0.000904917
rs9541268	13	68610061	7	4	3	331515	0.00211147	0.00120656	0.000904917
rs117165620	13	68612117	7	4	3	331515	0.00211147	0.00120656	0.000904917
rs73210725	13	68625217	7	4	3	331515	0.00211147	0.00120656	0.000904917
rs6562518	13	68636448	7	4	3	331515	0.00211147	0.00120656	0.000904917
rs9529304	13	68638373	7	4	3	331515	0.00211147	0.00120656	0.000904917
rs189729459	13	68641037	7	4	3	331515	0.00211147	0.00120656	0.000904917
rs12430430	13	68652684	7	4	3	331515	0.00211147	0.00120656	0.000904917
rs73210738	13	68659595	7	4	3	331515	0.00211147	0.00120656	0.000904917
rs148370765	13	68663606	7	4	3	331515	0.00211147	0.00120656	0.000904917
rs117924959	13	68663779	7	4	3	331515	0.00211147	0.00120656	0.000904917
rs9541285	13	68668269	7	4	3	331515	0.00211147	0.00120656	0.000904917
rs61961410	13	68680012	7	4	3	331515	0.00211147	0.00120656	0.000904917
rs12868739	13	68680324	7	4	3	331515	0.00211147	0.00120656	0.000904917
rs75009243	13	68684866	7	4	3	331515	0.00211147	0.00120656	0.000904917
rs112328379	13	68695369	6	3	3	331516	0.00180983	0.000904917	0.000904917
rs79700900	13	68697198	6	3	3	331516	0.00180983	0.000904917	0.000904917
rs17791080	13	68702330	6	3	3	331516	0.00180983	0.000904917	0.000904917
rs11148761	13	68719988	6	3	3	331516	0.00180983	0.000904917	0.000904917
rs17195280	13	68721967	6	3	3	331516	0.00180983	0.000904917	0.000904917
rs76836923	13	68739557	5	2	3	331517	0.0015082	0.000603278	0.000904917
rs112553588	13	68746385	5	2	3	331517	0.0015082	0.000603278	0.000904917
rs117788700	13	68750851	5	2	3	331517	0.0015082	0.000603278	0.000904917
rs17083164	13	68762290	5	2	3	331517	0.0015082	0.000603278	0.000904917
rs112733770	13	68767850	5	2	3	331517	0.0015082	0.000603278	0.000904917
rs9529310	13	68774191	5	2	3	331517	0.0015082	0.000603278	0.000904917
rs117584462	13	68794293	5	2	3	331517	0.0015082	0.000603278	0.000904917
rs76417728	13	68796628	5	2	3	331517	0.0015082	0.000603278	0.000904917
rs11843154	13	68796840	5	2	3	331517	0.0015082	0.000603278	0.000904917
rs35995958	13	68802614	4	2	2	331518	0.00120656	0.000603278	0.000603278
rs1146827	13	68819267	3	2	1	331519	0.000904917	0.000603278	0.000301639
rs117229430	13	68822706	3	2	1	331519	0.000904917	0.000603278	0.000301639
rs71427671	13	68824395	3	2	1	331519	0.000904917	0.000603278	0.000301639
rs9541313	13	68839116	3	2	1	331519	0.000904917	0.000603278	0.000301639
rs9529325	13	68893523	2	1	1	331520	0.000603278	0.000301639	0.000301639
rs73508196	13	68894560	2	1	1	331520	0.000603278	0.000301639	0.000301639
rs74327599	13	68895941	2	1	1	331520	0.000603278	0.000301639	0.000301639
rs73212647	13	68908783	2	1	1	331520	0.000603278	0.000301639	0.000301639
rs12430250	13	68912682	2	1	1	331520	0.000603278	0.000301639	0.000301639
rs727573	13	68921095	2	1	1	331520	0.000603278	0.000301639	0.000301639
rs9592550	13	68925352	2	1	1	331520	0.000603278	0.000301639	0.000301639
rs79982556	13	68927515	2	1	1	331520	0.000603278	0.000301639	0.000301639
rs116938769	13	68931734	2	1	1	331520	0.000603278	0.000301639	0.000301639
rs17791098	13	68935491	2	1	1	331520	0.000603278	0.000301639	0.000301639
rs77390894	13	68938546	2	1	1	331520	0.000603278	0.000301639	0.000301639
rs185969953	13	68942611	2	1	1	331520	0.000603278	0.000301639	0.000301639
rs77127212	13	68944274	0	0	0	331552	0	0	0
rs17551680	13	68946591	2	1	1	331520	0.000603278	0.000301639	0.000301639
rs2219502	13	68950686	2	1	1	331520	0.000603278	0.000301639	0.000301639
rs113915566	13	68961221	1	0	1	331521	0.000301639	0	0.000301639
rs4884777	13	68969575	1	0	1	331521	0.000301639	0	0.000301639
rs17628447	13	68984628	1	0	1	331521	0.000301639	0	0.000301639
rs76278298	13	68987020	0	0	0	331552	0	0	0
rs9564459	13	68991716	1	0	1	331521	0.000301639	0	0.000301639
rs1459080	13	69000876	1	0	1	331521	0.000301639	0	0.000301639
rs12100446	13	69004773	1	0	1	331521	0.000301639	0	0.000301639
rs9541361	13	69012091	1	0	1	331521	0.000301639	0	0.000301639
rs61949549	13	69023010	1	0	1	331521	0.000301639	0	0.000301639
rs113160587	13	69024100	1	0	1	331521	0.000301639	0	0.000301639
rs17629762	13	69027200	1	0	1	331521	0.000301639	0	0.000301639
rs117875672	13	69027986	1	0	1	331521	0.000301639	0	0.000301639
rs9541378	13	69043959	3	2	1	331519	0.000904917	0.000603278	0.000301639
rs17070671	13	69045126	3	2	1	331519	0.000904917	0.000603278	0.000301639
rs78380977	13	69046975	3	2	1	331519	0.000904917	0.000603278	0.000301639
rs73198063	13	69048259	3	2	1	331519	0.000904917	0.000603278	0.000301639
rs35848498	13	69048540	3	2	1	331519	0.000904917	0.000603278	0.000301639
rs9541381	13	69058109	4	2	2	331518	0.00120656	0.000603278	0.000603278
rs117419634	13	69059073	4	2	2	331518	0.00120656	0.000603278	0.000603278
rs117053720	13	69061545	4	2	2	331518	0.00120656	0.000603278	0.000603278
rs79566887	13	69068110	4	2	2	331518	0.00120656	0.000603278	0.000603278
rs9541396	13	69072898	4	2	2	331518	0.00120656	0.000603278	0.000603278
rs117552164	13	69103441	4	2	2	331518	0.00120656	0.000603278	0.000603278
rs12873345	13	69105549	4	2	2	331518	0.00120656	0.000603278	0.000603278
rs10507748	13	69108715	4	2	2	331518	0.00120656	0.000603278	0.000603278
rs73200296	13	69116298	5	3	2	331517	0.0015082	0.000904917	0.000603278
rs73200297	13	69117682	5	3	2	331517	0.0015082	0.000904917	0.000603278
rs111636198	13	69124359	6	4	2	331516	0.00180983	0.00120656	0.000603278
rs1391997	13	69127905	6	4	2	331516	0.00180983	0.00120656	0.000603278
rs491124	13	69129510	6	4	2	331516	0.00180983	0.00120656	0.000603278
rs117032750	13	69133986	6	4	2	331516	0.00180983	0.00120656	0.000603278
rs595021	13	69138247	6	4	2	331516	0.00180983	0.00120656	0.000603278
rs73201983	13	69140110	6	4	2	331516	0.00180983	0.00120656	0.000603278
rs17083624	13	69141236	6	4	2	331516	0.00180983	0.00120656	0.000603278
rs55975345	13	69146661	6	4	2	331516	0.00180983	0.00120656	0.000603278
rs17558524	13	69150368	6	4	2	331516	0.00180983	0.00120656	0.000603278
rs73204021	13	69176326	6	4	2	331516	0.00180983	0.00120656	0.000603278
rs10507750	13	69181565	6	4	2	331516	0.00180983	0.00120656	0.000603278
rs73204086	13	69183916	6	4	2	331516	0.00180983	0.00120656	0.000603278
rs9599324	13	69188348	6	4	2	331516	0.00180983	0.00120656	0.000603278
rs116900575	13	69198439	6	4	2	331516	0.00180983	0.00120656	0.000603278
rs34953091	13	69198476	6	4	2	331516	0.00180983	0.00120656	0.000603278
rs287406	13	69205485	6	4	2	331516	0.00180983	0.00120656	0.000603278
rs9571974	13	69217445	7	4	3	331515	0.00211147	0.00120656	0.000904917
rs7319401	13	69218371	7	4	3	331515	0.00211147	0.00120656	0.000904917
rs117911358	13	69225499	8	4	4	331514	0.00241311	0.00120656	0.00120656
rs287352	13	69238845	8	4	4	331514	0.00241311	0.00120656	0.00120656
rs9529404	13	69244634	8	4	4	331514	0.00241311	0.00120656	0.00120656
rs1020498	13	69258275	8	4	4	331514	0.00241311	0.00120656	0.00120656
rs9541509	13	69285816	8	4	4	331514	0.00241311	0.00120656	0.00120656
rs118106297	13	69301748	8	4	4	331514	0.00241311	0.00120656	0.00120656
rs9541516	13	69303072	8	4	4	331514	0.00241311	0.00120656	0.00120656
rs75477371	13	69308982	8	4	4	331514	0.00241311	0.00120656	0.00120656
rs78837744	13	69331314	10	4	6	331512	0.00301639	0.00120656	0.00180983
rs9572003	13	69334044	10	4	6	331512	0.00301639	0.00120656	0.00180983
rs12583918	13	69344292	10	4	6	331512	0.00301639	0.00120656	0.00180983
rs80098545	13	69346079	10	4	6	331512	0.00301639	0.00120656	0.00180983
rs1580990	13	69355636	10	4	6	331512	0.00301639	0.00120656	0.00180983
rs1115302	13	69359105	10	4	6	331512	0.00301639	0.00120656	0.00180983
rs12876325	13	69359107	10	4	6	331512	0.00301639	0.00120656	0.00180983
rs74705960	13	69362759	10	4	6	331512	0.00301639	0.00120656	0.00180983
rs650705	13	69380786	10	4	6	331512	0.00301639	0.00120656	0.00180983
rs9541591	13	69388004	10	4	6	331512	0.00301639	0.00120656	0.00180983
rs7320276	13	69388776	10	4	6	331512	0.00301639	0.00120656	0.00180983
rs56100907	13	69399758	10	4	6	331512	0.00301639	0.00120656	0.00180983
rs117459362	13	69402304	10	4	6	331512	0.00301639	0.00120656	0.00180983
rs77720637	13	69418684	10	4	6	331512	0.00301639	0.00120656	0.00180983
rs9599340	13	69421770	10	4	6	331512	0.00301639	0.00120656	0.00180983
rs635923	13	69425870	10	4	6	331512	0.00301639	0.00120656	0.00180983
rs117857989	13	69439352	10	4	6	331512	0.00301639	0.00120656	0.00180983
rs36032515	13	69439439	10	4	6	331512	0.00301639	0.00120656	0.00180983
rs73207896	13	69439479	10	4	6	331512	0.00301639	0.00120656	0.00180983
rs55851723	13	69439496	10	4	6	331512	0.00301639	0.00120656	0.00180983
rs118022690	13	69440765	10	4	6	331512	0.00301639	0.00120656	0.00180983
rs112370654	13	69448607	10	4	6	331512	0.00301639	0.00120656	0.00180983
rs7334611	13	69449122	10	4	6	331512	0.00301639	0.00120656	0.00180983
rs9564499	13	69452685	10	4	6	331512	0.00301639	0.00120656	0.00180983
rs9599344	13	69453242	10	4	6	331512	0.00301639	0.00120656	0.00180983
rs2492541	13	69459832	10	4	6	331512	0.00301639	0.00120656	0.00180983
rs113085474	13	69460494	10	4	6	331512	0.00301639	0.00120656	0.00180983
rs1114615	13	69482661	10	4	6	331512	0.00301639	0.00120656	0.00180983
rs9541621	13	69482984	10	4	6	331512	0.00301639	0.00120656	0.00180983
rs117487807	13	69490256	10	4	6	331512	0.00301639	0.00120656	0.00180983
rs61951418	13	69494286	11	5	6	331511	0.00331803	0.0015082	0.00180983
rs116947498	13	69496046	11	5	6	331511	0.00331803	0.0015082	0.00180983
rs11616534	13	69496165	11	5	6	331511	0.00331803	0.0015082	0.00180983
rs9592581	13	69515128	11	5	6	331511	0.00331803	0.0015082	0.00180983
rs1340739	13	69522238	11	5	6	331511	0.00331803	0.0015082	0.00180983
rs2066219	13	69530664	11	5	6	331511	0.00331803	0.0015082	0.00180983
rs9541646	13	69530975	11	5	6	331511	0.00331803	0.0015082	0.00180983
rs118183118	13	69531761	11	5	6	331511	0.00331803	0.0015082	0.00180983
rs76977943	13	69533702	11	5	6	331511	0.00331803	0.0015082	0.00180983
rs9541653	13	69536771	11	5	6	331511	0.00331803	0.0015082	0.00180983
rs9541661	13	69545003	11	5	6	331511	0.00331803	0.0015082	0.00180983
rs61948962	13	69555279	11	5	6	331511	0.00331803	0.0015082	0.00180983
rs76925871	13	69572086	11	5	6	331511	0.00331803	0.0015082	0.00180983
rs2210903	13	69576975	11	5	6	331511	0.00331803	0.0015082	0.00180983
rs73213609	13	69578250	11	5	6	331511	0.00331803	0.0015082	0.00180983
rs9541724	13	69589418	11	5	6	331511	0.00331803	0.0015082	0.00180983
rs7139643	13	69589500	11	5	6	331511	0.00331803	0.0015082	0.00180983
rs9592603	13	69590780	11	5	6	331511	0.00331803	0.0015082	0.00180983
rs9529498	13	69600641	11	5	6	331511	0.00331803	0.0015082	0.00180983
rs73213643	13	69618636	11	5	6	331511	0.00331803	0.0015082	0.00180983
rs36039561	13	69651154	11	5	6	331511	0.00331803	0.0015082	0.00180983
rs1537929	13	69651852	11	5	6	331511	0.00331803	0.0015082	0.00180983
rs1537928	13	69652077	11	5	6	331511	0.00331803	0.0015082	0.00180983
rs9317768	13	69652385	11	5	6	331511	0.00331803	0.0015082	0.00180983
rs73199926	13	69655134	11	5	6	331511	0.00331803	0.0015082	0.00180983
rs17598599	13	69658262	11	5	6	331511	0.00331803	0.0015082	0.00180983
rs11148798	13	69667059	11	5	6	331511	0.00331803	0.0015082	0.00180983
rs35896161	13	69668893	11	5	6	331511	0.00331803	0.0015082	0.00180983
rs117685103	13	69677783	11	5	6	331511	0.00331803	0.0015082	0.00180983
rs79801819	13	69685462	11	5	6	331511	0.00331803	0.0015082	0.00180983
rs116859521	13	69686529	11	5	6	331511	0.00331803	0.0015082	0.00180983
rs77034593	13	69687486	11	5	6	331511	0.00331803	0.0015082	0.00180983
rs9599412	13	69693751	11	5	6	331511	0.00331803	0.0015082	0.00180983
rs35455210	13	69706040	11	5	6	331511	0.00331803	0.0015082	0.00180983
rs4884833	13	69721057	10	4	6	331512	0.00301639	0.00120656	0.00180983
rs117368737	13	69723951	10	4	6	331512	0.00301639	0.00120656	0.00180983
rs61952884	13	69729197	10	4	6	331512	0.00301639	0.00120656	0.00180983
rs75514076	13	69738731	10	4	6	331512	0.00301639	0.00120656	0.00180983
rs77834813	13	69739750	10	4	6	331512	0.00301639	0.00120656	0.00180983
rs9541804	13	69742263	10	4	6	331512	0.00301639	0.00120656	0.00180983
rs75255178	13	69746821	10	4	6	331512	0.00301639	0.00120656	0.00180983
rs4386019	13	69748439	10	4	6	331512	0.00301639	0.00120656	0.00180983
rs9572104	13	69757288	10	4	6	331512	0.00301639	0.00120656	0.00180983
rs10507758	13	69758424	10	4	6	331512	0.00301639	0.00120656	0.00180983
rs61952914	13	69758486	10	4	6	331512	0.00301639	0.00120656	0.00180983
rs1953605	13	69764238	10	4	6	331512	0.00301639	0.00120656	0.00180983
rs17660326	13	69767665	10	4	6	331512	0.00301639	0.00120656	0.00180983
rs1374235	13	69768249	10	4	6	331512	0.00301639	0.00120656	0.00180983
rs17070756	13	69771072	10	4	6	331512	0.00301639	0.00120656	0.00180983
rs9529538	13	69771123	10	4	6	331512	0.00301639	0.00120656	0.00180983
rs77304322	13	69772371	10	4	6	331512	0.00301639	0.00120656	0.00180983
rs76225786	13	69773719	10	4	6	331512	0.00301639	0.00120656	0.00180983
rs9564540	13	69773728	10	4	6	331512	0.00301639	0.00120656	0.00180983
rs17603638	13	69779098	10	4	6	331512	0.00301639	0.00120656	0.00180983
rs118155209	13	69783304	10	4	6	331512	0.00301639	0.00120656	0.00180983
rs1446383	13	69810624	8	4	4	331514	0.00241311	0.00120656	0.00120656
rs6562577	13	69817311	8	4	4	331514	0.00241311	0.00120656	0.00120656
rs76560574	13	69823223	8	4	4	331514	0.00241311	0.00120656	0.00120656
rs116877233	13	69839001	8	4	4	331514	0.00241311	0.00120656	0.00120656
rs17662258	13	69841944	8	4	4	331514	0.00241311	0.00120656	0.00120656
rs77476055	13	69852355	7	4	3	331515	0.00211147	0.00120656	0.000904917
rs34473703	13	69852862	7	4	3	331515	0.00211147	0.00120656	0.000904917
rs73202171	13	69857536	7	4	3	331515	0.00211147	0.00120656	0.000904917
rs78416618	13	69867256	6	3	3	331516	0.00180983	0.000904917	0.000904917
rs9599446	13	69868024	6	3	3	331516	0.00180983	0.000904917	0.000904917
rs77264833	13	69873227	6	3	3	331516	0.00180983	0.000904917	0.000904917
rs1249772	13	69886213	6	3	3	331516	0.00180983	0.000904917	0.000904917
rs981194	13	69919725	5	3	2	331517	0.0015082	0.000904917	0.000603278
rs2782468	13	69923323	5	3	2	331517	0.0015082	0.000904917	0.000603278
rs79956553	13	69923710	5	3	2	331517	0.0015082	0.000904917	0.000603278
rs73204545	13	69951010	5	3	2	331517	0.0015082	0.000904917	0.000603278
rs34847809	13	69959101	5	3	2	331517	0.0015082	0.000904917	0.000603278
rs9572161	13	69963850	5	3	2	331517	0.0015082	0.000904917	0.000603278
rs35016402	13	69964010	5	3	2	331517	0.0015082	0.000904917	0.000603278
rs9541923	13	69964190	5	3	2	331517	0.0015082	0.000904917	0.000603278
rs9541925	13	69968062	5	3	2	331517	0.0015082	0.000904917	0.000603278
rs9592635	13	69983244	5	3	2	331517	0.0015082	0.000904917	0.000603278
rs117802601	13	69993312	5	3	2	331517	0.0015082	0.000904917	0.000603278
rs117122689	13	69993329	5	3	2	331517	0.0015082	0.000904917	0.000603278
rs75063318	13	69994605	5	3	2	331517	0.0015082	0.000904917	0.000603278
rs73204570	13	69997748	5	3	2	331517	0.0015082	0.000904917	0.000603278
rs60937887	13	70012280	5	2	3	331517	0.0015082	0.000603278	0.000904917
rs9541939	13	70018460	5	2	3	331517	0.0015082	0.000603278	0.000904917
rs17682239	13	70025938	5	2	3	331517	0.0015082	0.000603278	0.000904917
rs73206450	13	70058284	4	2	2	331518	0.00120656	0.000603278	0.000603278
rs117881835	13	70063819	4	2	2	331518	0.00120656	0.000603278	0.000603278
rs117132744	13	70067977	4	2	2	331518	0.00120656	0.000603278	0.000603278
rs9572177	13	70072695	4	2	2	331518	0.00120656	0.000603278	0.000603278
rs2497366	13	70080272	4	2	2	331518	0.00120656	0.000603278	0.000603278
rs2055497	13	70082222	4	2	2	331518	0.00120656	0.000603278	0.000603278
rs9541966	13	70099330	4	2	2	331518	0.00120656	0.000603278	0.000603278
rs76078785	13	70116566	4	2	2	331518	0.00120656	0.000603278	0.000603278
rs117855141	13	70122891	4	2	2	331518	0.00120656	0.000603278	0.000603278
rs11617155	13	70128655	4	2	2	331518	0.00120656	0.000603278	0.000603278
rs73208463	13	70132884	4	2	2	331518	0.00120656	0.000603278	0.000603278
rs80104286	13	70145136	4	2	2	331518	0.00120656	0.000603278	0.000603278
rs9317827	13	70158361	4	2	2	331518	0.00120656	0.000603278	0.000603278
rs9572196	13	70171265	4	2	2	331518	0.00120656	0.000603278	0.000603278
rs356941	13	70171358	4	2	2	331518	0.00120656	0.000603278	0.000603278
rs9572197	13	70171425	4	2	2	331518	0.00120656	0.000603278	0.000603278
rs117678641	13	70174076	4	2	2	331518	0.00120656	0.000603278	0.000603278
rs35968055	13	70174183	4	2	2	331518	0.00120656	0.000603278	0.000603278
rs73518104	13	70177578	4	2	2	331518	0.00120656	0.000603278	0.000603278
rs73208480	13	70178054	4	2	2	331518	0.00120656	0.000603278	0.000603278
rs17785609	13	70178061	4	2	2	331518	0.00120656	0.000603278	0.000603278
rs113651294	13	70184722	5	2	3	331517	0.0015082	0.000603278	0.000904917
rs35509430	13	70186374	5	2	3	331517	0.0015082	0.000603278	0.000904917
rs73208489	13	70191209	4	2	2	331518	0.00120656	0.000603278	0.000603278
rs1008700	13	70191323	4	2	2	331518	0.00120656	0.000603278	0.000603278
rs111408200	13	70193094	4	2	2	331518	0.00120656	0.000603278	0.000603278
rs112253514	13	70212598	4	2	2	331518	0.00120656	0.000603278	0.000603278
rs77252135	13	70248883	4	2	2	331518	0.00120656	0.000603278	0.000603278
rs9572236	13	70259584	4	2	2	331518	0.00120656	0.000603278	0.000603278
rs74367912	13	70263923	4	2	2	331518	0.00120656	0.000603278	0.000603278
rs9542029	13	70271616	4	2	2	331518	0.00120656	0.000603278	0.000603278
rs61965313	13	70273565	5	3	2	331517	0.0015082	0.000904917	0.000603278
rs75687330	13	70274173	5	3	2	331517	0.0015082	0.000904917	0.000603278
rs118068513	13	70284976	5	3	2	331517	0.0015082	0.000904917	0.000603278
rs9542039	13	70291323	5	3	2	331517	0.0015082	0.000904917	0.000603278
rs1424305	13	70291937	5	3	2	331517	0.0015082	0.000904917	0.000603278
rs117256294	13	70292347	5	3	2	331517	0.0015082	0.000904917	0.000603278
rs79957680	13	70299172	5	3	2	331517	0.0015082	0.000904917	0.000603278
rs55719033	13	70301182	5	3	2	331517	0.0015082	0.000904917	0.000603278
rs4306398	13	70308843	5	3	2	331517	0.0015082	0.000904917	0.000603278
rs73210474	13	70325817	6	4	2	331516	0.00180983	0.00120656	0.000603278
rs117547016	13	70338841	6	4	2	331516	0.00180983	0.00120656	0.000603278
rs1030276	13	70353781	6	4	2	331516	0.00180983	0.00120656	0.000603278
rs117750294	13	70354054	6	4	2	331516	0.00180983	0.00120656	0.000603278
rs111265558	13	70354481	6	4	2	331516	0.00180983	0.00120656	0.000603278
rs7988385	13	70355709	6	4	2	331516	0.00180983	0.00120656	0.000603278
rs80216038	13	70363878	6	4	2	331516	0.00180983	0.00120656	0.000603278
rs1318761	13	70364324	6	4	2	331516	0.00180983	0.00120656	0.000603278
rs17727926	13	70368999	6	4	2	331516	0.00180983	0.00120656	0.000603278
rs67258245	13	70374689	6	4	2	331516	0.00180983	0.00120656	0.000603278
rs9572294	13	70377932	6	4	2	331516	0.00180983	0.00120656	0.000603278
rs118156743	13	70403152	7	5	2	331515	0.00211147	0.0015082	0.000603278
rs3021374	13	70417628	7	5	2	331515	0.00211147	0.0015082	0.000603278
rs61965337	13	70419099	7	5	2	331515	0.00211147	0.0015082	0.000603278
rs73212525	13	70423820	7	5	2	331515	0.00211147	0.0015082	0.000603278
rs34662690	13	70427788	8	6	2	331514	0.00241311	0.00180983	0.000603278
rs2911523	13	70427973	8	6	2	331514	0.00241311	0.00180983	0.000603278
rs7999428	13	70435302	8	6	2	331514	0.00241311	0.00180983	0.000603278
rs80178445	13	70439737	9	7	2	331513	0.00271475	0.00211147	0.000603278
rs17085570	13	70449115	9	7	2	331513	0.00271475	0.00211147	0.000603278
rs112560270	13	70449408	10	7	3	331512	0.00301639	0.00211147	0.000904917
rs17085574	13	70454778	11	7	4	331511	0.00331803	0.00211147	0.00120656
rs11843309	13	70454960	11	7	4	331511	0.00331803	0.00211147	0.00120656
rs17085577	13	70455060	11	7	4	331511	0.00331803	0.00211147	0.00120656
rs73212531	13	70457970	11	7	4	331511	0.00331803	0.00211147	0.00120656
rs76074501	13	70463702	11	7	4	331511	0.00331803	0.00211147	0.00120656
rs117450285	13	70470646	11	7	4	331511	0.00331803	0.00211147	0.00120656
rs76989650	13	70471858	11	7	4	331511	0.00331803	0.00211147	0.00120656
rs9542109	13	70480174	11	7	4	331511	0.00331803	0.00211147	0.00120656
rs4884863	13	70482576	11	7	4	331511	0.00331803	0.00211147	0.00120656
rs117932946	13	70482674	11	7	4	331511	0.00331803	0.00211147	0.00120656
rs9572309	13	70493253	13	7	6	331509	0.00392131	0.00211147	0.00180983
rs1888898	13	70495268	13	7	6	331509	0.00392131	0.00211147	0.00180983
rs2482563	13	70503071	13	7	6	331509	0.00392131	0.00211147	0.00180983
rs117500037	13	70503378	13	7	6	331509	0.00392131	0.00211147	0.00180983
rs17085700	13	70510008	13	7	6	331509	0.00392131	0.00211147	0.00180983
rs77945426	13	70522549	13	7	6	331509	0.00392131	0.00211147	0.00180983
rs73212551	13	70526246	13	7	6	331509	0.00392131	0.00211147	0.00180983
rs11620443	13	70531373	13	7	6	331509	0.00392131	0.00211147	0.00180983
rs17085802	13	70531866	13	7	6	331509	0.00392131	0.00211147	0.00180983
rs2501222	13	70535908	13	7	6	331509	0.00392131	0.00211147	0.00180983
rs35781936	13	70549906	13	7	6	331509	0.00392131	0.00211147	0.00180983
rs9592670	13	70551828	13	7	6	331509	0.00392131	0.00211147	0.00180983
rs4519225	13	70552404	13	7	6	331509	0.00392131	0.00211147	0.00180983
rs9542152	13	70574441	13	7	6	331509	0.00392131	0.00211147	0.00180983
rs76542809	13	70591319	15	7	8	331507	0.00452459	0.00211147	0.00241311
rs77199807	13	70591505	15	7	8	331507	0.00452459	0.00211147	0.00241311
rs2439669	13	70591538	15	7	8	331507	0.00452459	0.00211147	0.00241311
rs1441558	13	70593207	15	7	8	331507	0.00452459	0.00211147	0.00241311
rs978026	13	70599439	15	7	8	331507	0.00452459	0.00211147	0.00241311
rs2501200	13	70605763	15	7	8	331507	0.00452459	0.00211147	0.00241311
rs7993187	13	70612412	15	7	8	331507	0.00452459	0.00211147	0.00241311
rs12431235	13	70612478	15	7	8	331507	0.00452459	0.00211147	0.00241311
rs73516789	13	70621035	15	7	8	331507	0.00452459	0.00211147	0.00241311
rs1441553	13	70621060	15	7	8	331507	0.00452459	0.00211147	0.00241311
rs1470181	13	70623556	15	7	8	331507	0.00452459	0.00211147	0.00241311
rs7985061	13	70638719	15	7	8	331507	0.00452459	0.00211147	0.00241311
rs79663005	13	70639521	15	7	8	331507	0.00452459	0.00211147	0.00241311
rs9564646	13	70646266	15	7	8	331507	0.00452459	0.00211147	0.00241311
rs7332679	13	70653002	15	7	8	331507	0.00452459	0.00211147	0.00241311
rs9572353	13	70655869	15	7	8	331507	0.00452459	0.00211147	0.00241311
rs7350675	13	70664949	15	7	8	331507	0.00452459	0.00211147	0.00241311
rs1328604	13	70677283	15	7	8	331507	0.00452459	0.00211147	0.00241311
rs17086366	13	70678558	15	7	8	331507	0.00452459	0.00211147	0.00241311
rs144867124	13	70681821	15	7	8	331507	0.00452459	0.00211147	0.00241311
rs3751428	13	70681873	15	7	8	331507	0.00452459	0.00211147	0.00241311
rs9542179	13	70694537	15	7	8	331507	0.00452459	0.00211147	0.00241311
rs9572377	13	70704313	15	7	8	331507	0.00452459	0.00211147	0.00241311
rs9572378	13	70704678	15	7	8	331507	0.00452459	0.00211147	0.00241311
rs80107515	13	70705172	15	7	8	331507	0.00452459	0.00211147	0.00241311
rs17751074	13	70708604	15	7	8	331507	0.00452459	0.00211147	0.00241311
rs9599555	13	70709795	15	7	8	331507	0.00452459	0.00211147	0.00241311
rs75851852	13	70710970	15	7	8	331507	0.00452459	0.00211147	0.00241311
rs9529683	13	70715362	15	7	8	331507	0.00452459	0.00211147	0.00241311
rs302015	13	70716878	15	7	8	331507	0.00452459	0.00211147	0.00241311
rs302012	13	70718418	15	7	8	331507	0.00452459	0.00211147	0.00241311
rs77439063	13	70718473	15	7	8	331507	0.00452459	0.00211147	0.00241311
rs9542188	13	70722482	15	7	8	331507	0.00452459	0.00211147	0.00241311
rs9317883	13	70724421	15	7	8	331507	0.00452459	0.00211147	0.00241311
rs75270021	13	70725465	15	7	8	331507	0.00452459	0.00211147	0.00241311
rs79473539	13	70728461	15	7	8	331507	0.00452459	0.00211147	0.00241311
rs9542190	13	70729688	15	7	8	331507	0.00452459	0.00211147	0.00241311
rs670589	13	70734120	16	7	9	331506	0.00482623	0.00211147	0.00271475
rs2498507	13	70738363	17	7	10	331505	0.00512786	0.00211147	0.00301639
rs61964591	13	70739715	17	7	10	331505	0.00512786	0.00211147	0.00301639
rs12585622	13	70749984	17	7	10	331505	0.00512786	0.00211147	0.00301639
rs1121004	13	70751593	17	7	10	331505	0.00512786	0.00211147	0.00301639
rs117998103	13	70753662	17	7	10	331505	0.00512786	0.00211147	0.00301639
rs79926276	13	70753861	17	7	10	331505	0.00512786	0.00211147	0.00301639
rs1157877	13	70753985	17	7	10	331505	0.00512786	0.00211147	0.00301639
rs79828089	13	70754819	17	7	10	331505	0.00512786	0.00211147	0.00301639
rs117830216	13	70754923	17	7	10	331505	0.00512786	0.00211147	0.00301639
rs9529687	13	70755853	17	7	10	331505	0.00512786	0.00211147	0.00301639
rs7328353	13	70773605	21	7	14	331501	0.00633442	0.00211147	0.00422295
rs2479936	13	70778217	19	7	12	331503	0.00573114	0.00211147	0.00361967
rs2479938	13	70779368	19	7	12	331503	0.00573114	0.00211147	0.00361967
rs9572400	13	70782735	19	7	12	331503	0.00573114	0.00211147	0.00361967
rs73202515	13	70790176	19	7	12	331503	0.00573114	0.00211147	0.00361967
rs9542233	13	70790386	19	7	12	331503	0.00573114	0.00211147	0.00361967
rs11620234	13	70791786	19	7	12	331503	0.00573114	0.00211147	0.00361967
rs17826022	13	70792642	19	7	12	331503	0.00573114	0.00211147	0.00361967
rs9317907	13	70792954	19	7	12	331503	0.00573114	0.00211147	0.00361967
rs9599584	13	70803397	19	7	12	331503	0.00573114	0.00211147	0.00361967
rs12862127	13	70805487	19	7	12	331503	0.00573114	0.00211147	0.00361967
rs1887826	13	70806550	18	7	11	331504	0.0054295	0.00211147	0.00331803
rs117391707	13	70824020	16	6	10	331506	0.00482623	0.00180983	0.00301639
rs112961386	13	70828968	16	6	10	331506	0.00482623	0.00180983	0.00301639
rs41375746	13	70835015	16	6	10	331506	0.00482623	0.00180983	0.00301639
rs35470892	13	70841549	18	6	12	331504	0.0054295	0.00180983	0.00361967
rs61967266	13	70842870	18	6	12	331504	0.0054295	0.00180983	0.00361967
rs78809885	13	70846186	19	6	13	331503	0.00573114	0.00180983	0.00392131
rs9572423	13	70846203	19	6	13	331503	0.00573114	0.00180983	0.00392131
rs71429639	13	70851042	18	6	12	331504	0.0054295	0.00180983	0.00361967
rs9572426	13	70857556	18	6	12	331504	0.0054295	0.00180983	0.00361967
rs73204706	13	70863002	18	6	12	331504	0.0054295	0.00180983	0.00361967
rs9564681	13	70865945	18	6	12	331504	0.0054295	0.00180983	0.00361967
rs9592689	13	70870990	20	6	14	331502	0.00603278	0.00180983	0.00422295
rs72628029	13	70873996	20	6	14	331502	0.00603278	0.00180983	0.00422295
rs7335304	13	70877141	19	6	13	331503	0.00573114	0.00180983	0.00392131
rs9592695	13	70881965	19	6	13	331503	0.00573114	0.00180983	0.00392131
rs9599611	13	70882841	19	6	13	331503	0.00573114	0.00180983	0.00392131
rs78915924	13	70885138	19	6	13	331503	0.00573114	0.00180983	0.00392131
rs1935110	13	70889033	19	6	13	331503	0.00573114	0.00180983	0.00392131
rs4600357	13	70899570	19	6	13	331503	0.00573114	0.00180983	0.00392131
rs79608679	13	70922154	15	6	9	331507	0.00452459	0.00180983	0.00271475
rs9599641	13	70926099	15	6	9	331507	0.00452459	0.00180983	0.00271475
rs77919767	13	70926376	15	6	9	331507	0.00452459	0.00180983	0.00271475
rs9599648	13	70928209	15	6	9	331507	0.00452459	0.00180983	0.00271475
rs118003635	13	70929073	15	6	9	331507	0.00452459	0.00180983	0.00271475
rs117838467	13	70931294	15	6	9	331507	0.00452459	0.00180983	0.00271475
rs61952816	13	70939947	15	6	9	331507	0.00452459	0.00180983	0.00271475
rs73206592	13	70941976	15	6	9	331507	0.00452459	0.00180983	0.00271475
rs9599657	13	70942258	15	6	9	331507	0.00452459	0.00180983	0.00271475
rs79717290	13	70945727	15	6	9	331507	0.00452459	0.00180983	0.00271475
rs1157363	13	70950207	15	6	9	331507	0.00452459	0.00180983	0.00271475
rs61951571	13	70959931	16	7	9	331506	0.00482623	0.00211147	0.00271475
rs74779887	13	70962112	17	8	9	331505	0.00512786	0.00241311	0.00271475
rs77601552	13	70962126	17	8	9	331505	0.00512786	0.00241311	0.00271475
rs56187479	13	70966046	17	8	9	331505	0.00512786	0.00241311	0.00271475
rs11619928	13	70973689	19	10	9	331503	0.00573114	0.00301639	0.00271475
rs118104780	13	70974298	19	10	9	331503	0.00573114	0.00301639	0.00271475
rs73208814	13	70979527	16	10	6	331506	0.00482623	0.00301639	0.00180983
rs78779183	13	70984283	16	10	6	331506	0.00482623	0.00301639	0.00180983
rs73208817	13	70984782	16	10	6	331506	0.00482623	0.00301639	0.00180983
rs12875183	13	70987099	16	10	6	331506	0.00482623	0.00301639	0.00180983
rs74537196	13	70995563	17	11	6	331505	0.00512786	0.00331803	0.00180983
rs9599663	13	70999049	17	11	6	331505	0.00512786	0.00331803	0.00180983
rs9671087	13	70999988	17	11	6	331505	0.00512786	0.00331803	0.00180983
rs117040286	13	71006007	17	11	6	331505	0.00512786	0.00331803	0.00180983
rs9572442	13	71007646	17	11	6	331505	0.00512786	0.00331803	0.00180983
rs75420213	13	71009074	17	11	6	331505	0.00512786	0.00331803	0.00180983
rs9542316	13	71009733	17	11	6	331505	0.00512786	0.00331803	0.00180983
rs1930861	13	71009927	17	11	6	331505	0.00512786	0.00331803	0.00180983
rs9542322	13	71012465	18	12	6	331504	0.0054295	0.00361967	0.00180983
rs1930855	13	71013431	18	12	6	331504	0.0054295	0.00361967	0.00180983
rs7984692	13	71021102	18	12	6	331504	0.0054295	0.00361967	0.00180983
rs9529747	13	71024874	18	12	6	331504	0.0054295	0.00361967	0.00180983
rs9542332	13	71034189	18	12	6	331504	0.0054295	0.00361967	0.00180983
rs117136659	13	71043864	17	12	5	331505	0.00512786	0.00361967	0.0015082
rs117193708	13	71045345	17	12	5	331505	0.00512786	0.00361967	0.0015082
rs74094704	13	71046095	17	12	5	331505	0.00512786	0.00361967	0.0015082
rs79011946	13	71049689	17	12	5	331505	0.00512786	0.00361967	0.0015082
rs17605801	13	71049963	17	12	5	331505	0.00512786	0.00361967	0.0015082
rs9542354	13	71051959	17	12	5	331505	0.00512786	0.00361967	0.0015082
rs9599680	13	71053976	17	12	5	331505	0.00512786	0.00361967	0.0015082
rs61953680	13	71056248	16	12	4	331506	0.00482623	0.00361967	0.00120656
rs34580974	13	71063689	17	13	4	331505	0.00512786	0.00392131	0.00120656
rs1953136	13	71076543	18	13	5	331504	0.0054295	0.00392131	0.0015082
rs117311078	13	71082323	18	13	5	331504	0.0054295	0.00392131	0.0015082
rs9599690	13	71083322	18	13	5	331504	0.0054295	0.00392131	0.0015082
rs17087237	13	71083962	18	13	5	331504	0.0054295	0.00392131	0.0015082
rs73210882	13	71084124	18	13	5	331504	0.0054295	0.00392131	0.0015082
rs35749650	13	71095047	18	13	5	331504	0.0054295	0.00392131	0.0015082
rs928500	13	71098076	18	13	5	331504	0.0054295	0.00392131	0.0015082
rs76795962	13	71104192	18	13	5	331504	0.0054295	0.00392131	0.0015082
rs4884893	13	71108478	18	13	5	331504	0.0054295	0.00392131	0.0015082
rs56274401	13	71114433	16	13	3	331506	0.00482623	0.00392131	0.000904917
rs17087261	13	71114483	16	13	3	331506	0.00482623	0.00392131	0.000904917
rs1572086	13	71118371	17	13	4	331505	0.00512786	0.00392131	0.00120656
rs73520837	13	71125685	17	13	4	331505	0.00512786	0.00392131	0.00120656
rs9564715	13	71128858	17	13	4	331505	0.00512786	0.00392131	0.00120656
rs7328938	13	71129429	17	13	4	331505	0.00512786	0.00392131	0.00120656
rs9542382	13	71134254	17	13	4	331505	0.00512786	0.00392131	0.00120656
rs74777503	13	71135542	17	13	4	331505	0.00512786	0.00392131	0.00120656
rs9542388	13	71136399	17	13	4	331505	0.00512786	0.00392131	0.00120656
rs9529776	13	71137148	17	13	4	331505	0.00512786	0.00392131	0.00120656
rs117333026	13	71137244	17	13	4	331505	0.00512786	0.00392131	0.00120656
rs4083786	13	71138478	17	13	4	331505	0.00512786	0.00392131	0.00120656
rs79022314	13	71138734	17	13	4	331505	0.00512786	0.00392131	0.00120656
rs77442284	13	71153068	17	13	4	331505	0.00512786	0.00392131	0.00120656
rs76868814	13	71157719	16	13	3	331506	0.00482623	0.00392131	0.000904917
rs2065575	13	71164295	16	13	3	331506	0.00482623	0.00392131	0.000904917
rs9529787	13	71168005	16	13	3	331506	0.00482623	0.00392131	0.000904917
rs75071892	13	71170387	16	13	3	331506	0.00482623	0.00392131	0.000904917
rs6562639	13	71176123	16	13	3	331506	0.00482623	0.00392131	0.000904917
rs75547562	13	71178412	16	13	3	331506	0.00482623	0.00392131	0.000904917
rs7327954	13	71183882	16	13	3	331506	0.00482623	0.00392131	0.000904917
rs7320119	13	71196602	16	13	3	331506	0.00482623	0.00392131	0.000904917
rs117145420	13	71201419	16	13	3	331506	0.00482623	0.00392131	0.000904917
rs7987027	13	71213147	16	13	3	331506	0.00482623	0.00392131	0.000904917
rs78842082	13	71213199	16	13	3	331506	0.00482623	0.00392131	0.000904917
rs35145518	13	71220533	15	12	3	331507	0.00452459	0.00361967	0.000904917
rs9564733	13	71221420	15	12	3	331507	0.00452459	0.00361967	0.000904917
rs9599706	13	71222633	15	12	3	331507	0.00452459	0.00361967	0.000904917
rs76088849	13	71225533	15	12	3	331507	0.00452459	0.00361967	0.000904917
rs9592740	13	71228466	15	12	3	331507	0.00452459	0.00361967	0.000904917
rs60545904	13	71228766	15	12	3	331507	0.00452459	0.00361967	0.000904917
rs34622410	13	71244907	15	12	3	331507	0.00452459	0.00361967	0.000904917
rs73216455	13	71245051	15	12	3	331507	0.00452459	0.00361967	0.000904917
rs117337964	13	71250732	16	12	4	331506	0.00482623	0.00361967	0.00120656
rs1413141	13	71256304	16	12	4	331506	0.00482623	0.00361967	0.00120656
rs337939	13	71257303	16	12	4	331506	0.00482623	0.00361967	0.00120656
rs678568	13	71267778	16	12	4	331506	0.00482623	0.00361967	0.00120656
rs117389036	13	71270886	16	12	4	331506	0.00482623	0.00361967	0.00120656
rs17087428	13	71272748	16	12	4	331506	0.00482623	0.00361967	0.00120656
rs473718	13	71273941	16	12	4	331506	0.00482623	0.00361967	0.00120656
rs12430783	13	71274929	16	12	4	331506	0.00482623	0.00361967	0.00120656
rs76659830	13	71275066	16	12	4	331506	0.00482623	0.00361967	0.00120656
rs1992540	13	71275838	16	12	4	331506	0.00482623	0.00361967	0.00120656
rs17680609	13	71276189	16	12	4	331506	0.00482623	0.00361967	0.00120656
rs73509891	13	71277223	16	12	4	331506	0.00482623	0.00361967	0.00120656
rs9599717	13	71286282	16	12	4	331506	0.00482623	0.00361967	0.00120656
rs74643327	13	71286898	16	12	4	331506	0.00482623	0.00361967	0.00120656
rs73216476	13	71287398	16	12	4	331506	0.00482623	0.00361967	0.00120656
rs116994165	13	71288548	16	12	4	331506	0.00482623	0.00361967	0.00120656
rs7492102	13	71291350	16	12	4	331506	0.00482623	0.00361967	0.00120656
rs9564736	13	71293539	16	12	4	331506	0.00482623	0.00361967	0.00120656
rs9564737	13	71294719	16	12	4	331506	0.00482623	0.00361967	0.00120656
rs75949749	13	71297154	16	12	4	331506	0.00482623	0.00361967	0.00120656
rs12586045	13	71297213	16	12	4	331506	0.00482623	0.00361967	0.00120656
rs599909	13	71299290	16	12	4	331506	0.00482623	0.00361967	0.00120656
rs67637416	13	71303160	16	12	4	331506	0.00482623	0.00361967	0.00120656
rs73216492	13	71303604	16	12	4	331506	0.00482623	0.00361967	0.00120656
rs56357071	13	71305238	16	12	4	331506	0.00482623	0.00361967	0.00120656
rs7327205	13	71306642	16	12	4	331506	0.00482623	0.00361967	0.00120656
rs11838607	13	71307496	16	12	4	331506	0.00482623	0.00361967	0.00120656
rs117762161	13	71308731	16	12	4	331506	0.00482623	0.00361967	0.00120656
rs9529804	13	71317961	16	12	4	331506	0.00482623	0.00361967	0.00120656
rs529066	13	71318754	16	12	4	331506	0.00482623	0.00361967	0.00120656
rs76386377	13	71319123	16	12	4	331506	0.00482623	0.00361967	0.00120656
rs598351	13	71325052	16	12	4	331506	0.00482623	0.00361967	0.00120656
rs9542492	13	71331838	16	12	4	331506	0.00482623	0.00361967	0.00120656
rs17772532	13	71340649	16	12	4	331506	0.00482623	0.00361967	0.00120656
rs77309738	13	71346527	16	12	4	331506	0.00482623	0.00361967	0.00120656
rs17087521	13	71353031	16	12	4	331506	0.00482623	0.00361967	0.00120656
rs1031105	13	71353103	16	12	4	331506	0.00482623	0.00361967	0.00120656
rs10507787	13	71356401	16	12	4	331506	0.00482623	0.00361967	0.00120656
rs17087539	13	71367904	16	12	4	331506	0.00482623	0.00361967	0.00120656
rs34827266	13	71368823	16	12	4	331506	0.00482623	0.00361967	0.00120656
rs78452919	13	71376384	16	12	4	331506	0.00482623	0.00361967	0.00120656
rs1280915	13	71376583	16	12	4	331506	0.00482623	0.00361967	0.00120656
rs72628037	13	71377844	16	12	4	331506	0.00482623	0.00361967	0.00120656
rs76716345	13	71382437	16	12	4	331506	0.00482623	0.00361967	0.00120656
rs9542514	13	71384594	16	12	4	331506	0.00482623	0.00361967	0.00120656
rs77165033	13	71387900	16	12	4	331506	0.00482623	0.00361967	0.00120656
rs151168713	13	71396637	16	12	4	331506	0.00482623	0.00361967	0.00120656
rs9572556	13	71400820	16	12	4	331506	0.00482623	0.00361967	0.00120656
rs78759406	13	71407189	15	12	3	331507	0.00452459	0.00361967	0.000904917
rs117893516	13	71411105	15	12	3	331507	0.00452459	0.00361967	0.000904917
rs9529815	13	71412335	15	12	3	331507	0.00452459	0.00361967	0.000904917
rs7317212	13	71412856	15	12	3	331507	0.00452459	0.00361967	0.000904917
rs2325351	13	71412984	15	12	3	331507	0.00452459	0.00361967	0.000904917
rs76396886	13	71416547	15	12	3	331507	0.00452459	0.00361967	0.000904917
rs1328031	13	71421325	15	12	3	331507	0.00452459	0.00361967	0.000904917
rs10467606	13	71421801	15	12	3	331507	0.00452459	0.00361967	0.000904917
rs79739818	13	71422020	15	12	3	331507	0.00452459	0.00361967	0.000904917
rs61952088	13	71424074	15	12	3	331507	0.00452459	0.00361967	0.000904917
rs118181327	13	71427793	15	12	3	331507	0.00452459	0.00361967	0.000904917
rs111362109	13	71430789	15	12	3	331507	0.00452459	0.00361967	0.000904917
rs79548064	13	71432743	15	12	3	331507	0.00452459	0.00361967	0.000904917
rs9542527	13	71435545	15	12	3	331507	0.00452459	0.00361967	0.000904917
rs9572564	13	71437599	15	12	3	331507	0.00452459	0.00361967	0.000904917
rs117681376	13	71442293	15	12	3	331507	0.00452459	0.00361967	0.000904917
rs17087605	13	71443408	15	12	3	331507	0.00452459	0.00361967	0.000904917
rs117672001	13	71450909	13	11	2	331509	0.00392131	0.00331803	0.000603278
rs75057924	13	71451837	13	11	2	331509	0.00392131	0.00331803	0.000603278
rs78823169	13	71465820	11	9	2	331511	0.00331803	0.00271475	0.000603278
rs17087648	13	71478370	11	9	2	331511	0.00331803	0.00271475	0.000603278
rs117024478	13	71483790	11	9	2	331511	0.00331803	0.00271475	0.000603278
rs67605123	13	71486708	11	9	2	331511	0.00331803	0.00271475	0.000603278
rs9592755	13	71487342	11	9	2	331511	0.00331803	0.00271475	0.000603278
rs79078416	13	71487492	11	9	2	331511	0.00331803	0.00271475	0.000603278
rs117348194	13	71487972	11	9	2	331511	0.00331803	0.00271475	0.000603278
rs74752904	13	71496148	11	9	2	331511	0.00331803	0.00271475	0.000603278
rs17197411	13	71498252	11	9	2	331511	0.00331803	0.00271475	0.000603278
rs7319217	13	71498780	11	9	2	331511	0.00331803	0.00271475	0.000603278
rs1316262	13	71502358	11	9	2	331511	0.00331803	0.00271475	0.000603278
rs7336696	13	71515729	11	9	2	331511	0.00331803	0.00271475	0.000603278
rs116869550	13	71516427	11	9	2	331511	0.00331803	0.00271475	0.000603278
rs803750	13	71525670	11	9	2	331511	0.00331803	0.00271475	0.000603278
rs79913513	13	71530410	11	9	2	331511	0.00331803	0.00271475	0.000603278
rs1937074	13	71533316	11	9	2	331511	0.00331803	0.00271475	0.000603278
rs803815	13	71536609	11	9	2	331511	0.00331803	0.00271475	0.000603278
rs56168218	13	71536914	11	9	2	331511	0.00331803	0.00271475	0.000603278
rs17691115	13	71539360	11	9	2	331511	0.00331803	0.00271475	0.000603278
rs9572608	13	71542202	11	9	2	331511	0.00331803	0.00271475	0.000603278
rs34053895	13	71547393	11	9	2	331511	0.00331803	0.00271475	0.000603278
rs1506576	13	71554655	11	9	2	331511	0.00331803	0.00271475	0.000603278
rs77264240	13	71557919	11	9	2	331511	0.00331803	0.00271475	0.000603278
rs75066037	13	71570283	11	9	2	331511	0.00331803	0.00271475	0.000603278
rs1748728	13	71574264	11	9	2	331511	0.00331803	0.00271475	0.000603278
rs12430521	13	71574642	11	9	2	331511	0.00331803	0.00271475	0.000603278
rs117462031	13	71576743	11	9	2	331511	0.00331803	0.00271475	0.000603278
rs74094040	13	71580241	11	9	2	331511	0.00331803	0.00271475	0.000603278
rs80265310	13	71585406	11	9	2	331511	0.00331803	0.00271475	0.000603278
rs12876524	13	71586000	11	9	2	331511	0.00331803	0.00271475	0.000603278
rs9529829	13	71586230	11	9	2	331511	0.00331803	0.00271475	0.000603278
rs111586343	13	71591848	11	9	2	331511	0.00331803	0.00271475	0.000603278
rs117258291	13	71595695	11	9	2	331511	0.00331803	0.00271475	0.000603278
rs79980218	13	71601466	11	9	2	331511	0.00331803	0.00271475	0.000603278
rs71429680	13	71606161	11	9	2	331511	0.00331803	0.00271475	0.000603278
rs117427824	13	71615232	11	9	2	331511	0.00331803	0.00271475	0.000603278
rs803788	13	71617925	11	9	2	331511	0.00331803	0.00271475	0.000603278
rs34478902	13	71618424	11	9	2	331511	0.00331803	0.00271475	0.000603278
rs1506587	13	71621716	11	9	2	331511	0.00331803	0.00271475	0.000603278
rs9529843	13	71659717	10	8	2	331512	0.00301639	0.00241311	0.000603278
rs803862	13	71660078	10	8	2	331512	0.00301639	0.00241311	0.000603278
rs9599776	13	71663463	10	8	2	331512	0.00301639	0.00241311	0.000603278
rs78071148	13	71670950	10	8	2	331512	0.00301639	0.00241311	0.000603278
rs75122627	13	71672143	10	8	2	331512	0.00301639	0.00241311	0.000603278
rs35756579	13	71689027	9	7	2	331513	0.00271475	0.00211147	0.000603278
rs117630851	13	71690346	9	7	2	331513	0.00271475	0.00211147	0.000603278
rs76364637	13	71695286	9	7	2	331513	0.00271475	0.00211147	0.000603278
rs58914154	13	71696538	9	7	2	331513	0.00271475	0.00211147	0.000603278
rs115621273	13	71698354	9	7	2	331513	0.00271475	0.00211147	0.000603278
rs9572671	13	71723283	9	7	2	331513	0.00271475	0.00211147	0.000603278
rs9572677	13	71731904	9	7	2	331513	0.00271475	0.00211147	0.000603278
rs1010298	13	71739453	9	7	2	331513	0.00271475	0.00211147	0.000603278
rs12853559	13	71748180	9	7	2	331513	0.00271475	0.00211147	0.000603278
rs111625239	13	71750099	9	7	2	331513	0.00271475	0.00211147	0.000603278
rs34940528	13	71751206	9	7	2	331513	0.00271475	0.00211147	0.000603278
rs11841639	13	71763633	9	7	2	331513	0.00271475	0.00211147	0.000603278
rs7319976	13	71764680	9	7	2	331513	0.00271475	0.00211147	0.000603278
rs77033640	13	71766072	9	7	2	331513	0.00271475	0.00211147	0.000603278
rs9529856	13	71774277	9	7	2	331513	0.00271475	0.00211147	0.000603278
rs79286841	13	71778619	9	7	2	331513	0.00271475	0.00211147	0.000603278
rs111741301	13	71781323	9	7	2	331513	0.00271475	0.00211147	0.000603278
rs74792980	13	71781858	9	7	2	331513	0.00271475	0.00211147	0.000603278
rs7986519	13	71782924	9	7	2	331513	0.00271475	0.00211147	0.000603278
rs9572687	13	71784621	9	7	2	331513	0.00271475	0.00211147	0.000603278
rs4884938	13	71786076	9	7	2	331513	0.00271475	0.00211147	0.000603278
rs6562665	13	71786392	9	7	2	331513	0.00271475	0.00211147	0.000603278
rs2875605	13	71793157	9	7	2	331513	0.00271475	0.00211147	0.000603278
rs12430895	13	71797919	9	7	2	331513	0.00271475	0.00211147	0.000603278
rs9564792	13	71799443	9	7	2	331513	0.00271475	0.00211147	0.000603278
rs9599796	13	71803079	9	7	2	331513	0.00271475	0.00211147	0.000603278
rs12866069	13	71809805	9	7	2	331513	0.00271475	0.00211147	0.000603278
rs7329381	13	71813956	8	7	1	331514	0.00241311	0.00211147	0.000301639
rs2325403	13	71817076	8	7	1	331514	0.00241311	0.00211147	0.000301639
rs117192516	13	71818999	8	7	1	331514	0.00241311	0.00211147	0.000301639
rs75758976	13	71819415	8	7	1	331514	0.00241311	0.00211147	0.000301639
rs9317997	13	71825496	8	7	1	331514	0.00241311	0.00211147	0.000301639
rs77378844	13	71825665	8	7	1	331514	0.00241311	0.00211147	0.000301639
rs117827655	13	71830518	8	7	1	331514	0.00241311	0.00211147	0.000301639
rs79731902	13	71831896	8	7	1	331514	0.00241311	0.00211147	0.000301639
rs12146921	13	71832629	8	7	1	331514	0.00241311	0.00211147	0.000301639
rs10492468	13	71833937	8	7	1	331514	0.00241311	0.00211147	0.000301639
rs9564797	13	71835394	8	7	1	331514	0.00241311	0.00211147	0.000301639
rs34130178	13	71841941	7	6	1	331515	0.00211147	0.00180983	0.000301639
rs192021200	13	71841947	7	6	1	331515	0.00211147	0.00180983	0.000301639
rs117750578	13	71846744	7	6	1	331515	0.00211147	0.00180983	0.000301639
rs17630871	13	71848998	7	6	1	331515	0.00211147	0.00180983	0.000301639
rs9542637	13	71849406	7	6	1	331515	0.00211147	0.00180983	0.000301639
rs79860610	13	71851045	7	6	1	331515	0.00211147	0.00180983	0.000301639
rs7330935	13	71851087	7	6	1	331515	0.00211147	0.00180983	0.000301639
rs9564800	13	71853723	7	6	1	331515	0.00211147	0.00180983	0.000301639
rs17631189	13	71875274	6	5	1	331516	0.00180983	0.0015082	0.000301639
rs9592783	13	71883214	3	2	1	331519	0.000904917	0.000603278	0.000301639
rs73225293	13	71883364	3	2	1	331519	0.000904917	0.000603278	0.000301639
rs73227124	13	71890153	3	2	1	331519	0.000904917	0.000603278	0.000301639
rs3901178	13	71892489	3	2	1	331519	0.000904917	0.000603278	0.000301639
rs9572714	13	71893186	3	2	1	331519	0.000904917	0.000603278	0.000301639
rs79776211	13	71894958	3	2	1	331519	0.000904917	0.000603278	0.000301639
rs17789383	13	71900817	3	2	1	331519	0.000904917	0.000603278	0.000301639
rs9599828	13	71905358	3	2	1	331519	0.000904917	0.000603278	0.000301639
rs9572719	13	71905517	3	2	1	331519	0.000904917	0.000603278	0.000301639
rs74676668	13	71916661	0	0	0	331552	0	0	0
rs17200532	13	71934164	3	2	1	331519	0.000904917	0.000603278	0.000301639
rs117598770	13	71935493	3	2	1	331519	0.000904917	0.000603278	0.000301639
rs7990685	13	71946932	3	2	1	331519	0.000904917	0.000603278	0.000301639
rs1931474	13	71949747	3	2	1	331519	0.000904917	0.000603278	0.000301639
rs111572464	13	71953004	3	2	1	331519	0.000904917	0.000603278	0.000301639
rs78224561	13	71953260	3	2	1	331519	0.000904917	0.000603278	0.000301639
rs9572730	13	71957975	3	2	1	331519	0.000904917	0.000603278	0.000301639
rs78531762	13	71971198	3	2	1	331519	0.000904917	0.000603278	0.000301639
rs1931470	13	71973660	3	2	1	331519	0.000904917	0.000603278	0.000301639
rs9529888	13	71977788	3	2	1	331519	0.000904917	0.000603278	0.000301639
rs9599845	13	71978130	3	2	1	331519	0.000904917	0.000603278	0.000301639
rs117151299	13	71987124	3	2	1	331519	0.000904917	0.000603278	0.000301639
rs61957771	13	71988581	3	2	1	331519	0.000904917	0.000603278	0.000301639
rs7993982	13	71990453	3	2	1	331519	0.000904917	0.000603278	0.000301639
rs118102823	13	71993527	3	2	1	331519	0.000904917	0.000603278	0.000301639
rs11843100	13	71994545	3	2	1	331519	0.000904917	0.000603278	0.000301639
rs117931934	13	71994681	3	2	1	331519	0.000904917	0.000603278	0.000301639
rs74095902	13	72001661	3	2	1	331519	0.000904917	0.000603278	0.000301639
rs7992487	13	72010587	3	2	1	331519	0.000904917	0.000603278	0.000301639
rs41283986	13	72013430	0	0	0	331552	0	0	0
rs118115697	13	72019107	3	2	1	331519	0.000904917	0.000603278	0.000301639
rs73213389	13	72038090	3	2	1	331519	0.000904917	0.000603278	0.000301639
rs9652235	13	72039080	3	2	1	331519	0.000904917	0.000603278	0.000301639
rs9599847	13	72040031	3	2	1	331519	0.000904917	0.000603278	0.000301639
rs17204204	13	72040384	3	2	1	331519	0.000904917	0.000603278	0.000301639
rs117086645	13	72046584	3	2	1	331519	0.000904917	0.000603278	0.000301639
rs12430787	13	72047380	3	2	1	331519	0.000904917	0.000603278	0.000301639
rs9599848	13	72048096	3	2	1	331519	0.000904917	0.000603278	0.000301639
rs34771966	13	72055415	2	1	1	331520	0.000603278	0.000301639	0.000301639
rs41300584	13	72063469	1	0	1	331521	0.000301639	0	0.000301639
rs61957810	13	72077366	1	0	1	331521	0.000301639	0	0.000301639
rs113339920	13	72078629	1	0	1	331521	0.000301639	0	0.000301639
rs117017473	13	72081719	1	0	1	331521	0.000301639	0	0.000301639
rs9599852	13	72089323	1	0	1	331521	0.000301639	0	0.000301639
rs116897361	13	72093519	1	0	1	331521	0.000301639	0	0.000301639
rs9599853	13	72096529	1	0	1	331521	0.000301639	0	0.000301639
rs79348878	13	72098610	1	0	1	331521	0.000301639	0	0.000301639
rs9529905	13	72099351	1	0	1	331521	0.000301639	0	0.000301639
rs9542716	13	72099999	1	0	1	331521	0.000301639	0	0.000301639
rs17088321	13	72114388	1	0	1	331521	0.000301639	0	0.000301639
rs75452910	13	72117415	1	0	1	331521	0.000301639	0	0.000301639
rs9599854	13	72123184	1	0	1	331521	0.000301639	0	0.000301639
rs9542718	13	72123663	1	0	1	331521	0.000301639	0	0.000301639
rs73215210	13	72132060	1	0	1	331521	0.000301639	0	0.000301639
rs12877224	13	72137224	1	0	1	331521	0.000301639	0	0.000301639
rs11616455	13	72138174	1	0	1	331521	0.000301639	0	0.000301639
rs80253500	13	72142248	1	0	1	331521	0.000301639	0	0.000301639
rs2065341	13	72145338	1	0	1	331521	0.000301639	0	0.000301639
rs118121302	13	72146223	1	0	1	331521	0.000301639	0	0.000301639
rs9564833	13	72148746	1	0	1	331521	0.000301639	0	0.000301639
rs77909804	13	72160022	1	0	1	331521	0.000301639	0	0.000301639
rs17206181	13	72162429	1	0	1	331521	0.000301639	0	0.000301639
rs9919839	13	72174353	1	0	1	331521	0.000301639	0	0.000301639
rs117334452	13	72182804	1	0	1	331521	0.000301639	0	0.000301639
rs12877596	13	72188522	1	0	1	331521	0.000301639	0	0.000301639
rs118185911	13	72195941	1	0	1	331521	0.000301639	0	0.000301639
rs76507453	13	72205759	1	0	1	331521	0.000301639	0	0.000301639
rs73215214	13	72212557	1	0	1	331521	0.000301639	0	0.000301639
rs117006461	13	72212947	1	0	1	331521	0.000301639	0	0.000301639
rs17088358	13	72212976	1	0	1	331521	0.000301639	0	0.000301639
rs61958960	13	72226165	1	0	1	331521	0.000301639	0	0.000301639
rs7329330	13	72227298	1	0	1	331521	0.000301639	0	0.000301639
rs17088368	13	72227544	1	0	1	331521	0.000301639	0	0.000301639
rs116943547	13	72234406	1	0	1	331521	0.000301639	0	0.000301639
rs117762798	13	72237405	1	0	1	331521	0.000301639	0	0.000301639
rs9542732	13	72247171	1	0	1	331521	0.000301639	0	0.000301639
rs111649890	13	72256398	1	0	1	331521	0.000301639	0	0.000301639
rs55773812	13	72258415	1	0	1	331521	0.000301639	0	0.000301639
rs17088400	13	72262816	1	0	1	331521	0.000301639	0	0.000301639
rs9599872	13	72263982	1	0	1	331521	0.000301639	0	0.000301639
rs17088403	13	72264583	1	0	1	331521	0.000301639	0	0.000301639
rs9542736	13	72269858	1	0	1	331521	0.000301639	0	0.000301639
rs79264986	13	72273281	1	0	1	331521	0.000301639	0	0.000301639
rs720058	13	72277308	1	0	1	331521	0.000301639	0	0.000301639
rs78114880	13	72278000	1	0	1	331521	0.000301639	0	0.000301639
rs9542737	13	72278579	1	0	1	331521	0.000301639	0	0.000301639
rs73215228	13	72279997	1	0	1	331521	0.000301639	0	0.000301639
rs55839208	13	72286193	1	0	1	331521	0.000301639	0	0.000301639
rs75483278	13	72289436	1	0	1	331521	0.000301639	0	0.000301639
rs35686110	13	72312425	1	0	1	331521	0.000301639	0	0.000301639
rs74501124	13	72312491	1	0	1	331521	0.000301639	0	0.000301639
rs9564837	13	72314239	1	0	1	331521	0.000301639	0	0.000301639
rs9572777	13	72317221	1	0	1	331521	0.000301639	0	0.000301639
rs73215240	13	72319885	1	0	1	331521	0.000301639	0	0.000301639
rs7337360	13	72322405	1	0	1	331521	0.000301639	0	0.000301639
rs303969	13	72329543	1	0	1	331521	0.000301639	0	0.000301639
rs9572778	13	72330504	1	0	1	331521	0.000301639	0	0.000301639
rs7981995	13	72332750	1	0	1	331521	0.000301639	0	0.000301639
rs9572780	13	72338311	1	0	1	331521	0.000301639	0	0.000301639
rs576974	13	72343661	1	0	1	331521	0.000301639	0	0.000301639
rs932768	13	72347501	1	0	1	331521	0.000301639	0	0.000301639
rs626277	13	72347696	1	0	1	331521	0.000301639	0	0.000301639
rs150640527	13	72354128	1	0	1	331521	0.000301639	0	0.000301639
rs73215251	13	72359534	1	0	1	331521	0.000301639	0	0.000301639
rs303954	13	72361889	1	0	1	331521	0.000301639	0	0.000301639
rs75050172	13	72370981	1	0	1	331521	0.000301639	0	0.000301639
rs117755558	13	72371181	1	0	1	331521	0.000301639	0	0.000301639
rs9599885	13	72371721	1	0	1	331521	0.000301639	0	0.000301639
rs9318032	13	72374849	1	0	1	331521	0.000301639	0	0.000301639
rs116037855	13	72378670	1	0	1	331521	0.000301639	0	0.000301639
rs117606844	13	72395229	1	0	1	331521	0.000301639	0	0.000301639
rs113214293	13	72397707	1	0	1	331521	0.000301639	0	0.000301639
rs9542753	13	72399577	1	0	1	331521	0.000301639	0	0.000301639
rs61956391	13	72401360	1	0	1	331521	0.000301639	0	0.000301639
rs73215271	13	72403176	1	0	1	331521	0.000301639	0	0.000301639
rs79712459	13	72407841	1	0	1	331521	0.000301639	0	0.000301639
rs73215275	13	72408283	1	0	1	331521	0.000301639	0	0.000301639
rs74438452	13	72409211	1	0	1	331521	0.000301639	0	0.000301639
rs35428997	13	72410027	1	0	1	331521	0.000301639	0	0.000301639
rs75178863	13	72410991	1	0	1	331521	0.000301639	0	0.000301639
rs17837287	13	72412417	1	0	1	331521	0.000301639	0	0.000301639
rs74857192	13	72412460	1	0	1	331521	0.000301639	0	0.000301639
rs4337190	13	72415020	1	0	1	331521	0.000301639	0	0.000301639
rs36097547	13	72422379	1	0	1	331521	0.000301639	0	0.000301639
rs9572812	13	72425099	1	0	1	331521	0.000301639	0	0.000301639
rs17791169	13	72427352	1	0	1	331521	0.000301639	0	0.000301639
rs17070964	13	72428406	1	0	1	331521	0.000301639	0	0.000301639
rs17791187	13	72430774	1	0	1	331521	0.000301639	0	0.000301639
rs112594792	13	72431027	1	0	1	331521	0.000301639	0	0.000301639
rs9542760	13	72436953	1	0	1	331521	0.000301639	0	0.000301639
rs7336486	13	72438081	1	0	1	331521	0.000301639	0	0.000301639
rs7336343	13	72438187	1	0	1	331521	0.000301639	0	0.000301639
rs9318039	13	72438988	1	0	1	331521	0.000301639	0	0.000301639
rs201008975	13	72440801	1	0	1	331521	0.000301639	0	0.000301639
rs3759505	13	72441665	1	0	1	331521	0.000301639	0	0.000301639
rs12861230	13	72444256	1	0	1	331521	0.000301639	0	0.000301639
rs138427836	13	72445836	1	0	1	331521	0.000301639	0	0.000301639
rs117092126	13	72446985	1	0	1	331521	0.000301639	0	0.000301639
rs6562685	13	72449239	1	0	1	331521	0.000301639	0	0.000301639
rs117953762	13	72450627	1	0	1	331521	0.000301639	0	0.000301639
rs117383385	13	72455844	1	0	1	331521	0.000301639	0	0.000301639
rs9529924	13	72459517	1	0	1	331521	0.000301639	0	0.000301639
rs6562686	13	72462840	1	0	1	331521	0.000301639	0	0.000301639
rs1460465	13	72463541	1	0	1	331521	0.000301639	0	0.000301639
rs9318041	13	72466848	1	0	1	331521	0.000301639	0	0.000301639
rs78814536	13	72473697	1	0	1	331521	0.000301639	0	0.000301639
rs35333952	13	72488183	1	0	1	331521	0.000301639	0	0.000301639
rs66683678	13	72488430	1	0	1	331521	0.000301639	0	0.000301639
rs77389680	13	72493023	1	0	1	331521	0.000301639	0	0.000301639
rs1460452	13	72493098	1	0	1	331521	0.000301639	0	0.000301639
rs150199484	13	72495513	1	0	1	331521	0.000301639	0	0.000301639
rs9564861	13	72496466	1	0	1	331521	0.000301639	0	0.000301639
rs9542777	13	72496589	1	0	1	331521	0.000301639	0	0.000301639
rs2612818	13	72496626	1	0	1	331521	0.000301639	0	0.000301639
rs1460453	13	72497005	1	0	1	331521	0.000301639	0	0.000301639
rs80225949	13	72501698	1	0	1	331521	0.000301639	0	0.000301639
rs112737581	13	72504138	1	0	1	331521	0.000301639	0	0.000301639
rs1824465	13	72505308	1	0	1	331521	0.000301639	0	0.000301639
rs9542782	13	72509641	1	0	1	331521	0.000301639	0	0.000301639
rs12864409	13	72513555	1	0	1	331521	0.000301639	0	0.000301639
rs1460460	13	72514018	1	0	1	331521	0.000301639	0	0.000301639
rs2810145	13	72521597	1	0	1	331521	0.000301639	0	0.000301639
rs10507800	13	72528731	1	0	1	331521	0.000301639	0	0.000301639
rs9318046	13	72537401	1	0	1	331521	0.000301639	0	0.000301639
rs112417940	13	72537550	1	0	1	331521	0.000301639	0	0.000301639
rs117598372	13	72537592	1	0	1	331521	0.000301639	0	0.000301639
rs930958	13	72553692	1	0	1	331521	0.000301639	0	0.000301639
rs76956786	13	72565093	1	0	1	331521	0.000301639	0	0.000301639
rs2706439	13	72565708	1	0	1	331521	0.000301639	0	0.000301639
rs9592816	13	72567391	1	0	1	331521	0.000301639	0	0.000301639
rs7996828	13	72575295	1	0	1	331521	0.000301639	0	0.000301639
rs117872760	13	72584157	1	0	1	331521	0.000301639	0	0.000301639
rs61973228	13	72593376	1	0	1	331521	0.000301639	0	0.000301639
rs117465535	13	72612337	2	0	2	331520	0.000603278	0	0.000603278
rs117335187	13	72613612	2	0	2	331520	0.000603278	0	0.000603278
rs9318051	13	72614496	2	0	2	331520	0.000603278	0	0.000603278
rs2612813	13	72614875	2	0	2	331520	0.000603278	0	0.000603278
rs9318053	13	72618327	2	0	2	331520	0.000603278	0	0.000603278
rs181132880	13	72618886	2	0	2	331520	0.000603278	0	0.000603278
rs34206599	13	72621853	2	0	2	331520	0.000603278	0	0.000603278
rs80089184	13	72626240	2	0	2	331520	0.000603278	0	0.000603278
rs141665788	13	72628837	2	0	2	331520	0.000603278	0	0.000603278
rs9542841	13	72644712	4	1	3	331518	0.00120656	0.000301639	0.000904917
rs9572867	13	72646385	4	1	3	331518	0.00120656	0.000301639	0.000904917
rs10492535	13	72648473	4	1	3	331518	0.00120656	0.000301639	0.000904917
rs73221510	13	72650560	4	1	3	331518	0.00120656	0.000301639	0.000904917
rs726250	13	72652461	4	1	3	331518	0.00120656	0.000301639	0.000904917
rs11618156	13	72668374	4	1	3	331518	0.00120656	0.000301639	0.000904917
rs112176556	13	72670093	4	1	3	331518	0.00120656	0.000301639	0.000904917
rs7328412	13	72671295	4	1	3	331518	0.00120656	0.000301639	0.000904917
rs117734918	13	72677287	4	1	3	331518	0.00120656	0.000301639	0.000904917
rs73221541	13	72681720	4	1	3	331518	0.00120656	0.000301639	0.000904917
Affx-9721696	13	72682347	4	1	3	331518	0.00120656	0.000301639	0.000904917
rs76345485	13	72685322	4	1	3	331518	0.00120656	0.000301639	0.000904917
rs9599936	13	72687963	4	1	3	331518	0.00120656	0.000301639	0.000904917
rs9652236	13	72688774	4	1	3	331518	0.00120656	0.000301639	0.000904917
rs111684268	13	72689470	4	1	3	331518	0.00120656	0.000301639	0.000904917
rs17837306	13	72689518	4	1	3	331518	0.00120656	0.000301639	0.000904917
rs11839571	13	72698700	4	1	3	331518	0.00120656	0.000301639	0.000904917
rs9599940	13	72709743	4	1	3	331518	0.00120656	0.000301639	0.000904917
rs117214749	13	72710707	4	1	3	331518	0.00120656	0.000301639	0.000904917
rs34745683	13	72711524	4	1	3	331518	0.00120656	0.000301639	0.000904917
rs9542859	13	72716937	4	1	3	331518	0.00120656	0.000301639	0.000904917
rs9318059	13	72724744	4	1	3	331518	0.00120656	0.000301639	0.000904917
rs77205119	13	72726312	4	1	3	331518	0.00120656	0.000301639	0.000904917
rs17195455	13	72736738	4	1	3	331518	0.00120656	0.000301639	0.000904917
rs2216435	13	72760162	4	1	3	331518	0.00120656	0.000301639	0.000904917
rs17837324	13	72762299	4	1	3	331518	0.00120656	0.000301639	0.000904917
rs116851314	13	72762460	4	1	3	331518	0.00120656	0.000301639	0.000904917
rs78862781	13	72762805	4	1	3	331518	0.00120656	0.000301639	0.000904917
rs7322145	13	72765304	4	1	3	331518	0.00120656	0.000301639	0.000904917
rs1536392	13	72767495	4	1	3	331518	0.00120656	0.000301639	0.000904917
rs4083578	13	72768709	4	1	3	331518	0.00120656	0.000301639	0.000904917
rs17089003	13	72769058	4	1	3	331518	0.00120656	0.000301639	0.000904917
rs79022674	13	72776514	4	1	3	331518	0.00120656	0.000301639	0.000904917
rs11617023	13	72777659	4	1	3	331518	0.00120656	0.000301639	0.000904917
rs73223798	13	72780705	4	1	3	331518	0.00120656	0.000301639	0.000904917
rs34864974	13	72788756	4	1	3	331518	0.00120656	0.000301639	0.000904917
rs513376	13	72794731	4	1	3	331518	0.00120656	0.000301639	0.000904917
rs58202086	13	72795098	4	1	3	331518	0.00120656	0.000301639	0.000904917
rs571610	13	72804031	4	1	3	331518	0.00120656	0.000301639	0.000904917
rs340522	13	72816066	4	1	3	331518	0.00120656	0.000301639	0.000904917
rs340533	13	72819849	5	1	4	331517	0.0015082	0.000301639	0.00120656
rs340535	13	72822650	5	1	4	331517	0.0015082	0.000301639	0.00120656
rs1254230	13	72823003	5	1	4	331517	0.0015082	0.000301639	0.00120656
rs35728826	13	72824187	6	1	5	331516	0.00180983	0.000301639	0.0015082
rs9572920	13	72828535	14	1	13	331508	0.00422295	0.000301639	0.00392131
rs9542902	13	72848932	23	1	22	331499	0.0069377	0.000301639	0.00663606
rs61657865	13	72850697	23	1	22	331499	0.0069377	0.000301639	0.00663606
rs3904977	13	72851784	23	1	22	331499	0.0069377	0.000301639	0.00663606
rs3909264	13	72854898	23	1	22	331499	0.0069377	0.000301639	0.00663606
rs9542907	13	72860250	23	1	22	331499	0.0069377	0.000301639	0.00663606
rs1146849	13	72872206	23	1	22	331499	0.0069377	0.000301639	0.00663606
rs118072422	13	72880186	23	1	22	331499	0.0069377	0.000301639	0.00663606
rs1146850	13	72882002	23	1	22	331499	0.0069377	0.000301639	0.00663606
rs1627526	13	72887575	22	1	21	331500	0.00663606	0.000301639	0.00633442
rs61970720	13	72890006	22	1	21	331500	0.00663606	0.000301639	0.00633442
rs117697731	13	72890536	22	1	21	331500	0.00663606	0.000301639	0.00633442
rs61970722	13	72898858	22	1	21	331500	0.00663606	0.000301639	0.00633442
rs11842306	13	72916921	22	1	21	331500	0.00663606	0.000301639	0.00633442
rs12853301	13	72917442	22	1	21	331500	0.00663606	0.000301639	0.00633442
rs9318068	13	72921200	22	1	21	331500	0.00663606	0.000301639	0.00633442
rs11617430	13	72924948	22	1	21	331500	0.00663606	0.000301639	0.00633442
rs9599954	13	72925338	22	1	21	331500	0.00663606	0.000301639	0.00633442
Affx-9725185	13	72937788	23	2	21	331499	0.0069377	0.000603278	0.00633442
rs190265096	13	72938378	23	2	21	331499	0.0069377	0.000603278	0.00633442
rs550301	13	72941771	23	2	21	331499	0.0069377	0.000603278	0.00633442
rs1729520	13	72954107	23	2	21	331499	0.0069377	0.000603278	0.00633442
rs1729519	13	72954567	23	2	21	331499	0.0069377	0.000603278	0.00633442
rs74099255	13	72960589	23	2	21	331499	0.0069377	0.000603278	0.00633442
rs8000697	13	72961137	23	2	21	331499	0.0069377	0.000603278	0.00633442
rs11840523	13	72961202	23	2	21	331499	0.0069377	0.000603278	0.00633442
rs17089320	13	72965093	23	2	21	331499	0.0069377	0.000603278	0.00633442
rs17240498	13	72965307	23	2	21	331499	0.0069377	0.000603278	0.00633442
rs12872722	13	72965419	23	2	21	331499	0.0069377	0.000603278	0.00633442
rs112369217	13	72965476	23	2	21	331499	0.0069377	0.000603278	0.00633442
rs117877194	13	72965573	23	2	21	331499	0.0069377	0.000603278	0.00633442
rs17089323	13	72966376	23	2	21	331499	0.0069377	0.000603278	0.00633442
rs75093613	13	72966621	23	2	21	331499	0.0069377	0.000603278	0.00633442
rs74970087	13	72967007	23	2	21	331499	0.0069377	0.000603278	0.00633442
rs9529998	13	72969737	23	2	21	331499	0.0069377	0.000603278	0.00633442
rs118184448	13	72973571	24	2	22	331498	0.00723934	0.000603278	0.00663606
rs1856730	13	72974991	24	2	22	331498	0.00723934	0.000603278	0.00663606
rs7319520	13	72975694	24	2	22	331498	0.00723934	0.000603278	0.00663606
rs2325473	13	72978782	24	2	22	331498	0.00723934	0.000603278	0.00663606
rs17089337	13	72984713	24	2	22	331498	0.00723934	0.000603278	0.00663606
rs112584122	13	72985095	24	2	22	331498	0.00723934	0.000603278	0.00663606
rs1832663	13	72987062	24	2	22	331498	0.00723934	0.000603278	0.00663606
rs9318070	13	72989847	24	2	22	331498	0.00723934	0.000603278	0.00663606
rs1856731	13	72990328	24	2	22	331498	0.00723934	0.000603278	0.00663606
rs9542943	13	72991402	24	2	22	331498	0.00723934	0.000603278	0.00663606
rs75982054	13	72996553	24	2	22	331498	0.00723934	0.000603278	0.00663606
rs79111544	13	72998264	24	2	22	331498	0.00723934	0.000603278	0.00663606
rs9542950	13	72999970	24	2	22	331498	0.00723934	0.000603278	0.00663606
rs73227865	13	73000712	24	2	22	331498	0.00723934	0.000603278	0.00663606
rs1340174	13	73005122	24	2	22	331498	0.00723934	0.000603278	0.00663606
rs73227874	13	73006093	24	2	22	331498	0.00723934	0.000603278	0.00663606
rs17089367	13	73011013	24	2	22	331498	0.00723934	0.000603278	0.00663606
rs114392417	13	73011169	24	2	22	331498	0.00723934	0.000603278	0.00663606
rs61973120	13	73012733	24	2	22	331498	0.00723934	0.000603278	0.00663606
rs75598280	13	73015519	24	2	22	331498	0.00723934	0.000603278	0.00663606
rs7992984	13	73016479	24	2	22	331498	0.00723934	0.000603278	0.00663606
rs17071009	13	73019838	24	2	22	331498	0.00723934	0.000603278	0.00663606
rs113191414	13	73020148	24	2	22	331498	0.00723934	0.000603278	0.00663606
rs111698869	13	73021106	24	2	22	331498	0.00723934	0.000603278	0.00663606
rs7331898	13	73026888	24	2	22	331498	0.00723934	0.000603278	0.00663606
rs74099474	13	73032308	24	2	22	331498	0.00723934	0.000603278	0.00663606
rs17089395	13	73033767	24	2	22	331498	0.00723934	0.000603278	0.00663606
rs77892950	13	73034778	24	2	22	331498	0.00723934	0.000603278	0.00663606
rs9572987	13	73038939	24	2	22	331498	0.00723934	0.000603278	0.00663606
rs73227888	13	73042250	24	2	22	331498	0.00723934	0.000603278	0.00663606
rs9542961	13	73045138	24	2	22	331498	0.00723934	0.000603278	0.00663606
rs9599963	13	73045211	24	2	22	331498	0.00723934	0.000603278	0.00663606
rs9542962	13	73045902	24	2	22	331498	0.00723934	0.000603278	0.00663606
rs7997643	13	73060697	7	2	5	331515	0.00211147	0.000603278	0.0015082
rs9318081	13	73063791	7	2	5	331515	0.00211147	0.000603278	0.0015082
rs61971490	13	73064151	7	2	5	331515	0.00211147	0.000603278	0.0015082
rs61971491	13	73067530	8	2	6	331514	0.00241311	0.000603278	0.00180983
rs9542982	13	73069227	8	2	6	331514	0.00241311	0.000603278	0.00180983
rs117982507	13	73070132	8	2	6	331514	0.00241311	0.000603278	0.00180983
rs79372474	13	73071033	8	2	6	331514	0.00241311	0.000603278	0.00180983
rs17832446	13	73074704	8	2	6	331514	0.00241311	0.000603278	0.00180983
rs1924952	13	73077005	8	2	6	331514	0.00241311	0.000603278	0.00180983
rs9530023	13	73084939	8	2	6	331514	0.00241311	0.000603278	0.00180983
rs9572995	13	73085439	8	2	6	331514	0.00241311	0.000603278	0.00180983
rs59169533	13	73086194	8	2	6	331514	0.00241311	0.000603278	0.00180983
rs9599966	13	73089892	8	2	6	331514	0.00241311	0.000603278	0.00180983
rs80194496	13	73091863	8	2	6	331514	0.00241311	0.000603278	0.00180983
rs6562711	13	73092319	8	2	6	331514	0.00241311	0.000603278	0.00180983
rs1924945	13	73092637	8	2	6	331514	0.00241311	0.000603278	0.00180983
rs4885004	13	73093913	8	2	6	331514	0.00241311	0.000603278	0.00180983
rs9542990	13	73095271	8	2	6	331514	0.00241311	0.000603278	0.00180983
rs58152140	13	73096296	8	2	6	331514	0.00241311	0.000603278	0.00180983
rs74970382	13	73097785	8	2	6	331514	0.00241311	0.000603278	0.00180983
rs17833320	13	73103562	8	2	6	331514	0.00241311	0.000603278	0.00180983
rs17089484	13	73105423	8	2	6	331514	0.00241311	0.000603278	0.00180983
rs13313246	13	73106963	8	2	6	331514	0.00241311	0.000603278	0.00180983
rs75393267	13	73107361	8	2	6	331514	0.00241311	0.000603278	0.00180983
rs2181999	13	73108634	8	2	6	331514	0.00241311	0.000603278	0.00180983
rs7320819	13	73109946	8	2	6	331514	0.00241311	0.000603278	0.00180983
rs59190732	13	73110576	8	2	6	331514	0.00241311	0.000603278	0.00180983
rs4885010	13	73111803	8	2	6	331514	0.00241311	0.000603278	0.00180983
rs9592836	13	73113043	8	2	6	331514	0.00241311	0.000603278	0.00180983
rs9530027	13	73114587	8	2	6	331514	0.00241311	0.000603278	0.00180983
rs17089506	13	73121467	8	2	6	331514	0.00241311	0.000603278	0.00180983
rs9542996	13	73122184	8	2	6	331514	0.00241311	0.000603278	0.00180983
rs9530028	13	73124454	8	2	6	331514	0.00241311	0.000603278	0.00180983
rs7987009	13	73125858	8	2	6	331514	0.00241311	0.000603278	0.00180983
rs77928688	13	73126166	8	2	6	331514	0.00241311	0.000603278	0.00180983
rs35237144	13	73126864	8	2	6	331514	0.00241311	0.000603278	0.00180983
rs117147271	13	73129791	8	2	6	331514	0.00241311	0.000603278	0.00180983
rs111226969	13	73130619	8	2	6	331514	0.00241311	0.000603278	0.00180983
rs79649944	13	73131228	8	2	6	331514	0.00241311	0.000603278	0.00180983
rs9543002	13	73134091	8	2	6	331514	0.00241311	0.000603278	0.00180983
rs9599974	13	73134141	8	2	6	331514	0.00241311	0.000603278	0.00180983
rs1591718	13	73137109	8	2	6	331514	0.00241311	0.000603278	0.00180983
rs78009524	13	73143103	8	2	6	331514	0.00241311	0.000603278	0.00180983
rs11618188	13	73145947	8	2	6	331514	0.00241311	0.000603278	0.00180983
rs17089550	13	73155993	8	2	6	331514	0.00241311	0.000603278	0.00180983
rs112657723	13	73157290	8	2	6	331514	0.00241311	0.000603278	0.00180983
rs117932446	13	73159011	7	2	5	331515	0.00211147	0.000603278	0.0015082
rs72628038	13	73160788	7	2	5	331515	0.00211147	0.000603278	0.0015082
rs7323974	13	73171910	6	2	4	331516	0.00180983	0.000603278	0.00120656
rs9543012	13	73172648	6	2	4	331516	0.00180983	0.000603278	0.00120656
rs8002561	13	73174464	6	2	4	331516	0.00180983	0.000603278	0.00120656
rs17835320	13	73174705	6	2	4	331516	0.00180983	0.000603278	0.00120656
rs7325683	13	73181208	6	2	4	331516	0.00180983	0.000603278	0.00120656
rs7139894	13	73192226	5	1	4	331517	0.0015082	0.000301639	0.00120656
rs116864334	13	73199269	5	1	4	331517	0.0015082	0.000301639	0.00120656
rs9600001	13	73207437	3	1	2	331519	0.000904917	0.000301639	0.000603278
rs17089634	13	73211697	3	1	2	331519	0.000904917	0.000301639	0.000603278
rs9530044	13	73214553	3	1	2	331519	0.000904917	0.000301639	0.000603278
rs9564908	13	73223263	3	1	2	331519	0.000904917	0.000301639	0.000603278
rs9530055	13	73224469	3	1	2	331519	0.000904917	0.000301639	0.000603278
rs1440873	13	73228179	5	1	4	331517	0.0015082	0.000301639	0.00120656
rs146307519	13	73237200	4	1	3	331518	0.00120656	0.000301639	0.000904917
rs55785449	13	73237992	4	1	3	331518	0.00120656	0.000301639	0.000904917
rs9318098	13	73243720	4	1	3	331518	0.00120656	0.000301639	0.000904917
rs9530077	13	73258756	4	1	3	331518	0.00120656	0.000301639	0.000904917
rs8001639	13	73262337	4	1	3	331518	0.00120656	0.000301639	0.000904917
rs76181020	13	73270058	4	1	3	331518	0.00120656	0.000301639	0.000904917
rs76501818	13	73296812	4	1	3	331518	0.00120656	0.000301639	0.000904917
rs9530094	13	73299532	4	1	3	331518	0.00120656	0.000301639	0.000904917
rs1465896	13	73301728	4	1	3	331518	0.00120656	0.000301639	0.000904917
rs117880446	13	73313718	4	1	3	331518	0.00120656	0.000301639	0.000904917
rs7983493	13	73313825	4	1	3	331518	0.00120656	0.000301639	0.000904917
rs189819729	13	73317711	4	1	3	331518	0.00120656	0.000301639	0.000904917
rs10648315	13	73317740	4	1	3	331518	0.00120656	0.000301639	0.000904917
rs182782800	13	73319139	4	1	3	331518	0.00120656	0.000301639	0.000904917
rs186494455	13	73319166	4	1	3	331518	0.00120656	0.000301639	0.000904917
rs9543107	13	73319236	4	1	3	331518	0.00120656	0.000301639	0.000904917
rs9573025	13	73320892	4	1	3	331518	0.00120656	0.000301639	0.000904917
Affx-89019158	13	73321101	4	1	3	331518	0.00120656	0.000301639	0.000904917
rs73524220	13	73323677	4	1	3	331518	0.00120656	0.000301639	0.000904917
rs61966327	13	73323870	4	1	3	331518	0.00120656	0.000301639	0.000904917
rs9543111	13	73327711	4	1	3	331518	0.00120656	0.000301639	0.000904917
rs182271579	13	73334662	4	1	3	331518	0.00120656	0.000301639	0.000904917
rs35017269	13	73340177	3	1	2	331519	0.000904917	0.000301639	0.000603278
rs9543114	13	73342094	3	1	2	331519	0.000904917	0.000301639	0.000603278
rs41286058	13	73346406	3	1	2	331519	0.000904917	0.000301639	0.000603278
rs35288597	13	73346905	3	1	2	331519	0.000904917	0.000301639	0.000603278
rs76698610	13	73347859	3	1	2	331519	0.000904917	0.000301639	0.000603278
rs7332388	13	73349359	3	1	2	331519	0.000904917	0.000301639	0.000603278
rs4883918	13	73350079	3	1	2	331519	0.000904917	0.000301639	0.000603278
rs144464538	13	73351598	3	1	2	331519	0.000904917	0.000301639	0.000603278
rs199726561	13	73351629	3	1	2	331519	0.000904917	0.000301639	0.000603278
rs201493043	13	73355096	3	1	2	331519	0.000904917	0.000301639	0.000603278
rs115330455	13	73357758	3	1	2	331519	0.000904917	0.000301639	0.000603278
rs7981430	13	73368219	3	1	2	331519	0.000904917	0.000301639	0.000603278
rs1372000	13	73369642	3	1	2	331519	0.000904917	0.000301639	0.000603278
rs2031295	13	73373213	3	1	2	331519	0.000904917	0.000301639	0.000603278
rs117528065	13	73387847	1	1	0	331521	0.000301639	0.000301639	0
rs12874868	13	73390447	1	1	0	331521	0.000301639	0.000301639	0
rs61999297	13	73401237	1	1	0	331521	0.000301639	0.000301639	0
rs117674558	13	73410370	1	1	0	331521	0.000301639	0.000301639	0
rs117175092	13	73412131	1	1	0	331521	0.000301639	0.000301639	0
rs79608497	13	73439389	1	1	0	331521	0.000301639	0.000301639	0
rs73218755	13	73444688	1	1	0	331521	0.000301639	0.000301639	0
rs76805770	13	73447367	1	1	0	331521	0.000301639	0.000301639	0
rs61967073	13	73461639	1	1	0	331521	0.000301639	0.000301639	0
rs11148925	13	73478945	1	1	0	331521	0.000301639	0.000301639	0
rs115858628	13	73482747	1	1	0	331521	0.000301639	0.000301639	0
rs117823196	13	73487472	1	1	0	331521	0.000301639	0.000301639	0
rs147326092	13	73489714	1	1	0	331521	0.000301639	0.000301639	0
rs1343804	13	73492148	1	1	0	331521	0.000301639	0.000301639	0
rs117877903	13	73500710	1	1	0	331521	0.000301639	0.000301639	0
rs143644781	13	73505365	1	1	0	331521	0.000301639	0.000301639	0
rs79765678	13	73509048	1	1	0	331521	0.000301639	0.000301639	0
rs117632804	13	73512692	1	1	0	331521	0.000301639	0.000301639	0
rs73218786	13	73525111	1	1	0	331521	0.000301639	0.000301639	0
rs17284035	13	73539340	1	1	0	331521	0.000301639	0.000301639	0
rs11544631	13	73539466	1	1	0	331521	0.000301639	0.000301639	0
Affx-80282418	13	73547734	1	1	0	331521	0.000301639	0.000301639	0
rs41286070	13	73573048	1	1	0	331521	0.000301639	0.000301639	0
rs9543196	13	73574451	1	1	0	331521	0.000301639	0.000301639	0
rs9530132	13	73576246	1	1	0	331521	0.000301639	0.000301639	0
rs73220605	13	73594836	0	0	0	331552	0	0	0
rs9600060	13	73595560	0	0	0	331552	0	0	0
rs4885057	13	73596617	0	0	0	331552	0	0	0
rs9530138	13	73598865	0	0	0	331552	0	0	0
rs9600062	13	73608708	0	0	0	331552	0	0	0
rs73220610	13	73612900	0	0	0	331552	0	0	0
rs7997559	13	73613867	0	0	0	331552	0	0	0
rs9543208	13	73616163	0	0	0	331552	0	0	0
rs7333151	13	73619229	0	0	0	331552	0	0	0
rs9530140	13	73626774	0	0	0	331552	0	0	0
rs9573092	13	73627275	0	0	0	331552	0	0	0
rs3812852	13	73631873	0	0	0	331552	0	0	0
rs112353869	13	73633988	0	0	0	331552	0	0	0
rs73220641	13	73634051	0	0	0	331552	0	0	0
rs41286074	13	73634591	0	0	0	331552	0	0	0
rs41286078	13	73635941	0	0	0	331552	0	0	0
rs148819017	13	73636050	0	0	0	331552	0	0	0
rs139182040	13	73636590	0	0	0	331552	0	0	0
rs139668497	13	73636871	0	0	0	331552	0	0	0
rs117071281	13	73638631	0	0	0	331552	0	0	0
rs9530143	13	73639371	0	0	0	331552	0	0	0
rs76915478	13	73639505	0	0	0	331552	0	0	0
rs9543221	13	73641002	0	0	0	331552	0	0	0
rs7998378	13	73641702	0	0	0	331552	0	0	0
rs78854176	13	73649284	0	0	0	331552	0	0	0
rs9573096	13	73649333	0	0	0	331552	0	0	0
rs4885064	13	73649397	0	0	0	331552	0	0	0
rs41286084	13	73651906	0	0	0	331552	0	0	0
rs61966258	13	73654020	0	0	0	331552	0	0	0
rs9573099	13	73655238	0	0	0	331552	0	0	0
rs9530146	13	73655752	0	0	0	331552	0	0	0
rs12869881	13	73658254	0	0	0	331552	0	0	0
rs9564942	13	73658544	0	0	0	331552	0	0	0
rs116916174	13	73661627	0	0	0	331552	0	0	0
rs117705227	13	73663530	0	0	0	331552	0	0	0
rs117069908	13	73664427	0	0	0	331552	0	0	0
rs2184076	13	73671522	0	0	0	331552	0	0	0
rs75961493	13	73676848	0	0	0	331552	0	0	0
rs117862706	13	73678583	0	0	0	331552	0	0	0
rs73222540	13	73678672	0	0	0	331552	0	0	0
rs17089904	13	73685030	0	0	0	331552	0	0	0
rs17089906	13	73686332	0	0	0	331552	0	0	0
rs117207230	13	73688889	0	0	0	331552	0	0	0
rs12428179	13	73691060	0	0	0	331552	0	0	0
rs2503690	13	73691528	0	0	0	331552	0	0	0
rs74758971	13	73691603	0	0	0	331552	0	0	0
rs2026482	13	73692738	0	0	0	331552	0	0	0
rs117877725	13	73701945	0	0	0	331552	0	0	0
rs61967413	13	73705168	0	0	0	331552	0	0	0
Affx-35852582	13	73711300	0	0	0	331552	0	0	0
rs117794168	13	73712323	0	0	0	331552	0	0	0
rs9530152	13	73715441	0	0	0	331552	0	0	0
rs61967420	13	73717112	0	0	0	331552	0	0	0
rs9573109	13	73717152	0	0	0	331552	0	0	0
rs9543235	13	73719589	0	0	0	331552	0	0	0
rs9543236	13	73719777	0	0	0	331552	0	0	0
rs117754906	13	73726032	0	0	0	331552	0	0	0
rs9600079	13	73728139	0	0	0	331552	0	0	0
rs12585802	13	73730636	0	0	0	331552	0	0	0
rs61967425	13	73731214	0	0	0	331552	0	0	0
rs79220951	13	73738965	0	0	0	331552	0	0	0
rs9573119	13	73740220	0	0	0	331552	0	0	0
rs11839631	13	73740980	0	0	0	331552	0	0	0
rs11838472	13	73741149	0	0	0	331552	0	0	0
rs61966272	13	73743411	0	0	0	331552	0	0	0
rs9600082	13	73743899	0	0	0	331552	0	0	0
rs35975676	13	73744223	0	0	0	331552	0	0	0
rs7334115	13	73750618	0	0	0	331552	0	0	0
rs9543248	13	73751557	0	0	0	331552	0	0	0
rs59660046	13	73752837	0	0	0	331552	0	0	0
rs35048046	13	73759236	0	0	0	331552	0	0	0
rs7989341	13	73761997	0	0	0	331552	0	0	0
rs80285060	13	73767724	0	0	0	331552	0	0	0
rs8000639	13	73769284	0	0	0	331552	0	0	0
rs117329580	13	73771999	0	0	0	331552	0	0	0
rs117702494	13	73773455	0	0	0	331552	0	0	0
rs7995097	13	73777275	0	0	0	331552	0	0	0
rs9600093	13	73785318	0	0	0	331552	0	0	0
rs117374255	13	73788353	0	0	0	331552	0	0	0
rs9543274	13	73790487	0	0	0	331552	0	0	0
rs2183347	13	73793551	0	0	0	331552	0	0	0
rs7492187	13	73794367	0	0	0	331552	0	0	0
rs9318152	13	73795288	0	0	0	331552	0	0	0
rs74459597	13	73795820	0	0	0	331552	0	0	0
rs77173882	13	73796912	0	0	0	331552	0	0	0
rs975797	13	73797952	0	0	0	331552	0	0	0
rs117857745	13	73802320	0	0	0	331552	0	0	0
rs9564953	13	73802365	0	0	0	331552	0	0	0
rs56198118	13	73803207	0	0	0	331552	0	0	0
rs6562747	13	73808900	0	0	0	331552	0	0	0
rs9530172	13	73814192	0	0	0	331552	0	0	0
rs7328804	13	73819134	0	0	0	331552	0	0	0
rs12429862	13	73821705	0	0	0	331552	0	0	0
rs118021061	13	73822789	0	0	0	331552	0	0	0
rs1330074	13	73825334	0	0	0	331552	0	0	0
rs74094841	13	73826213	0	0	0	331552	0	0	0
rs1023100	13	73827728	0	0	0	331552	0	0	0
rs78716205	13	73832307	0	0	0	331552	0	0	0
rs73224429	13	73832332	0	0	0	331552	0	0	0
rs79652939	13	73838468	0	0	0	331552	0	0	0
rs78970086	13	73842391	0	0	0	331552	0	0	0
rs2875652	13	73844105	0	0	0	331552	0	0	0
rs1998985	13	73846676	0	0	0	331552	0	0	0
rs7998062	13	73847514	0	0	0	331552	0	0	0
rs9573152	13	73851647	0	0	0	331552	0	0	0
rs115341809	13	73853293	0	0	0	331552	0	0	0
rs7987880	13	73853301	0	0	0	331552	0	0	0
rs74920744	13	73857735	0	0	0	331552	0	0	0
rs6562757	13	73862693	0	0	0	331552	0	0	0
rs840418	13	73877302	0	0	0	331552	0	0	0
rs1411326	13	73891874	0	0	0	331552	0	0	0
rs73224463	13	73893854	0	0	0	331552	0	0	0
rs4885092	13	73897497	0	0	0	331552	0	0	0
rs34103576	13	73897850	0	0	0	331552	0	0	0
rs79981157	13	73899915	0	0	0	331552	0	0	0
rs9573163	13	73908846	0	0	0	331552	0	0	0
rs113001261	13	73908920	0	0	0	331552	0	0	0
rs11841695	13	73911413	0	0	0	331552	0	0	0
rs118155835	13	73914367	0	0	0	331552	0	0	0
rs9543325	13	73916628	0	0	0	331552	0	0	0
rs7988001	13	73921973	0	0	0	331552	0	0	0
rs11618560	13	73924902	0	0	0	331552	0	0	0
rs76766117	13	73930192	0	0	0	331552	0	0	0
rs12427746	13	73930590	0	0	0	331552	0	0	0
rs1886449	13	73932114	0	0	0	331552	0	0	0
rs78355229	13	73934329	0	0	0	331552	0	0	0
rs7321465	13	73937287	0	0	0	331552	0	0	0
rs9318168	13	73938640	0	0	0	331552	0	0	0
rs7998501	13	73942777	0	0	0	331552	0	0	0
rs7983696	13	73944111	0	0	0	331552	0	0	0
rs9543337	13	73948070	0	0	0	331552	0	0	0
rs78451580	13	73948099	0	0	0	331552	0	0	0
rs7320684	13	73952512	0	0	0	331552	0	0	0
rs9600119	13	73954865	0	0	0	331552	0	0	0
rs11842483	13	73957042	0	0	0	331552	0	0	0
rs6562760	13	73957681	0	0	0	331552	0	0	0
rs1330069	13	73957914	0	0	0	331552	0	0	0
rs9564977	13	73960405	0	0	0	331552	0	0	0
rs117452318	13	73961448	0	0	0	331552	0	0	0
rs116964429	13	73965969	0	0	0	331552	0	0	0
rs113918587	13	73967561	0	0	0	331552	0	0	0
rs117170545	13	73968483	0	0	0	331552	0	0	0
rs9600122	13	73968602	0	0	0	331552	0	0	0
rs9592916	13	73969076	0	0	0	331552	0	0	0
rs117893084	13	73982286	0	0	0	331552	0	0	0
rs7319028	13	73982552	0	0	0	331552	0	0	0
rs10871066	13	73990436	0	0	0	331552	0	0	0
rs9573192	13	73999305	0	0	0	331552	0	0	0
rs76916678	13	74005327	0	0	0	331552	0	0	0
rs1159743	13	74005367	0	0	0	331552	0	0	0
rs75134244	13	74007264	1	1	0	331521	0.000301639	0.000301639	0
rs61957186	13	74010894	1	1	0	331521	0.000301639	0.000301639	0
rs7982832	13	74024998	1	1	0	331521	0.000301639	0.000301639	0
rs4418951	13	74026821	1	1	0	331521	0.000301639	0.000301639	0
rs9573218	13	74036922	1	1	0	331521	0.000301639	0.000301639	0
rs10507815	13	74039881	1	1	0	331521	0.000301639	0.000301639	0
rs981625	13	74039935	1	1	0	331521	0.000301639	0.000301639	0
rs80158017	13	74040598	1	1	0	331521	0.000301639	0.000301639	0
rs17090224	13	74045605	1	1	0	331521	0.000301639	0.000301639	0
rs7986048	13	74050153	1	1	0	331521	0.000301639	0.000301639	0
rs78463915	13	74051202	1	1	0	331521	0.000301639	0.000301639	0
rs4885104	13	74061037	1	1	0	331521	0.000301639	0.000301639	0
rs74840806	13	74075331	1	1	0	331521	0.000301639	0.000301639	0
rs61957204	13	74084684	1	1	0	331521	0.000301639	0.000301639	0
rs9530200	13	74085668	1	1	0	331521	0.000301639	0.000301639	0
rs9573233	13	74089440	1	1	0	331521	0.000301639	0.000301639	0
rs9600128	13	74090415	1	1	0	331521	0.000301639	0.000301639	0
rs17090269	13	74096953	1	1	0	331521	0.000301639	0.000301639	0
rs12100069	13	74098915	1	1	0	331521	0.000301639	0.000301639	0
rs80280521	13	74101118	0	0	0	331552	0	0	0
rs9592924	13	74101846	1	1	0	331521	0.000301639	0.000301639	0
rs80187870	13	74104061	1	1	0	331521	0.000301639	0.000301639	0
rs9543395	13	74142236	1	1	0	331521	0.000301639	0.000301639	0
rs9573252	13	74144529	1	1	0	331521	0.000301639	0.000301639	0
rs12428785	13	74147602	1	1	0	331521	0.000301639	0.000301639	0
rs117337825	13	74151219	1	1	0	331521	0.000301639	0.000301639	0
rs73228203	13	74153638	1	1	0	331521	0.000301639	0.000301639	0
rs9543403	13	74157917	1	1	0	331521	0.000301639	0.000301639	0
rs117849166	13	74161171	1	1	0	331521	0.000301639	0.000301639	0
rs79253209	13	74166203	1	1	0	331521	0.000301639	0.000301639	0
rs117876847	13	74172077	0	0	0	331552	0	0	0
rs75580994	13	74173471	1	1	0	331521	0.000301639	0.000301639	0
rs78063764	13	74182965	1	1	0	331521	0.000301639	0.000301639	0
rs6562771	13	74184893	1	1	0	331521	0.000301639	0.000301639	0
rs7988974	13	74193208	1	1	0	331521	0.000301639	0.000301639	0
rs6562774	13	74193514	1	1	0	331521	0.000301639	0.000301639	0
rs80158373	13	74194294	1	1	0	331521	0.000301639	0.000301639	0
rs73228229	13	74194387	1	1	0	331521	0.000301639	0.000301639	0
rs8000434	13	74194683	1	1	0	331521	0.000301639	0.000301639	0
rs17289423	13	74194779	1	1	0	331521	0.000301639	0.000301639	0
rs11619584	13	74197260	1	1	0	331521	0.000301639	0.000301639	0
rs12430445	13	74211703	0	0	0	331552	0	0	0
rs7322257	13	74214014	1	1	0	331521	0.000301639	0.000301639	0
rs9318201	13	74221201	1	1	0	331521	0.000301639	0.000301639	0
rs73228239	13	74228823	1	1	0	331521	0.000301639	0.000301639	0
rs116948194	13	74231852	1	1	0	331521	0.000301639	0.000301639	0
rs975835	13	74232439	1	1	0	331521	0.000301639	0.000301639	0
rs17290172	13	74239553	1	1	0	331521	0.000301639	0.000301639	0
rs117662947	13	74249517	1	1	0	331521	0.000301639	0.000301639	0
rs9573277	13	74252008	1	1	0	331521	0.000301639	0.000301639	0
rs7329259	13	74256681	1	1	0	331521	0.000301639	0.000301639	0
rs9318206	13	74257172	1	1	0	331521	0.000301639	0.000301639	0
rs3198653	13	74261717	1	1	0	331521	0.000301639	0.000301639	0
rs9592937	13	74263101	1	1	0	331521	0.000301639	0.000301639	0
rs7993625	13	74265562	1	1	0	331521	0.000301639	0.000301639	0
rs45604434	13	74265597	1	1	0	331521	0.000301639	0.000301639	0
rs117000850	13	74266320	1	1	0	331521	0.000301639	0.000301639	0
rs77858334	13	74268625	1	1	0	331521	0.000301639	0.000301639	0
rs2281984	13	74269426	1	1	0	331521	0.000301639	0.000301639	0
rs117431965	13	74269539	1	1	0	331521	0.000301639	0.000301639	0
rs7335061	13	74278837	1	1	0	331521	0.000301639	0.000301639	0
rs78957967	13	74285502	1	1	0	331521	0.000301639	0.000301639	0
rs17090361	13	74288499	1	1	0	331521	0.000301639	0.000301639	0
rs79826806	13	74291482	1	1	0	331521	0.000301639	0.000301639	0
rs9573281	13	74295362	1	1	0	331521	0.000301639	0.000301639	0
rs7994180	13	74296469	1	1	0	331521	0.000301639	0.000301639	0
rs73529537	13	74300525	1	1	0	331521	0.000301639	0.000301639	0
rs7332660	13	74308533	1	1	0	331521	0.000301639	0.000301639	0
rs143624012	13	74308892	1	1	0	331521	0.000301639	0.000301639	0
rs67084452	13	74310237	1	1	0	331521	0.000301639	0.000301639	0
rs4885115	13	74315771	1	1	0	331521	0.000301639	0.000301639	0
rs9530234	13	74316066	1	1	0	331521	0.000301639	0.000301639	0
rs75701238	13	74318806	1	1	0	331521	0.000301639	0.000301639	0
rs36106060	13	74319026	1	1	0	331521	0.000301639	0.000301639	0
rs9600160	13	74328404	1	1	0	331521	0.000301639	0.000301639	0
rs4883948	13	74332616	1	1	0	331521	0.000301639	0.000301639	0
rs2274086	13	74333162	1	1	0	331521	0.000301639	0.000301639	0
rs118091622	13	74335524	1	1	0	331521	0.000301639	0.000301639	0
rs75550313	13	74338093	1	1	0	331521	0.000301639	0.000301639	0
rs2325558	13	74338215	1	1	0	331521	0.000301639	0.000301639	0
rs2325559	13	74338413	1	1	0	331521	0.000301639	0.000301639	0
rs111530582	13	74338518	1	1	0	331521	0.000301639	0.000301639	0
rs3764134	13	74339104	1	1	0	331521	0.000301639	0.000301639	0
rs34353059	13	74340783	1	1	0	331521	0.000301639	0.000301639	0
rs9543451	13	74341222	1	1	0	331521	0.000301639	0.000301639	0
rs1324059	13	74343528	1	1	0	331521	0.000301639	0.000301639	0
rs73216719	13	74345584	1	1	0	331521	0.000301639	0.000301639	0
rs9543456	13	74345759	1	1	0	331521	0.000301639	0.000301639	0
rs2875666	13	74346852	1	1	0	331521	0.000301639	0.000301639	0
rs9318215	13	74347673	1	1	0	331521	0.000301639	0.000301639	0
rs9600168	13	74348285	0	0	0	331552	0	0	0
rs6562784	13	74348945	1	1	0	331521	0.000301639	0.000301639	0
rs34807037	13	74351170	1	1	0	331521	0.000301639	0.000301639	0
rs4885119	13	74352959	1	1	0	331521	0.000301639	0.000301639	0
rs4603433	13	74354270	1	1	0	331521	0.000301639	0.000301639	0
rs76074791	13	74355306	1	1	0	331521	0.000301639	0.000301639	0
rs7995609	13	74357683	1	1	0	331521	0.000301639	0.000301639	0
rs117059932	13	74360340	1	1	0	331521	0.000301639	0.000301639	0
rs7330031	13	74369804	1	1	0	331521	0.000301639	0.000301639	0
rs10492700	13	74370110	1	1	0	331521	0.000301639	0.000301639	0
rs17312529	13	74370260	1	1	0	331521	0.000301639	0.000301639	0
rs9530243	13	74371114	1	1	0	331521	0.000301639	0.000301639	0
rs117140165	13	74371537	1	1	0	331521	0.000301639	0.000301639	0
rs2325565	13	74377765	1	1	0	331521	0.000301639	0.000301639	0
rs4264279	13	74383206	1	1	0	331521	0.000301639	0.000301639	0
rs73216764	13	74388286	1	1	0	331521	0.000301639	0.000301639	0
rs9543466	13	74392113	0	0	0	331552	0	0	0
rs73216765	13	74392783	0	0	0	331552	0	0	0
rs7983115	13	74392930	0	0	0	331552	0	0	0
rs111965387	13	74394296	0	0	0	331552	0	0	0
rs9600173	13	74403989	0	0	0	331552	0	0	0
rs9543468	13	74409832	0	0	0	331552	0	0	0
rs9543469	13	74410013	0	0	0	331552	0	0	0
rs17061555	13	74416129	0	0	0	331552	0	0	0
rs74717172	13	74417768	0	0	0	331552	0	0	0
rs77377545	13	74420118	0	0	0	331552	0	0	0
rs75781858	13	74421472	0	0	0	331552	0	0	0
rs17284920	13	74422322	0	0	0	331552	0	0	0
rs78048216	13	74424333	0	0	0	331552	0	0	0
rs17061580	13	74424950	0	0	0	331552	0	0	0
rs9543476	13	74425228	0	0	0	331552	0	0	0
rs117756709	13	74428361	0	0	0	331552	0	0	0
rs17061592	13	74433778	0	0	0	331552	0	0	0
rs4883955	13	74433807	0	0	0	331552	0	0	0
rs79465139	13	74435788	0	0	0	331552	0	0	0
rs11619002	13	74436398	0	0	0	331552	0	0	0
rs9600177	13	74438910	0	0	0	331552	0	0	0
rs9600178	13	74439851	0	0	0	331552	0	0	0
rs9600179	13	74440000	0	0	0	331552	0	0	0
rs117626707	13	74444175	0	0	0	331552	0	0	0
rs118152505	13	74445331	0	0	0	331552	0	0	0
rs117184879	13	74454366	0	0	0	331552	0	0	0
rs9565056	13	74455956	0	0	0	331552	0	0	0
rs9573322	13	74457689	0	0	0	331552	0	0	0
rs17061640	13	74459948	0	0	0	331552	0	0	0
rs17061643	13	74460338	0	0	0	331552	0	0	0
rs7991610	13	74470424	0	0	0	331552	0	0	0
rs74524357	13	74471633	0	0	0	331552	0	0	0
rs7325680	13	74473436	0	0	0	331552	0	0	0
rs76036141	13	74473460	0	0	0	331552	0	0	0
rs9530256	13	74475387	0	0	0	331552	0	0	0
rs114089443	13	74477784	0	0	0	331552	0	0	0
rs17287158	13	74478658	0	0	0	331552	0	0	0
rs12868634	13	74480164	0	0	0	331552	0	0	0
rs117068264	13	74480552	0	0	0	331552	0	0	0
rs17215096	13	74481912	0	0	0	331552	0	0	0
rs117984973	13	74483406	0	0	0	331552	0	0	0
rs73524887	13	74484553	0	0	0	331552	0	0	0
rs9318225	13	74491265	0	0	0	331552	0	0	0
rs12856248	13	74491457	0	0	0	331552	0	0	0
rs140709931	13	74492633	0	0	0	331552	0	0	0
rs9318226	13	74493986	0	0	0	331552	0	0	0
rs9318227	13	74500970	0	0	0	331552	0	0	0
rs117172605	13	74501424	0	0	0	331552	0	0	0
rs181035516	13	74503865	0	0	0	331552	0	0	0
rs112573928	13	74510341	0	0	0	331552	0	0	0
rs728926	13	74513122	0	0	0	331552	0	0	0
rs117919659	13	74516077	1	1	0	331521	0.000301639	0.000301639	0
rs17071090	13	74517392	1	1	0	331521	0.000301639	0.000301639	0
rs74921377	13	74519088	1	1	0	331521	0.000301639	0.000301639	0
rs9530263	13	74521994	1	1	0	331521	0.000301639	0.000301639	0
rs17288893	13	74530290	1	1	0	331521	0.000301639	0.000301639	0
rs77690202	13	74530655	1	1	0	331521	0.000301639	0.000301639	0
rs1570744	13	74532811	1	1	0	331521	0.000301639	0.000301639	0
rs9543500	13	74538058	1	1	0	331521	0.000301639	0.000301639	0
rs4885139	13	74542950	1	1	0	331521	0.000301639	0.000301639	0
rs9530267	13	74544645	1	1	0	331521	0.000301639	0.000301639	0
rs7335575	13	74545237	1	1	0	331521	0.000301639	0.000301639	0
rs9600206	13	74550013	1	1	0	331521	0.000301639	0.000301639	0
rs76782953	13	74553991	1	1	0	331521	0.000301639	0.000301639	0
rs34207789	13	74557861	1	1	0	331521	0.000301639	0.000301639	0
rs17218228	13	74565579	1	1	0	331521	0.000301639	0.000301639	0
rs56686284	13	74565650	1	1	0	331521	0.000301639	0.000301639	0
rs76617118	13	74567711	1	1	0	331521	0.000301639	0.000301639	0
rs117029633	13	74578956	1	1	0	331521	0.000301639	0.000301639	0
rs9565067	13	74579881	1	1	0	331521	0.000301639	0.000301639	0
rs9318240	13	74580671	1	1	0	331521	0.000301639	0.000301639	0
rs17061921	13	74581731	1	1	0	331521	0.000301639	0.000301639	0
rs80107757	13	74584480	1	1	0	331521	0.000301639	0.000301639	0
rs77999292	13	74591240	1	1	0	331521	0.000301639	0.000301639	0
rs17291465	13	74594659	1	1	0	331521	0.000301639	0.000301639	0
rs117558247	13	74597744	1	1	0	331521	0.000301639	0.000301639	0
rs17291778	13	74603861	1	1	0	331521	0.000301639	0.000301639	0
rs78804331	13	74608825	1	1	0	331521	0.000301639	0.000301639	0
rs9592965	13	74615925	1	1	0	331521	0.000301639	0.000301639	0
rs7993206	13	74621931	1	1	0	331521	0.000301639	0.000301639	0
rs73214813	13	74632911	1	1	0	331521	0.000301639	0.000301639	0
rs1324914	13	74634972	1	1	0	331521	0.000301639	0.000301639	0
rs117819492	13	74636312	1	1	0	331521	0.000301639	0.000301639	0
rs12871987	13	74637595	1	1	0	331521	0.000301639	0.000301639	0
Affx-9747617	13	74638189	0	0	0	331552	0	0	0
rs111740932	13	74638367	1	1	0	331521	0.000301639	0.000301639	0
rs17062069	13	74642138	1	1	0	331521	0.000301639	0.000301639	0
rs35386495	13	74648646	1	1	0	331521	0.000301639	0.000301639	0
rs9318244	13	74655739	1	1	0	331521	0.000301639	0.000301639	0
rs79748342	13	74661087	1	1	0	331521	0.000301639	0.000301639	0
rs9543528	13	74661811	1	1	0	331521	0.000301639	0.000301639	0
rs12323243	13	74671770	1	1	0	331521	0.000301639	0.000301639	0
rs73531239	13	74671911	1	1	0	331521	0.000301639	0.000301639	0
rs2875672	13	74672215	1	1	0	331521	0.000301639	0.000301639	0
rs17221707	13	74673924	1	1	0	331521	0.000301639	0.000301639	0
rs1184596	13	74674070	1	1	0	331521	0.000301639	0.000301639	0
rs12855892	13	74674447	1	1	0	331521	0.000301639	0.000301639	0
rs9530281	13	74679161	1	1	0	331521	0.000301639	0.000301639	0
rs9600230	13	74682051	1	1	0	331521	0.000301639	0.000301639	0
rs1537999	13	74692921	1	1	0	331521	0.000301639	0.000301639	0
rs75537311	13	74693821	1	1	0	331521	0.000301639	0.000301639	0
rs12866096	13	74696357	1	1	0	331521	0.000301639	0.000301639	0
rs61958028	13	74696521	1	1	0	331521	0.000301639	0.000301639	0
rs76889836	13	74697194	1	1	0	331521	0.000301639	0.000301639	0
rs17313537	13	74701453	1	1	0	331521	0.000301639	0.000301639	0
rs17062186	13	74702315	1	1	0	331521	0.000301639	0.000301639	0
rs78144902	13	74706638	1	1	0	331521	0.000301639	0.000301639	0
rs73214839	13	74707264	1	1	0	331521	0.000301639	0.000301639	0
rs75955224	13	74707301	1	1	0	331521	0.000301639	0.000301639	0
rs77919370	13	74707430	1	1	0	331521	0.000301639	0.000301639	0
rs945693	13	74709976	0	0	0	331552	0	0	0
rs945690	13	74713424	1	1	0	331521	0.000301639	0.000301639	0
rs117241783	13	74713465	1	1	0	331521	0.000301639	0.000301639	0
rs61964582	13	74721716	1	1	0	331521	0.000301639	0.000301639	0
rs9318248	13	74729327	1	1	0	331521	0.000301639	0.000301639	0
rs8000245	13	74730392	1	1	0	331521	0.000301639	0.000301639	0
rs17314746	13	74733415	1	1	0	331521	0.000301639	0.000301639	0
rs4885158	13	74733471	1	1	0	331521	0.000301639	0.000301639	0
rs12429889	13	74742322	1	1	0	331521	0.000301639	0.000301639	0
rs79775127	13	74751868	1	1	0	331521	0.000301639	0.000301639	0
rs117086837	13	74753003	1	1	0	331521	0.000301639	0.000301639	0
rs9592972	13	74756477	1	1	0	331521	0.000301639	0.000301639	0
rs117998846	13	74762048	1	1	0	331521	0.000301639	0.000301639	0
rs34466030	13	74767528	0	0	0	331552	0	0	0
rs7337898	13	74769241	1	1	0	331521	0.000301639	0.000301639	0
rs118112331	13	74773839	1	1	0	331521	0.000301639	0.000301639	0
rs77604364	13	74775476	1	1	0	331521	0.000301639	0.000301639	0
rs78815696	13	74776868	1	1	0	331521	0.000301639	0.000301639	0
rs61964598	13	74778952	1	1	0	331521	0.000301639	0.000301639	0
rs74692416	13	74789497	1	1	0	331521	0.000301639	0.000301639	0
rs74818068	13	74790093	1	1	0	331521	0.000301639	0.000301639	0
rs12868885	13	74790149	1	1	0	331521	0.000301639	0.000301639	0
rs76588355	13	74797460	1	1	0	331521	0.000301639	0.000301639	0
rs9318250	13	74801706	1	1	0	331521	0.000301639	0.000301639	0
rs75048403	13	74803367	1	1	0	331521	0.000301639	0.000301639	0
rs12877408	13	74804573	1	1	0	331521	0.000301639	0.000301639	0
rs117382354	13	74807308	1	1	0	331521	0.000301639	0.000301639	0
rs118051413	13	74820192	1	1	0	331521	0.000301639	0.000301639	0
rs34648351	13	74823626	1	1	0	331521	0.000301639	0.000301639	0
rs7338571	13	74833873	1	1	0	331521	0.000301639	0.000301639	0
rs61964632	13	74839302	1	1	0	331521	0.000301639	0.000301639	0
rs1539182	13	74840527	1	1	0	331521	0.000301639	0.000301639	0
rs117014252	13	74840677	1	1	0	331521	0.000301639	0.000301639	0
rs11620160	13	74843791	1	1	0	331521	0.000301639	0.000301639	0
rs61964634	13	74848364	1	1	0	331521	0.000301639	0.000301639	0
rs116324966	13	74855992	1	1	0	331521	0.000301639	0.000301639	0
rs9530293	13	74858455	1	1	0	331521	0.000301639	0.000301639	0
rs73214872	13	74864679	1	1	0	331521	0.000301639	0.000301639	0
rs9543559	13	74865635	1	1	0	331521	0.000301639	0.000301639	0
rs79612293	13	74866578	1	1	0	331521	0.000301639	0.000301639	0
rs4885161	13	74866723	1	1	0	331521	0.000301639	0.000301639	0
rs7329275	13	74867623	1	1	0	331521	0.000301639	0.000301639	0
rs9543560	13	74871188	1	1	0	331521	0.000301639	0.000301639	0
rs17062507	13	74872156	1	1	0	331521	0.000301639	0.000301639	0
rs117678739	13	74873127	1	1	0	331521	0.000301639	0.000301639	0
rs17062517	13	74874535	1	1	0	331521	0.000301639	0.000301639	0
rs79022647	13	74877005	1	1	0	331521	0.000301639	0.000301639	0
rs7993486	13	74877174	1	1	0	331521	0.000301639	0.000301639	0
rs2325608	13	74880098	0	0	0	331552	0	0	0
rs7333728	13	74881298	0	0	0	331552	0	0	0
rs74582065	13	74882202	0	0	0	331552	0	0	0
rs73217042	13	74882261	0	0	0	331552	0	0	0
rs76105487	13	74882708	0	0	0	331552	0	0	0
rs74877835	13	74882716	0	0	0	331552	0	0	0
rs12428558	13	74887769	0	0	0	331552	0	0	0
rs61965066	13	74888875	0	0	0	331552	0	0	0
rs113200523	13	74889650	0	0	0	331552	0	0	0
rs1331776	13	74890185	0	0	0	331552	0	0	0
rs12873204	13	74891133	0	0	0	331552	0	0	0
rs9592982	13	74894284	0	0	0	331552	0	0	0
rs73217051	13	74898133	0	0	0	331552	0	0	0
rs9543578	13	74898231	0	0	0	331552	0	0	0
rs75854109	13	74898971	0	0	0	331552	0	0	0
rs73217054	13	74899852	0	0	0	331552	0	0	0
rs9592985	13	74900630	0	0	0	331552	0	0	0
rs2875681	13	74902206	0	0	0	331552	0	0	0
rs4885170	13	74906108	0	0	0	331552	0	0	0
rs17634420	13	74909457	0	0	0	331552	0	0	0
rs9600268	13	74911872	0	0	0	331552	0	0	0
rs7333414	13	74919655	0	0	0	331552	0	0	0
rs117290332	13	74920091	0	0	0	331552	0	0	0
rs4403930	13	74932872	0	0	0	331552	0	0	0
rs77930661	13	74934216	0	0	0	331552	0	0	0
rs75052355	13	74936976	0	0	0	331552	0	0	0
rs75790550	13	74938374	0	0	0	331552	0	0	0
rs4883965	13	74941354	0	0	0	331552	0	0	0
rs4885177	13	74947324	0	0	0	331552	0	0	0
rs1931926	13	74947820	0	0	0	331552	0	0	0
rs76865474	13	74948758	0	0	0	331552	0	0	0
rs9592992	13	74951832	0	0	0	331552	0	0	0
rs73223122	13	74967495	1	1	0	331521	0.000301639	0.000301639	0
rs73532122	13	74971168	1	1	0	331521	0.000301639	0.000301639	0
rs117537078	13	74972455	1	1	0	331521	0.000301639	0.000301639	0
rs11619035	13	74973484	1	1	0	331521	0.000301639	0.000301639	0
rs9543623	13	74980960	1	1	0	331521	0.000301639	0.000301639	0
rs73223134	13	74982585	1	1	0	331521	0.000301639	0.000301639	0
rs9543634	13	74987411	1	1	0	331521	0.000301639	0.000301639	0
rs73223141	13	74988237	1	1	0	331521	0.000301639	0.000301639	0
rs61965146	13	74991317	1	1	0	331521	0.000301639	0.000301639	0
rs953905	13	74993000	1	1	0	331521	0.000301639	0.000301639	0
rs111546644	13	74994759	1	1	0	331521	0.000301639	0.000301639	0
rs17714988	13	74995660	1	1	0	331521	0.000301639	0.000301639	0
rs9593003	13	74998473	1	1	0	331521	0.000301639	0.000301639	0
rs9530313	13	74998658	1	1	0	331521	0.000301639	0.000301639	0
rs9543643	13	75009398	1	1	0	331521	0.000301639	0.000301639	0
rs35672402	13	75013673	1	1	0	331521	0.000301639	0.000301639	0
rs9530319	13	75014794	1	1	0	331521	0.000301639	0.000301639	0
rs76522886	13	75018345	1	1	0	331521	0.000301639	0.000301639	0
rs35525176	13	75019279	1	1	0	331521	0.000301639	0.000301639	0
rs35237896	13	75021456	1	1	0	331521	0.000301639	0.000301639	0
rs7139617	13	75034965	1	1	0	331521	0.000301639	0.000301639	0
rs17062808	13	75037139	1	1	0	331521	0.000301639	0.000301639	0
rs78339348	13	75038949	1	1	0	331521	0.000301639	0.000301639	0
rs10871083	13	75043426	1	1	0	331521	0.000301639	0.000301639	0
rs9530320	13	75045462	1	1	0	331521	0.000301639	0.000301639	0
rs4885196	13	75050079	1	1	0	331521	0.000301639	0.000301639	0
rs17062841	13	75052357	1	1	0	331521	0.000301639	0.000301639	0
rs77230654	13	75053687	1	1	0	331521	0.000301639	0.000301639	0
rs12868457	13	75061427	1	1	0	331521	0.000301639	0.000301639	0
rs55745029	13	75072170	1	1	0	331521	0.000301639	0.000301639	0
rs9530333	13	75080917	1	1	0	331521	0.000301639	0.000301639	0
rs113610843	13	75082079	1	1	0	331521	0.000301639	0.000301639	0
rs76733851	13	75083268	1	1	0	331521	0.000301639	0.000301639	0
rs9645958	13	75085467	1	1	0	331521	0.000301639	0.000301639	0
rs9565102	13	75085772	1	1	0	331521	0.000301639	0.000301639	0
rs56267422	13	75086779	1	1	0	331521	0.000301639	0.000301639	0
rs74093738	13	75086863	1	1	0	331521	0.000301639	0.000301639	0
rs9530334	13	75086887	1	1	0	331521	0.000301639	0.000301639	0
rs7986740	13	75088983	1	1	0	331521	0.000301639	0.000301639	0
rs61965258	13	75089699	1	1	0	331521	0.000301639	0.000301639	0
rs17644881	13	75090396	1	1	0	331521	0.000301639	0.000301639	0
rs4883973	13	75090421	1	1	0	331521	0.000301639	0.000301639	0
rs11618664	13	75090790	1	1	0	331521	0.000301639	0.000301639	0
rs1326712	13	75091948	1	1	0	331521	0.000301639	0.000301639	0
rs1536399	13	75093371	1	1	0	331521	0.000301639	0.000301639	0
rs1326717	13	75096032	1	1	0	331521	0.000301639	0.000301639	0
rs7323917	13	75105120	1	1	0	331521	0.000301639	0.000301639	0
rs9318285	13	75119274	1	1	0	331521	0.000301639	0.000301639	0
rs73218400	13	75122560	1	1	0	331521	0.000301639	0.000301639	0
rs7990580	13	75126311	1	1	0	331521	0.000301639	0.000301639	0
rs17718828	13	75128114	1	1	0	331521	0.000301639	0.000301639	0
rs73220362	13	75133250	1	1	0	331521	0.000301639	0.000301639	0
rs9543699	13	75135411	1	1	0	331521	0.000301639	0.000301639	0
rs7996136	13	75136172	1	1	0	331521	0.000301639	0.000301639	0
rs34874826	13	75136407	1	1	0	331521	0.000301639	0.000301639	0
rs74096538	13	75143340	1	1	0	331521	0.000301639	0.000301639	0
rs55865029	13	75145453	1	1	0	331521	0.000301639	0.000301639	0
rs1926601	13	75145770	1	1	0	331521	0.000301639	0.000301639	0
rs12429134	13	75148382	1	1	0	331521	0.000301639	0.000301639	0
rs2148519	13	75149666	1	1	0	331521	0.000301639	0.000301639	0
rs2182532	13	75150925	1	1	0	331521	0.000301639	0.000301639	0
rs9600344	13	75152112	0	0	0	331552	0	0	0
rs7997230	13	75152155	1	1	0	331521	0.000301639	0.000301639	0
rs73539246	13	75154318	1	1	0	331521	0.000301639	0.000301639	0
rs9543706	13	75162434	1	1	0	331521	0.000301639	0.000301639	0
rs117400238	13	75167359	1	1	0	331521	0.000301639	0.000301639	0
rs71433149	13	75168643	1	1	0	331521	0.000301639	0.000301639	0
rs9573418	13	75171074	1	1	0	331521	0.000301639	0.000301639	0
rs117641385	13	75176976	1	1	0	331521	0.000301639	0.000301639	0
rs76263333	13	75180513	1	1	0	331521	0.000301639	0.000301639	0
rs73541345	13	75183786	1	1	0	331521	0.000301639	0.000301639	0
rs73222177	13	75189894	1	1	0	331521	0.000301639	0.000301639	0
rs9543719	13	75194458	1	1	0	331521	0.000301639	0.000301639	0
rs1409577	13	75196954	1	1	0	331521	0.000301639	0.000301639	0
rs4885210	13	75198617	1	1	0	331521	0.000301639	0.000301639	0
rs4885211	13	75198647	1	1	0	331521	0.000301639	0.000301639	0
rs4885212	13	75203476	1	1	0	331521	0.000301639	0.000301639	0
rs1409579	13	75204128	1	1	0	331521	0.000301639	0.000301639	0
rs1359690	13	75204172	1	1	0	331521	0.000301639	0.000301639	0
rs9573424	13	75207418	1	1	0	331521	0.000301639	0.000301639	0
rs4885216	13	75216204	1	1	0	331521	0.000301639	0.000301639	0
rs73223828	13	75216674	1	1	0	331521	0.000301639	0.000301639	0
rs75160388	13	75218712	1	1	0	331521	0.000301639	0.000301639	0
rs960622	13	75225412	1	1	0	331521	0.000301639	0.000301639	0
rs12871588	13	75227413	1	1	0	331521	0.000301639	0.000301639	0
rs9593015	13	75230388	1	1	0	331521	0.000301639	0.000301639	0
rs17326155	13	75238207	1	1	0	331521	0.000301639	0.000301639	0
rs55701481	13	75249009	1	1	0	331521	0.000301639	0.000301639	0
rs17063357	13	75261344	2	2	0	331520	0.000603278	0.000603278	0
rs118084122	13	75269390	2	2	0	331520	0.000603278	0.000603278	0
rs4885226	13	75271059	2	2	0	331520	0.000603278	0.000603278	0
rs17063408	13	75281755	2	2	0	331520	0.000603278	0.000603278	0
rs1854212	13	75284285	2	2	0	331520	0.000603278	0.000603278	0
rs58267051	13	75285262	2	2	0	331520	0.000603278	0.000603278	0
rs1854210	13	75290479	2	2	0	331520	0.000603278	0.000603278	0
rs17328551	13	75296059	2	2	0	331520	0.000603278	0.000603278	0
rs12872810	13	75296876	2	2	0	331520	0.000603278	0.000603278	0
rs117366880	13	75304927	2	2	0	331520	0.000603278	0.000603278	0
rs4885234	13	75306847	2	2	0	331520	0.000603278	0.000603278	0
rs17063463	13	75310587	2	2	0	331520	0.000603278	0.000603278	0
rs7338213	13	75312692	2	2	0	331520	0.000603278	0.000603278	0
rs12875327	13	75314681	2	2	0	331520	0.000603278	0.000603278	0
rs117957251	13	75317100	2	2	0	331520	0.000603278	0.000603278	0
rs117984782	13	75319625	2	2	0	331520	0.000603278	0.000603278	0
rs185094603	13	75319691	2	2	0	331520	0.000603278	0.000603278	0
rs875548	13	75320057	2	2	0	331520	0.000603278	0.000603278	0
rs9573440	13	75324882	2	2	0	331520	0.000603278	0.000603278	0
rs61961878	13	75325959	2	2	0	331520	0.000603278	0.000603278	0
rs34554648	13	75329598	2	2	0	331520	0.000603278	0.000603278	0
rs11617463	13	75331093	2	2	0	331520	0.000603278	0.000603278	0
rs118093546	13	75336891	2	2	0	331520	0.000603278	0.000603278	0
rs9530378	13	75338360	2	2	0	331520	0.000603278	0.000603278	0
rs1854201	13	75344629	2	2	0	331520	0.000603278	0.000603278	0
rs112405903	13	75346578	2	2	0	331520	0.000603278	0.000603278	0
rs74813023	13	75346887	2	2	0	331520	0.000603278	0.000603278	0
rs28446396	13	75351903	2	2	0	331520	0.000603278	0.000603278	0
rs7999084	13	75361555	2	2	0	331520	0.000603278	0.000603278	0
rs11619987	13	75369651	1	1	0	331521	0.000301639	0.000301639	0
rs76329273	13	75387150	1	1	0	331521	0.000301639	0.000301639	0
rs4551913	13	75389261	1	1	0	331521	0.000301639	0.000301639	0
rs12861773	13	75391407	1	1	0	331521	0.000301639	0.000301639	0
rs73229478	13	75395838	1	1	0	331521	0.000301639	0.000301639	0
rs8001831	13	75401406	1	1	0	331521	0.000301639	0.000301639	0
rs79069174	13	75402555	1	1	0	331521	0.000301639	0.000301639	0
rs4638451	13	75407575	1	1	0	331521	0.000301639	0.000301639	0
rs61961926	13	75414239	1	1	0	331521	0.000301639	0.000301639	0
rs2209532	13	75419379	1	1	0	331521	0.000301639	0.000301639	0
rs75609985	13	75424980	1	1	0	331521	0.000301639	0.000301639	0
rs12430153	13	75442425	1	1	0	331521	0.000301639	0.000301639	0
rs117803211	13	75448173	1	1	0	331521	0.000301639	0.000301639	0
rs12868775	13	75450341	1	1	0	331521	0.000301639	0.000301639	0
rs75024630	13	75453425	1	1	0	331521	0.000301639	0.000301639	0
rs74559093	13	75453657	1	1	0	331521	0.000301639	0.000301639	0
rs34627007	13	75470633	1	1	0	331521	0.000301639	0.000301639	0
rs76346579	13	75475334	1	1	0	331521	0.000301639	0.000301639	0
rs9543797	13	75479843	1	1	0	331521	0.000301639	0.000301639	0
rs700349	13	75494109	1	1	0	331521	0.000301639	0.000301639	0
rs2225000	13	75516464	3	1	2	331519	0.000904917	0.000301639	0.000603278
rs76991441	13	75526092	3	1	2	331519	0.000904917	0.000301639	0.000603278
rs12866746	13	75541799	3	1	2	331519	0.000904917	0.000301639	0.000603278
rs75431822	13	75550556	3	1	2	331519	0.000904917	0.000301639	0.000603278
rs356767	13	75556070	3	1	2	331519	0.000904917	0.000301639	0.000603278
rs34058147	13	75567542	3	1	2	331519	0.000904917	0.000301639	0.000603278
rs78067344	13	75567785	3	1	2	331519	0.000904917	0.000301639	0.000603278
rs117711257	13	75569693	3	1	2	331519	0.000904917	0.000301639	0.000603278
rs74514057	13	75573088	3	1	2	331519	0.000904917	0.000301639	0.000603278
rs921097	13	75574591	3	1	2	331519	0.000904917	0.000301639	0.000603278
rs17337503	13	75576384	3	1	2	331519	0.000904917	0.000301639	0.000603278
rs1538946	13	75581361	3	1	2	331519	0.000904917	0.000301639	0.000603278
rs7992778	13	75582872	3	1	2	331519	0.000904917	0.000301639	0.000603278
rs9543832	13	75586993	3	1	2	331519	0.000904917	0.000301639	0.000603278
rs10454657	13	75591823	3	1	2	331519	0.000904917	0.000301639	0.000603278
rs9530405	13	75620183	3	1	2	331519	0.000904917	0.000301639	0.000603278
rs77834109	13	75620460	3	1	2	331519	0.000904917	0.000301639	0.000603278
rs77855519	13	75621011	3	1	2	331519	0.000904917	0.000301639	0.000603278
rs13313289	13	75624993	3	1	2	331519	0.000904917	0.000301639	0.000603278
rs117595147	13	75641667	3	1	2	331519	0.000904917	0.000301639	0.000603278
rs7995700	13	75644644	3	1	2	331519	0.000904917	0.000301639	0.000603278
rs77144745	13	75647956	3	1	2	331519	0.000904917	0.000301639	0.000603278
rs10492448	13	75648513	3	1	2	331519	0.000904917	0.000301639	0.000603278
rs9543842	13	75649325	3	1	2	331519	0.000904917	0.000301639	0.000603278
rs1326057	13	75652512	3	1	2	331519	0.000904917	0.000301639	0.000603278
rs17063806	13	75665063	3	1	2	331519	0.000904917	0.000301639	0.000603278
rs9573478	13	75669519	3	1	2	331519	0.000904917	0.000301639	0.000603278
rs76651276	13	75670143	3	1	2	331519	0.000904917	0.000301639	0.000603278
rs74850232	13	75670193	3	1	2	331519	0.000904917	0.000301639	0.000603278
rs9573480	13	75679342	3	1	2	331519	0.000904917	0.000301639	0.000603278
rs78516135	13	75683314	3	1	2	331519	0.000904917	0.000301639	0.000603278
rs9543851	13	75695130	3	1	2	331519	0.000904917	0.000301639	0.000603278
rs7997072	13	75698080	3	1	2	331519	0.000904917	0.000301639	0.000603278
rs9600434	13	75702533	3	1	2	331519	0.000904917	0.000301639	0.000603278
rs74753511	13	75703486	3	1	2	331519	0.000904917	0.000301639	0.000603278
rs74461258	13	75713734	3	1	2	331519	0.000904917	0.000301639	0.000603278
rs76126478	13	75715620	3	1	2	331519	0.000904917	0.000301639	0.000603278
rs1326041	13	75723634	3	1	2	331519	0.000904917	0.000301639	0.000603278
rs9543853	13	75723694	3	1	2	331519	0.000904917	0.000301639	0.000603278
rs9530410	13	75732173	3	1	2	331519	0.000904917	0.000301639	0.000603278
rs9593046	13	75743634	3	1	2	331519	0.000904917	0.000301639	0.000603278
rs17224455	13	75749899	3	1	2	331519	0.000904917	0.000301639	0.000603278
rs12585955	13	75759625	3	1	2	331519	0.000904917	0.000301639	0.000603278
rs11619255	13	75761145	3	1	2	331519	0.000904917	0.000301639	0.000603278
rs9573488	13	75773578	3	1	2	331519	0.000904917	0.000301639	0.000603278
rs78651546	13	75774758	3	1	2	331519	0.000904917	0.000301639	0.000603278
rs548097	13	75776268	3	1	2	331519	0.000904917	0.000301639	0.000603278
rs17063992	13	75793457	2	1	1	331520	0.000603278	0.000301639	0.000301639
rs471488	13	75794112	2	1	1	331520	0.000603278	0.000301639	0.000301639
rs9573493	13	75795904	2	1	1	331520	0.000603278	0.000301639	0.000301639
rs511714	13	75797856	2	1	1	331520	0.000603278	0.000301639	0.000301639
rs17225262	13	75798792	2	1	1	331520	0.000603278	0.000301639	0.000301639
rs9600444	13	75800042	2	1	1	331520	0.000603278	0.000301639	0.000301639
rs11842503	13	75800791	2	1	1	331520	0.000603278	0.000301639	0.000301639
rs17225334	13	75801164	2	1	1	331520	0.000603278	0.000301639	0.000301639
rs79297179	13	75802852	2	1	1	331520	0.000603278	0.000301639	0.000301639
rs478461	13	75804264	2	1	1	331520	0.000603278	0.000301639	0.000301639
rs76124579	13	75804468	2	1	1	331520	0.000603278	0.000301639	0.000301639
rs516872	13	75809007	2	1	1	331520	0.000603278	0.000301639	0.000301639
rs532095	13	75810950	2	1	1	331520	0.000603278	0.000301639	0.000301639
rs532187	13	75810986	2	1	1	331520	0.000603278	0.000301639	0.000301639
rs117205315	13	75811627	2	1	1	331520	0.000603278	0.000301639	0.000301639
rs9543874	13	75823181	2	1	1	331520	0.000603278	0.000301639	0.000301639
rs993672	13	75825648	2	1	1	331520	0.000603278	0.000301639	0.000301639
rs116890523	13	75830011	2	1	1	331520	0.000603278	0.000301639	0.000301639
rs10162131	13	75830953	2	1	1	331520	0.000603278	0.000301639	0.000301639
rs9543881	13	75835639	2	1	1	331520	0.000603278	0.000301639	0.000301639
rs10492447	13	75838426	2	1	1	331520	0.000603278	0.000301639	0.000301639
rs9593054	13	75838466	2	1	1	331520	0.000603278	0.000301639	0.000301639
rs61960541	13	75844186	2	1	1	331520	0.000603278	0.000301639	0.000301639
rs9565144	13	75847467	2	1	1	331520	0.000603278	0.000301639	0.000301639
rs9530418	13	75848748	2	1	1	331520	0.000603278	0.000301639	0.000301639
rs76850197	13	75853167	2	1	1	331520	0.000603278	0.000301639	0.000301639
rs557337	13	75861001	2	1	1	331520	0.000603278	0.000301639	0.000301639
rs7324935	13	75862135	2	1	1	331520	0.000603278	0.000301639	0.000301639
rs76851570	13	75863116	2	1	1	331520	0.000603278	0.000301639	0.000301639
rs9600455	13	75866284	2	1	1	331520	0.000603278	0.000301639	0.000301639
rs507901	13	75869652	2	1	1	331520	0.000603278	0.000301639	0.000301639
rs17325351	13	75871330	2	1	1	331520	0.000603278	0.000301639	0.000301639
rs550374	13	75873268	2	1	1	331520	0.000603278	0.000301639	0.000301639
rs11332300	13	75874521	2	1	1	331520	0.000603278	0.000301639	0.000301639
Affx-80248077	13	75876484	2	1	1	331520	0.000603278	0.000301639	0.000301639
rs17325616	13	75878173	2	1	1	331520	0.000603278	0.000301639	0.000301639
rs9593061	13	75878206	2	1	1	331520	0.000603278	0.000301639	0.000301639
rs517130	13	75878927	2	1	1	331520	0.000603278	0.000301639	0.000301639
rs518081	13	75879045	2	1	1	331520	0.000603278	0.000301639	0.000301639
rs118147019	13	75879491	2	1	1	331520	0.000603278	0.000301639	0.000301639
rs76896601	13	75879557	2	1	1	331520	0.000603278	0.000301639	0.000301639
rs73220075	13	75881492	2	1	1	331520	0.000603278	0.000301639	0.000301639
rs1062087	13	75884216	2	1	1	331520	0.000603278	0.000301639	0.000301639
rs2297203	13	75884290	2	1	1	331520	0.000603278	0.000301639	0.000301639
rs79940606	13	75884551	2	1	1	331520	0.000603278	0.000301639	0.000301639
rs9573518	13	75885355	2	1	1	331520	0.000603278	0.000301639	0.000301639
rs149821147	13	75887003	2	1	1	331520	0.000603278	0.000301639	0.000301639
rs76443220	13	75888764	2	1	1	331520	0.000603278	0.000301639	0.000301639
rs41286108	13	75890728	2	1	1	331520	0.000603278	0.000301639	0.000301639
rs75163862	13	75891269	2	1	1	331520	0.000603278	0.000301639	0.000301639
Affx-80248080	13	75894174	2	1	1	331520	0.000603278	0.000301639	0.000301639
rs11619757	13	75896952	2	1	1	331520	0.000603278	0.000301639	0.000301639
rs56223054	13	75900510	2	1	1	331520	0.000603278	0.000301639	0.000301639
rs77106688	13	75901328	2	1	1	331520	0.000603278	0.000301639	0.000301639
rs75169380	13	75901836	2	1	1	331520	0.000603278	0.000301639	0.000301639
rs8002876	13	75902863	2	1	1	331520	0.000603278	0.000301639	0.000301639
rs201832927	13	75911097	1	0	1	331521	0.000301639	0	0.000301639
rs479896	13	75911764	1	0	1	331521	0.000301639	0	0.000301639
rs73220086	13	75911875	1	0	1	331521	0.000301639	0	0.000301639
rs17064196	13	75912659	1	0	1	331521	0.000301639	0	0.000301639
rs9543904	13	75912945	1	0	1	331521	0.000301639	0	0.000301639
rs567870	13	75914392	1	0	1	331521	0.000301639	0	0.000301639
rs80163254	13	75915215	1	0	1	331521	0.000301639	0	0.000301639
Affx-9764683	13	75915250	1	0	1	331521	0.000301639	0	0.000301639
rs9565152	13	75915261	1	0	1	331521	0.000301639	0	0.000301639
rs200783908	13	75915277	1	0	1	331521	0.000301639	0	0.000301639
rs201972898	13	75915303	1	0	1	331521	0.000301639	0	0.000301639
rs117728609	13	75918675	0	0	0	331552	0	0	0
rs80283502	13	75926557	0	0	0	331552	0	0	0
rs112397820	13	75926928	3	0	3	331519	0.000904917	0	0.000904917
rs117005163	13	75927593	4	0	4	331518	0.00120656	0	0.00120656
rs503822	13	75928032	4	0	4	331518	0.00120656	0	0.00120656
rs534922	13	75929137	4	0	4	331518	0.00120656	0	0.00120656
rs76583198	13	75930654	4	0	4	331518	0.00120656	0	0.00120656
rs9318337	13	75934380	4	0	4	331518	0.00120656	0	0.00120656
rs74096228	13	75935284	4	0	4	331518	0.00120656	0	0.00120656
Affx-89017458	13	75936389	4	0	4	331518	0.00120656	0	0.00120656
Affx-89009175	13	75936586	4	0	4	331518	0.00120656	0	0.00120656
rs78448245	13	75938687	4	0	4	331518	0.00120656	0	0.00120656
rs117256301	13	75942270	4	0	4	331518	0.00120656	0	0.00120656
rs7998651	13	75948155	4	0	4	331518	0.00120656	0	0.00120656
rs117562369	13	75949181	4	0	4	331518	0.00120656	0	0.00120656
rs9318340	13	75949419	4	0	4	331518	0.00120656	0	0.00120656
rs1821127	13	75950968	4	0	4	331518	0.00120656	0	0.00120656
rs12865447	13	75967082	4	0	4	331518	0.00120656	0	0.00120656
rs9530433	13	75981746	4	0	4	331518	0.00120656	0	0.00120656
rs9530434	13	75982581	4	0	4	331518	0.00120656	0	0.00120656
rs78760613	13	75983829	4	0	4	331518	0.00120656	0	0.00120656
rs17064386	13	75986940	4	0	4	331518	0.00120656	0	0.00120656
rs7995198	13	75989715	4	0	4	331518	0.00120656	0	0.00120656
rs117720918	13	75995312	4	0	4	331518	0.00120656	0	0.00120656
rs80242840	13	75997835	0	0	0	331552	0	0	0
rs75389416	13	76001797	4	0	4	331518	0.00120656	0	0.00120656
rs17064441	13	76004144	4	0	4	331518	0.00120656	0	0.00120656
rs73537569	13	76006038	0	0	0	331552	0	0	0
rs718147	13	76012306	4	0	4	331518	0.00120656	0	0.00120656
rs75661088	13	76014406	4	0	4	331518	0.00120656	0	0.00120656
rs17256822	13	76021347	4	0	4	331518	0.00120656	0	0.00120656
rs9543932	13	76031748	4	0	4	331518	0.00120656	0	0.00120656
rs36017242	13	76031902	4	0	4	331518	0.00120656	0	0.00120656
rs9573546	13	76032533	4	0	4	331518	0.00120656	0	0.00120656
rs17257372	13	76036557	4	0	4	331518	0.00120656	0	0.00120656
rs9565164	13	76039376	4	0	4	331518	0.00120656	0	0.00120656
rs117237524	13	76040719	0	0	0	331552	0	0	0
rs67896106	13	76044381	4	0	4	331518	0.00120656	0	0.00120656
rs190850343	13	76048266	4	0	4	331518	0.00120656	0	0.00120656
rs34823348	13	76050693	4	0	4	331518	0.00120656	0	0.00120656
rs9543943	13	76052013	4	0	4	331518	0.00120656	0	0.00120656
rs12868110	13	76052433	4	0	4	331518	0.00120656	0	0.00120656
rs9565165	13	76052790	4	0	4	331518	0.00120656	0	0.00120656
rs9593086	13	76070666	4	0	4	331518	0.00120656	0	0.00120656
rs80260934	13	76072773	4	0	4	331518	0.00120656	0	0.00120656
rs7318786	13	76075597	4	0	4	331518	0.00120656	0	0.00120656
rs61958031	13	76076239	4	0	4	331518	0.00120656	0	0.00120656
rs78274877	13	76078419	0	0	0	331552	0	0	0
rs73223938	13	76079809	4	0	4	331518	0.00120656	0	0.00120656
rs17064600	13	76086163	4	0	4	331518	0.00120656	0	0.00120656
rs78073936	13	76088304	4	0	4	331518	0.00120656	0	0.00120656
rs2328950	13	76091003	4	0	4	331518	0.00120656	0	0.00120656
Affx-9767102	13	76093948	4	0	4	331518	0.00120656	0	0.00120656
rs34580523	13	76106424	4	0	4	331518	0.00120656	0	0.00120656
rs41286112	13	76111657	4	0	4	331518	0.00120656	0	0.00120656
rs7995040	13	76114738	4	0	4	331518	0.00120656	0	0.00120656
rs17350771	13	76115766	4	0	4	331518	0.00120656	0	0.00120656
rs117823879	13	76119193	3	0	3	331519	0.000904917	0	0.000904917
rs78774974	13	76122801	1	0	1	331521	0.000301639	0	0.000301639
Affx-89005516	13	76123982	1	0	1	331521	0.000301639	0	0.000301639
rs35631959	13	76126361	1	0	1	331521	0.000301639	0	0.000301639
rs7982534	13	76131985	3	0	3	331519	0.000904917	0	0.000904917
rs78417507	13	76139448	3	0	3	331519	0.000904917	0	0.000904917
rs116903958	13	76145896	4	0	4	331518	0.00120656	0	0.00120656
rs56262060	13	76149376	4	0	4	331518	0.00120656	0	0.00120656
rs117431302	13	76154098	4	0	4	331518	0.00120656	0	0.00120656
rs117707698	13	76158384	0	0	0	331552	0	0	0
rs199782321	13	76164079	4	0	4	331518	0.00120656	0	0.00120656
rs7982613	13	76170513	4	0	4	331518	0.00120656	0	0.00120656
rs17703316	13	76170694	4	0	4	331518	0.00120656	0	0.00120656
rs77297479	13	76178502	4	0	4	331518	0.00120656	0	0.00120656
rs4885330	13	76198599	5	0	5	331517	0.0015082	0	0.0015082
rs9600509	13	76199069	5	0	5	331517	0.0015082	0	0.0015082
rs67748130	13	76199420	5	0	5	331517	0.0015082	0	0.0015082
rs117818222	13	76200167	5	0	5	331517	0.0015082	0	0.0015082
rs34317046	13	76207296	5	0	5	331517	0.0015082	0	0.0015082
rs1001034	13	76207565	5	0	5	331517	0.0015082	0	0.0015082
rs41286118	13	76210890	5	0	5	331517	0.0015082	0	0.0015082
rs34050766	13	76211488	5	0	5	331517	0.0015082	0	0.0015082
rs9573596	13	76211996	5	0	5	331517	0.0015082	0	0.0015082
rs34512564	13	76214062	5	0	5	331517	0.0015082	0	0.0015082
rs9318364	13	76217622	5	0	5	331517	0.0015082	0	0.0015082
rs73225910	13	76223771	5	0	5	331517	0.0015082	0	0.0015082
rs1323693	13	76234225	5	0	5	331517	0.0015082	0	0.0015082
rs35309322	13	76241111	5	0	5	331517	0.0015082	0	0.0015082
rs17653458	13	76243367	5	0	5	331517	0.0015082	0	0.0015082
rs4884012	13	76243575	5	0	5	331517	0.0015082	0	0.0015082
rs2147006	13	76244056	5	0	5	331517	0.0015082	0	0.0015082
rs116853656	13	76248405	5	0	5	331517	0.0015082	0	0.0015082
rs117584404	13	76250154	5	0	5	331517	0.0015082	0	0.0015082
rs9544020	13	76253247	5	0	5	331517	0.0015082	0	0.0015082
rs149815777	13	76255973	5	0	5	331517	0.0015082	0	0.0015082
rs10220193	13	76266047	5	0	5	331517	0.0015082	0	0.0015082
rs9565185	13	76266051	5	0	5	331517	0.0015082	0	0.0015082
rs17064907	13	76271922	5	0	5	331517	0.0015082	0	0.0015082
rs117052203	13	76294883	3	1	2	331519	0.000904917	0.000301639	0.000603278
rs116943268	13	76301324	3	1	2	331519	0.000904917	0.000301639	0.000603278
rs480929	13	76312773	3	1	2	331519	0.000904917	0.000301639	0.000603278
rs9593124	13	76313524	3	1	2	331519	0.000904917	0.000301639	0.000603278
rs34258592	13	76319903	3	1	2	331519	0.000904917	0.000301639	0.000603278
rs552030	13	76322065	3	1	2	331519	0.000904917	0.000301639	0.000603278
rs625755	13	76326701	3	1	2	331519	0.000904917	0.000301639	0.000603278
rs12876795	13	76330554	3	1	2	331519	0.000904917	0.000301639	0.000603278
Affx-52353117	13	76335139	3	1	2	331519	0.000904917	0.000301639	0.000603278
rs55918436	13	76341339	3	1	2	331519	0.000904917	0.000301639	0.000603278
rs12859043	13	76343498	3	1	2	331519	0.000904917	0.000301639	0.000603278
rs73227970	13	76347858	3	1	2	331519	0.000904917	0.000301639	0.000603278
rs17065030	13	76353700	3	1	2	331519	0.000904917	0.000301639	0.000603278
rs80011621	13	76356943	3	1	2	331519	0.000904917	0.000301639	0.000603278
rs112466146	13	76361257	3	1	2	331519	0.000904917	0.000301639	0.000603278
rs9544043	13	76361401	3	1	2	331519	0.000904917	0.000301639	0.000603278
rs116925563	13	76370249	2	1	1	331520	0.000603278	0.000301639	0.000301639
Affx-80248094	13	76370771	2	1	1	331520	0.000603278	0.000301639	0.000301639
rs35843177	13	76372838	2	1	1	331520	0.000603278	0.000301639	0.000301639
Affx-80282426	13	76374925	2	1	1	331520	0.000603278	0.000301639	0.000301639
rs78174524	13	76381713	2	1	1	331520	0.000603278	0.000301639	0.000301639
Affx-80248097	13	76381980	2	1	1	331520	0.000603278	0.000301639	0.000301639
rs201958058	13	76382056	2	1	1	331520	0.000603278	0.000301639	0.000301639
rs2241913	13	76382100	2	1	1	331520	0.000603278	0.000301639	0.000301639
rs77526453	13	76387016	2	1	1	331520	0.000603278	0.000301639	0.000301639
rs73227982	13	76387270	2	1	1	331520	0.000603278	0.000301639	0.000301639
rs2120061	13	76387506	2	1	1	331520	0.000603278	0.000301639	0.000301639
rs79041893	13	76392407	2	1	1	331520	0.000603278	0.000301639	0.000301639
rs61959580	13	76392911	2	1	1	331520	0.000603278	0.000301639	0.000301639
rs76082815	13	76395342	2	1	1	331520	0.000603278	0.000301639	0.000301639
rs145591276	13	76395444	2	1	1	331520	0.000603278	0.000301639	0.000301639
rs41286126	13	76395464	2	1	1	331520	0.000603278	0.000301639	0.000301639
rs9593132	13	76395620	2	1	1	331520	0.000603278	0.000301639	0.000301639
rs117886005	13	76397567	2	1	1	331520	0.000603278	0.000301639	0.000301639
rs151245949	13	76397701	2	1	1	331520	0.000603278	0.000301639	0.000301639
rs142994139	13	76397710	2	1	1	331520	0.000603278	0.000301639	0.000301639
rs4884021	13	76397731	2	1	1	331520	0.000603278	0.000301639	0.000301639
rs7982790	13	76398089	2	1	1	331520	0.000603278	0.000301639	0.000301639
rs76613402	13	76401837	2	1	1	331520	0.000603278	0.000301639	0.000301639
rs9573667	13	76409823	2	1	1	331520	0.000603278	0.000301639	0.000301639
rs75318564	13	76416085	3	2	1	331519	0.000904917	0.000603278	0.000301639
rs111850874	13	76420808	4	3	1	331518	0.00120656	0.000904917	0.000301639
rs7986131	13	76423248	4	3	1	331518	0.00120656	0.000904917	0.000301639
rs73229904	13	76427253	5	4	1	331517	0.0015082	0.00120656	0.000301639
rs7988661	13	76427347	5	4	1	331517	0.0015082	0.00120656	0.000301639
rs71434812	13	76427403	5	4	1	331517	0.0015082	0.00120656	0.000301639
rs7988841	13	76427410	5	4	1	331517	0.0015082	0.00120656	0.000301639
Affx-80282429	13	76429432	5	4	1	331517	0.0015082	0.00120656	0.000301639
rs75502311	13	76431020	5	4	1	331517	0.0015082	0.00120656	0.000301639
rs201847981	13	76432055	5	4	1	331517	0.0015082	0.00120656	0.000301639
rs17065177	13	76439853	5	4	1	331517	0.0015082	0.00120656	0.000301639
rs78397591	13	76445301	5	4	1	331517	0.0015082	0.00120656	0.000301639
rs9600567	13	76445316	5	4	1	331517	0.0015082	0.00120656	0.000301639
rs117268050	13	76445368	5	4	1	331517	0.0015082	0.00120656	0.000301639
rs118056693	13	76446893	5	4	1	331517	0.0015082	0.00120656	0.000301639
rs17714918	13	76451718	6	4	2	331516	0.00180983	0.00120656	0.000603278
rs12868951	13	76457514	6	4	2	331516	0.00180983	0.00120656	0.000603278
rs118140727	13	76471794	7	5	2	331515	0.00211147	0.0015082	0.000603278
rs71434818	13	76473774	7	5	2	331515	0.00211147	0.0015082	0.000603278
rs2120062	13	76475182	7	5	2	331515	0.00211147	0.0015082	0.000603278
rs73231807	13	76476099	7	5	2	331515	0.00211147	0.0015082	0.000603278
rs7986739	13	76478134	7	5	2	331515	0.00211147	0.0015082	0.000603278
rs2120064	13	76481162	8	5	3	331514	0.00241311	0.0015082	0.000904917
rs117691787	13	76481847	8	5	3	331514	0.00241311	0.0015082	0.000904917
rs17716584	13	76483002	8	5	3	331514	0.00241311	0.0015082	0.000904917
rs9544077	13	76488277	8	5	3	331514	0.00241311	0.0015082	0.000904917
rs9600599	13	76496224	8	5	3	331514	0.00241311	0.0015082	0.000904917
rs11842857	13	76500773	8	5	3	331514	0.00241311	0.0015082	0.000904917
rs9573675	13	76507437	8	5	3	331514	0.00241311	0.0015082	0.000904917
rs1340713	13	76509534	8	5	3	331514	0.00241311	0.0015082	0.000904917
rs34982627	13	76510299	8	5	3	331514	0.00241311	0.0015082	0.000904917
rs12583157	13	76516648	8	5	3	331514	0.00241311	0.0015082	0.000904917
rs76544612	13	76521297	8	5	3	331514	0.00241311	0.0015082	0.000904917
rs9544091	13	76536311	8	5	3	331514	0.00241311	0.0015082	0.000904917
rs1340711	13	76539447	8	5	3	331514	0.00241311	0.0015082	0.000904917
rs73215616	13	76539572	8	5	3	331514	0.00241311	0.0015082	0.000904917
rs4492940	13	76540028	8	5	3	331514	0.00241311	0.0015082	0.000904917
rs7337226	13	76546805	8	5	3	331514	0.00241311	0.0015082	0.000904917
rs74094911	13	76548072	8	5	3	331514	0.00241311	0.0015082	0.000904917
rs79871423	13	76555488	8	5	3	331514	0.00241311	0.0015082	0.000904917
rs9573693	13	76556187	8	5	3	331514	0.00241311	0.0015082	0.000904917
rs9544109	13	76561483	8	5	3	331514	0.00241311	0.0015082	0.000904917
rs73215650	13	76566618	8	5	3	331514	0.00241311	0.0015082	0.000904917
rs9573705	13	76570217	8	5	3	331514	0.00241311	0.0015082	0.000904917
rs9544118	13	76580982	8	5	3	331514	0.00241311	0.0015082	0.000904917
rs76271415	13	76592376	8	5	3	331514	0.00241311	0.0015082	0.000904917
rs7324036	13	76595872	8	5	3	331514	0.00241311	0.0015082	0.000904917
rs77054508	13	76597873	8	5	3	331514	0.00241311	0.0015082	0.000904917
rs10507846	13	76610840	7	5	2	331515	0.00211147	0.0015082	0.000603278
rs715895	13	76613014	7	5	2	331515	0.00211147	0.0015082	0.000603278
rs73215684	13	76613583	7	5	2	331515	0.00211147	0.0015082	0.000603278
rs117989406	13	76623244	7	5	2	331515	0.00211147	0.0015082	0.000603278
rs17731582	13	76624384	7	5	2	331515	0.00211147	0.0015082	0.000603278
rs1590904	13	76649286	7	5	2	331515	0.00211147	0.0015082	0.000603278
rs76567206	13	76681021	7	5	2	331515	0.00211147	0.0015082	0.000603278
rs1590910	13	76691619	7	5	2	331515	0.00211147	0.0015082	0.000603278
rs9600657	13	76710277	7	5	2	331515	0.00211147	0.0015082	0.000603278
rs117545401	13	76716853	7	5	2	331515	0.00211147	0.0015082	0.000603278
rs9573797	13	76719658	7	5	2	331515	0.00211147	0.0015082	0.000603278
rs2663250	13	76722504	6	5	1	331516	0.00180983	0.0015082	0.000301639
rs2774002	13	76723425	6	5	1	331516	0.00180983	0.0015082	0.000301639
rs117004350	13	76726560	6	5	1	331516	0.00180983	0.0015082	0.000301639
rs71434830	13	76734785	6	5	1	331516	0.00180983	0.0015082	0.000301639
rs73226140	13	76736931	6	5	1	331516	0.00180983	0.0015082	0.000301639
rs1015667	13	76739424	6	5	1	331516	0.00180983	0.0015082	0.000301639
rs2773975	13	76740816	6	5	1	331516	0.00180983	0.0015082	0.000301639
rs9600665	13	76742677	6	5	1	331516	0.00180983	0.0015082	0.000301639
rs9544195	13	76751605	6	5	1	331516	0.00180983	0.0015082	0.000301639
rs76300970	13	76752769	6	5	1	331516	0.00180983	0.0015082	0.000301639
rs12430486	13	76753228	6	5	1	331516	0.00180983	0.0015082	0.000301639
rs74617691	13	76760424	6	5	1	331516	0.00180983	0.0015082	0.000301639
rs4497538	13	76763937	6	5	1	331516	0.00180983	0.0015082	0.000301639
rs111319130	13	76775001	6	5	1	331516	0.00180983	0.0015082	0.000301639
rs2249078	13	76782203	6	5	1	331516	0.00180983	0.0015082	0.000301639
rs9565249	13	76782810	6	5	1	331516	0.00180983	0.0015082	0.000301639
rs117715959	13	76782950	6	5	1	331516	0.00180983	0.0015082	0.000301639
rs76337158	13	76784459	6	5	1	331516	0.00180983	0.0015082	0.000301639
rs9573815	13	76789780	6	5	1	331516	0.00180983	0.0015082	0.000301639
rs9600675	13	76789989	6	5	1	331516	0.00180983	0.0015082	0.000301639
rs2328977	13	76792248	6	5	1	331516	0.00180983	0.0015082	0.000301639
rs1929735	13	76795422	6	5	1	331516	0.00180983	0.0015082	0.000301639
rs73227612	13	76798727	6	5	1	331516	0.00180983	0.0015082	0.000301639
rs9544219	13	76802629	6	5	1	331516	0.00180983	0.0015082	0.000301639
rs17065929	13	76812624	6	5	1	331516	0.00180983	0.0015082	0.000301639
rs76015232	13	76821780	6	5	1	331516	0.00180983	0.0015082	0.000301639
rs61963371	13	76823675	6	5	1	331516	0.00180983	0.0015082	0.000301639
rs1929745	13	76827202	6	5	1	331516	0.00180983	0.0015082	0.000301639
rs1929744	13	76827542	6	5	1	331516	0.00180983	0.0015082	0.000301639
rs12867435	13	76828392	6	5	1	331516	0.00180983	0.0015082	0.000301639
rs75412507	13	76833621	6	5	1	331516	0.00180983	0.0015082	0.000301639
rs9573825	13	76837327	6	5	1	331516	0.00180983	0.0015082	0.000301639
rs905866	13	76841304	6	5	1	331516	0.00180983	0.0015082	0.000301639
rs1164514	13	76856223	6	5	1	331516	0.00180983	0.0015082	0.000301639
rs9573828	13	76862289	6	5	1	331516	0.00180983	0.0015082	0.000301639
rs12429739	13	76863487	6	5	1	331516	0.00180983	0.0015082	0.000301639
rs12585734	13	76867667	6	5	1	331516	0.00180983	0.0015082	0.000301639
rs1164502	13	76868684	6	5	1	331516	0.00180983	0.0015082	0.000301639
rs7992571	13	76874673	5	4	1	331517	0.0015082	0.00120656	0.000301639
rs77369429	13	76875160	5	4	1	331517	0.0015082	0.00120656	0.000301639
rs1146882	13	76877360	5	4	1	331517	0.0015082	0.00120656	0.000301639
rs12583619	13	76877463	5	4	1	331517	0.0015082	0.00120656	0.000301639
rs12583878	13	76878983	5	4	1	331517	0.0015082	0.00120656	0.000301639
rs4884049	13	76879160	5	4	1	331517	0.0015082	0.00120656	0.000301639
rs17736796	13	76880477	5	4	1	331517	0.0015082	0.00120656	0.000301639
rs1757884	13	76889966	5	4	1	331517	0.0015082	0.00120656	0.000301639
rs77739531	13	76895136	5	4	1	331517	0.0015082	0.00120656	0.000301639
rs8000198	13	76898674	5	4	1	331517	0.0015082	0.00120656	0.000301639
rs1164520	13	76899201	5	4	1	331517	0.0015082	0.00120656	0.000301639
rs1146889	13	76903622	5	4	1	331517	0.0015082	0.00120656	0.000301639
rs9565258	13	76909553	5	4	1	331517	0.0015082	0.00120656	0.000301639
rs17066125	13	76910089	5	4	1	331517	0.0015082	0.00120656	0.000301639
rs12161842	13	76912429	5	4	1	331517	0.0015082	0.00120656	0.000301639
rs118027443	13	76914841	5	4	1	331517	0.0015082	0.00120656	0.000301639
rs61963412	13	76915409	5	4	1	331517	0.0015082	0.00120656	0.000301639
rs74358735	13	76924869	5	4	1	331517	0.0015082	0.00120656	0.000301639
rs2657140	13	76925243	5	4	1	331517	0.0015082	0.00120656	0.000301639
rs73231503	13	76927342	5	4	1	331517	0.0015082	0.00120656	0.000301639
rs1505144	13	76928630	5	4	1	331517	0.0015082	0.00120656	0.000301639
rs9544260	13	76933130	5	4	1	331517	0.0015082	0.00120656	0.000301639
rs12864657	13	76942187	5	4	1	331517	0.0015082	0.00120656	0.000301639
rs9573849	13	76942538	5	4	1	331517	0.0015082	0.00120656	0.000301639
rs9565265	13	76950969	5	4	1	331517	0.0015082	0.00120656	0.000301639
rs1498265	13	76952131	5	4	1	331517	0.0015082	0.00120656	0.000301639
rs9600699	13	76959024	5	4	1	331517	0.0015082	0.00120656	0.000301639
rs78354294	13	76960959	5	4	1	331517	0.0015082	0.00120656	0.000301639
rs1505148	13	76961804	5	4	1	331517	0.0015082	0.00120656	0.000301639
rs9544262	13	76965759	5	4	1	331517	0.0015082	0.00120656	0.000301639
rs115442124	13	76977443	5	4	1	331517	0.0015082	0.00120656	0.000301639
rs11619339	13	76983235	5	4	1	331517	0.0015082	0.00120656	0.000301639
rs9573864	13	76989476	5	4	1	331517	0.0015082	0.00120656	0.000301639
Affx-9779417	13	76989493	5	4	1	331517	0.0015082	0.00120656	0.000301639
rs118044997	13	76993528	5	4	1	331517	0.0015082	0.00120656	0.000301639
rs188199643	13	76995424	5	4	1	331517	0.0015082	0.00120656	0.000301639
rs80268796	13	76996554	5	4	1	331517	0.0015082	0.00120656	0.000301639
rs12871461	13	76998324	5	4	1	331517	0.0015082	0.00120656	0.000301639
rs73231566	13	77000525	5	4	1	331517	0.0015082	0.00120656	0.000301639
rs117306804	13	77003583	5	4	1	331517	0.0015082	0.00120656	0.000301639
rs118140696	13	77004356	5	4	1	331517	0.0015082	0.00120656	0.000301639
rs113166945	13	77009578	5	4	1	331517	0.0015082	0.00120656	0.000301639
rs61963431	13	77019443	5	4	1	331517	0.0015082	0.00120656	0.000301639
rs66654728	13	77024928	5	4	1	331517	0.0015082	0.00120656	0.000301639
rs2173366	13	77029851	5	4	1	331517	0.0015082	0.00120656	0.000301639
rs9544287	13	77037308	5	4	1	331517	0.0015082	0.00120656	0.000301639
rs1005785	13	77038572	5	4	1	331517	0.0015082	0.00120656	0.000301639
rs73231592	13	77039105	5	4	1	331517	0.0015082	0.00120656	0.000301639
rs117885058	13	77040583	5	4	1	331517	0.0015082	0.00120656	0.000301639
rs118131566	13	77047395	5	4	1	331517	0.0015082	0.00120656	0.000301639
rs77533386	13	77047753	5	4	1	331517	0.0015082	0.00120656	0.000301639
rs511512	13	77050413	5	4	1	331517	0.0015082	0.00120656	0.000301639
rs17066260	13	77051161	5	4	1	331517	0.0015082	0.00120656	0.000301639
rs117465098	13	77060385	7	4	3	331515	0.00211147	0.00120656	0.000904917
rs200824780	13	77065431	7	4	3	331515	0.00211147	0.00120656	0.000904917
rs77052160	13	77068051	7	4	3	331515	0.00211147	0.00120656	0.000904917
rs117990856	13	77071806	7	4	3	331515	0.00211147	0.00120656	0.000904917
Affx-9780580	13	77071809	7	4	3	331515	0.00211147	0.00120656	0.000904917
rs17066313	13	77077884	7	4	3	331515	0.00211147	0.00120656	0.000904917
rs80303517	13	77088975	7	4	3	331515	0.00211147	0.00120656	0.000904917
rs17066335	13	77098093	7	4	3	331515	0.00211147	0.00120656	0.000904917
rs79591281	13	77101738	7	4	3	331515	0.00211147	0.00120656	0.000904917
rs7992988	13	77110711	8	5	3	331514	0.00241311	0.0015082	0.000904917
rs116949149	13	77116983	8	5	3	331514	0.00241311	0.0015082	0.000904917
rs283955	13	77118347	8	5	3	331514	0.00241311	0.0015082	0.000904917
rs60796859	13	77118770	8	5	3	331514	0.00241311	0.0015082	0.000904917
rs75341370	13	77122858	8	5	3	331514	0.00241311	0.0015082	0.000904917
rs10492453	13	77123533	8	5	3	331514	0.00241311	0.0015082	0.000904917
rs17682912	13	77134940	8	5	3	331514	0.00241311	0.0015082	0.000904917
rs1329334	13	77142435	8	5	3	331514	0.00241311	0.0015082	0.000904917
rs77624236	13	77150457	8	5	3	331514	0.00241311	0.0015082	0.000904917
rs117422539	13	77150770	8	5	3	331514	0.00241311	0.0015082	0.000904917
rs9544307	13	77152719	8	5	3	331514	0.00241311	0.0015082	0.000904917
rs116436999	13	77164403	8	5	3	331514	0.00241311	0.0015082	0.000904917
rs17066435	13	77176621	8	5	3	331514	0.00241311	0.0015082	0.000904917
rs9600747	13	77182103	8	5	3	331514	0.00241311	0.0015082	0.000904917
rs9544331	13	77200596	8	5	3	331514	0.00241311	0.0015082	0.000904917
rs57024327	13	77207220	8	5	3	331514	0.00241311	0.0015082	0.000904917
rs117885552	13	77208533	8	5	3	331514	0.00241311	0.0015082	0.000904917
rs7338996	13	77208886	8	5	3	331514	0.00241311	0.0015082	0.000904917
rs73233300	13	77210583	8	5	3	331514	0.00241311	0.0015082	0.000904917
rs11620322	13	77217172	8	5	3	331514	0.00241311	0.0015082	0.000904917
rs4885416	13	77217752	8	5	3	331514	0.00241311	0.0015082	0.000904917
rs75659816	13	77220594	8	5	3	331514	0.00241311	0.0015082	0.000904917
rs9530579	13	77225602	7	5	2	331515	0.00211147	0.0015082	0.000603278
rs111994509	13	77243474	6	5	1	331516	0.00180983	0.0015082	0.000301639
rs76655792	13	77251239	6	5	1	331516	0.00180983	0.0015082	0.000301639
rs1329320	13	77252557	6	5	1	331516	0.00180983	0.0015082	0.000301639
rs117577332	13	77255498	6	5	1	331516	0.00180983	0.0015082	0.000301639
rs1329332	13	77260403	6	5	1	331516	0.00180983	0.0015082	0.000301639
rs79473008	13	77260416	6	5	1	331516	0.00180983	0.0015082	0.000301639
rs7987546	13	77262993	6	5	1	331516	0.00180983	0.0015082	0.000301639
rs9600759	13	77266350	6	5	1	331516	0.00180983	0.0015082	0.000301639
rs9573913	13	77269338	6	5	1	331516	0.00180983	0.0015082	0.000301639
rs113528137	13	77271032	6	5	1	331516	0.00180983	0.0015082	0.000301639
rs115069062	13	77272457	6	5	1	331516	0.00180983	0.0015082	0.000301639
rs913693	13	77274819	6	5	1	331516	0.00180983	0.0015082	0.000301639
rs73532413	13	77279255	6	5	1	331516	0.00180983	0.0015082	0.000301639
rs73235341	13	77279338	6	5	1	331516	0.00180983	0.0015082	0.000301639
rs78019946	13	77286585	6	5	1	331516	0.00180983	0.0015082	0.000301639
rs35048777	13	77288433	6	5	1	331516	0.00180983	0.0015082	0.000301639
rs75349464	13	77292602	6	5	1	331516	0.00180983	0.0015082	0.000301639
rs61962656	13	77296010	6	5	1	331516	0.00180983	0.0015082	0.000301639
rs116876808	13	77303418	5	4	1	331517	0.0015082	0.00120656	0.000301639
rs9565293	13	77307953	5	4	1	331517	0.0015082	0.00120656	0.000301639
rs117057095	13	77309824	5	4	1	331517	0.0015082	0.00120656	0.000301639
rs113411087	13	77312179	5	4	1	331517	0.0015082	0.00120656	0.000301639
rs1009043	13	77312801	5	4	1	331517	0.0015082	0.00120656	0.000301639
rs9652245	13	77315372	5	4	1	331517	0.0015082	0.00120656	0.000301639
rs9544361	13	77317945	4	3	1	331518	0.00120656	0.000904917	0.000301639
rs9573927	13	77320276	4	3	1	331518	0.00120656	0.000904917	0.000301639
rs73235374	13	77335195	3	2	1	331519	0.000904917	0.000603278	0.000301639
rs79864295	13	77337948	2	1	1	331520	0.000603278	0.000301639	0.000301639
rs117957467	13	77339132	2	1	1	331520	0.000603278	0.000301639	0.000301639
rs1981300	13	77349700	2	1	1	331520	0.000603278	0.000301639	0.000301639
rs4885424	13	77352602	2	1	1	331520	0.000603278	0.000301639	0.000301639
rs2328994	13	77354479	2	1	1	331520	0.000603278	0.000301639	0.000301639
rs9600774	13	77362355	2	1	1	331520	0.000603278	0.000301639	0.000301639
rs7328848	13	77363769	2	1	1	331520	0.000603278	0.000301639	0.000301639
rs9573944	13	77370493	2	1	1	331520	0.000603278	0.000301639	0.000301639
rs4242967	13	77375434	2	1	1	331520	0.000603278	0.000301639	0.000301639
rs12430977	13	77380059	2	1	1	331520	0.000603278	0.000301639	0.000301639
rs9530599	13	77383796	2	1	1	331520	0.000603278	0.000301639	0.000301639
rs36101739	13	77385466	2	1	1	331520	0.000603278	0.000301639	0.000301639
rs7330366	13	77387322	2	1	1	331520	0.000603278	0.000301639	0.000301639
rs117845090	13	77387879	2	1	1	331520	0.000603278	0.000301639	0.000301639
rs3892196	13	77388676	2	1	1	331520	0.000603278	0.000301639	0.000301639
rs1342883	13	77390409	2	1	1	331520	0.000603278	0.000301639	0.000301639
rs75020076	13	77391811	2	1	1	331520	0.000603278	0.000301639	0.000301639
rs9530601	13	77393797	2	1	1	331520	0.000603278	0.000301639	0.000301639
rs17355129	13	77397774	2	1	1	331520	0.000603278	0.000301639	0.000301639
rs4885429	13	77400673	2	1	1	331520	0.000603278	0.000301639	0.000301639
rs17691201	13	77404659	2	1	1	331520	0.000603278	0.000301639	0.000301639
rs9318453	13	77405899	2	1	1	331520	0.000603278	0.000301639	0.000301639
rs7321225	13	77407434	2	1	1	331520	0.000603278	0.000301639	0.000301639
rs61962685	13	77414515	3	2	1	331519	0.000904917	0.000603278	0.000301639
rs76964701	13	77414678	3	2	1	331519	0.000904917	0.000603278	0.000301639
rs2876711	13	77416504	3	2	1	331519	0.000904917	0.000603278	0.000301639
rs9544384	13	77418159	3	2	1	331519	0.000904917	0.000603278	0.000301639
rs80352323	13	77418401	3	2	1	331519	0.000904917	0.000603278	0.000301639
rs9544387	13	77420328	3	2	1	331519	0.000904917	0.000603278	0.000301639
rs2040043	13	77422078	3	2	1	331519	0.000904917	0.000603278	0.000301639
rs7989741	13	77427427	3	2	1	331519	0.000904917	0.000603278	0.000301639
rs1539463	13	77432473	3	2	1	331519	0.000904917	0.000603278	0.000301639
rs9544391	13	77434156	3	2	1	331519	0.000904917	0.000603278	0.000301639
rs73544587	13	77434899	3	2	1	331519	0.000904917	0.000603278	0.000301639
rs76738266	13	77436663	3	2	1	331519	0.000904917	0.000603278	0.000301639
rs1539466	13	77439765	3	2	1	331519	0.000904917	0.000603278	0.000301639
rs35834840	13	77440077	3	2	1	331519	0.000904917	0.000603278	0.000301639
rs10507860	13	77443653	3	2	1	331519	0.000904917	0.000603278	0.000301639
rs7490367	13	77448459	3	2	1	331519	0.000904917	0.000603278	0.000301639
rs116889298	13	77452852	3	2	1	331519	0.000904917	0.000603278	0.000301639
rs41287022	13	77456798	3	2	1	331519	0.000904917	0.000603278	0.000301639
rs1053397	13	77457007	3	2	1	331519	0.000904917	0.000603278	0.000301639
rs582752	13	77458228	3	2	1	331519	0.000904917	0.000603278	0.000301639
rs201657264	13	77459642	3	2	1	331519	0.000904917	0.000603278	0.000301639
rs73237446	13	77460023	3	2	1	331519	0.000904917	0.000603278	0.000301639
rs118157231	13	77461125	3	2	1	331519	0.000904917	0.000603278	0.000301639
rs75452877	13	77461986	3	2	1	331519	0.000904917	0.000603278	0.000301639
rs71434852	13	77463761	3	2	1	331519	0.000904917	0.000603278	0.000301639
rs618975	13	77466235	3	2	1	331519	0.000904917	0.000603278	0.000301639
rs862226	13	77468236	3	2	1	331519	0.000904917	0.000603278	0.000301639
rs9544401	13	77474435	3	2	1	331519	0.000904917	0.000603278	0.000301639
rs76057179	13	77477340	3	2	1	331519	0.000904917	0.000603278	0.000301639
rs17468939	13	77478951	3	2	1	331519	0.000904917	0.000603278	0.000301639
rs73237459	13	77481923	3	2	1	331519	0.000904917	0.000603278	0.000301639
rs73237462	13	77484512	3	2	1	331519	0.000904917	0.000603278	0.000301639
rs113613206	13	77489694	3	2	1	331519	0.000904917	0.000603278	0.000301639
rs9530611	13	77494526	3	2	1	331519	0.000904917	0.000603278	0.000301639
rs681109	13	77496390	3	2	1	331519	0.000904917	0.000603278	0.000301639
rs80255083	13	77499678	3	2	1	331519	0.000904917	0.000603278	0.000301639
rs624866	13	77500314	3	2	1	331519	0.000904917	0.000603278	0.000301639
rs653901	13	77502236	3	2	1	331519	0.000904917	0.000603278	0.000301639
rs851257	13	77506517	3	2	1	331519	0.000904917	0.000603278	0.000301639
rs851258	13	77506592	3	2	1	331519	0.000904917	0.000603278	0.000301639
rs58126060	13	77507059	3	2	1	331519	0.000904917	0.000603278	0.000301639
rs7329297	13	77508772	3	2	1	331519	0.000904917	0.000603278	0.000301639
rs866449	13	77508812	3	2	1	331519	0.000904917	0.000603278	0.000301639
rs76277256	13	77508934	3	2	1	331519	0.000904917	0.000603278	0.000301639
rs696788	13	77510623	3	2	1	331519	0.000904917	0.000603278	0.000301639
rs696785	13	77513194	3	2	1	331519	0.000904917	0.000603278	0.000301639
rs588702	13	77522925	3	2	1	331519	0.000904917	0.000603278	0.000301639
rs117640824	13	77526447	3	2	1	331519	0.000904917	0.000603278	0.000301639
rs640192	13	77529644	3	2	1	331519	0.000904917	0.000603278	0.000301639
rs116855637	13	77531179	3	2	1	331519	0.000904917	0.000603278	0.000301639
rs7995462	13	77531652	3	2	1	331519	0.000904917	0.000603278	0.000301639
rs9530615	13	77540355	3	2	1	331519	0.000904917	0.000603278	0.000301639
rs73237494	13	77541822	3	2	1	331519	0.000904917	0.000603278	0.000301639
rs73237499	13	77545955	3	2	1	331519	0.000904917	0.000603278	0.000301639
rs73537759	13	77550215	3	2	1	331519	0.000904917	0.000603278	0.000301639
rs9544412	13	77557351	3	2	1	331519	0.000904917	0.000603278	0.000301639
rs826433	13	77557549	3	2	1	331519	0.000904917	0.000603278	0.000301639
rs649291	13	77562630	3	2	1	331519	0.000904917	0.000603278	0.000301639
rs77416795	13	77566090	3	2	1	331519	0.000904917	0.000603278	0.000301639
rs200353554	13	77566147	3	2	1	331519	0.000904917	0.000603278	0.000301639
rs7987664	13	77566158	3	2	1	331519	0.000904917	0.000603278	0.000301639
rs199727787	13	77566309	3	2	1	331519	0.000904917	0.000603278	0.000301639
rs200348035	13	77566317	3	2	1	331519	0.000904917	0.000603278	0.000301639
rs147065248	13	77570169	3	2	1	331519	0.000904917	0.000603278	0.000301639
Affx-89021854	13	77570218	3	2	1	331519	0.000904917	0.000603278	0.000301639
Affx-80248105	13	77570221	3	2	1	331519	0.000904917	0.000603278	0.000301639
rs9600805	13	77573717	3	2	1	331519	0.000904917	0.000603278	0.000301639
rs138611001	13	77574606	3	2	1	331519	0.000904917	0.000603278	0.000301639
rs9573974	13	77575137	3	2	1	331519	0.000904917	0.000603278	0.000301639
rs700363	13	77575396	3	2	1	331519	0.000904917	0.000603278	0.000301639
rs12430750	13	77583336	3	2	1	331519	0.000904917	0.000603278	0.000301639
rs78480554	13	77583407	3	2	1	331519	0.000904917	0.000603278	0.000301639
rs112871604	13	77597516	3	2	1	331519	0.000904917	0.000603278	0.000301639
rs116868787	13	77601930	3	2	1	331519	0.000904917	0.000603278	0.000301639
rs61962738	13	77604316	3	2	1	331519	0.000904917	0.000603278	0.000301639
rs7336541	13	77605164	3	2	1	331519	0.000904917	0.000603278	0.000301639
rs55641840	13	77621269	2	1	1	331520	0.000603278	0.000301639	0.000301639
rs117836900	13	77625946	2	1	1	331520	0.000603278	0.000301639	0.000301639
rs9573991	13	77632569	2	1	1	331520	0.000603278	0.000301639	0.000301639
rs116943441	13	77637900	2	1	1	331520	0.000603278	0.000301639	0.000301639
rs2073840	13	77639591	2	1	1	331520	0.000603278	0.000301639	0.000301639
rs74096180	13	77645445	2	1	1	331520	0.000603278	0.000301639	0.000301639
rs41315022	13	77649742	2	1	1	331520	0.000603278	0.000301639	0.000301639
rs12861330	13	77653151	2	1	1	331520	0.000603278	0.000301639	0.000301639
rs2185468	13	77666176	3	2	1	331519	0.000904917	0.000603278	0.000301639
rs17691989	13	77667251	3	2	1	331519	0.000904917	0.000603278	0.000301639
rs142807127	13	77672767	3	2	1	331519	0.000904917	0.000603278	0.000301639
rs116957494	13	77672926	3	2	1	331519	0.000904917	0.000603278	0.000301639
rs78187980	13	77674459	3	2	1	331519	0.000904917	0.000603278	0.000301639
rs41288244	13	77677419	3	2	1	331519	0.000904917	0.000603278	0.000301639
rs34474844	13	77699596	4	3	1	331518	0.00120656	0.000904917	0.000301639
rs9574005	13	77706594	4	3	1	331518	0.00120656	0.000904917	0.000301639
rs17692643	13	77715202	4	3	1	331518	0.00120656	0.000904917	0.000301639
rs199501276	13	77718663	4	3	1	331518	0.00120656	0.000904917	0.000301639
rs116934611	13	77729497	4	3	1	331518	0.00120656	0.000904917	0.000301639
rs9530623	13	77734437	4	3	1	331518	0.00120656	0.000904917	0.000301639
rs111642157	13	77740577	4	3	1	331518	0.00120656	0.000904917	0.000301639
rs190352670	13	77748757	4	3	1	331518	0.00120656	0.000904917	0.000301639
rs61749892	13	77754330	4	3	1	331518	0.00120656	0.000904917	0.000301639
rs41288246	13	77754534	4	3	1	331518	0.00120656	0.000904917	0.000301639
rs17693263	13	77769354	4	3	1	331518	0.00120656	0.000904917	0.000301639
rs78152703	13	77771740	4	3	1	331518	0.00120656	0.000904917	0.000301639
rs56123412	13	77771842	4	3	1	331518	0.00120656	0.000904917	0.000301639
rs41405744	13	77772129	4	3	1	331518	0.00120656	0.000904917	0.000301639
rs17693337	13	77780665	4	3	1	331518	0.00120656	0.000904917	0.000301639
rs117936226	13	77794549	4	3	1	331518	0.00120656	0.000904917	0.000301639
rs74480403	13	77812526	3	2	1	331519	0.000904917	0.000603278	0.000301639
rs76971183	13	77822550	3	2	1	331519	0.000904917	0.000603278	0.000301639
rs61964711	13	77832574	3	2	1	331519	0.000904917	0.000603278	0.000301639
rs9544442	13	77834248	3	2	1	331519	0.000904917	0.000603278	0.000301639
rs78588845	13	77848833	3	2	1	331519	0.000904917	0.000603278	0.000301639
rs9544446	13	77849275	3	2	1	331519	0.000904917	0.000603278	0.000301639
rs9565333	13	77864847	3	2	1	331519	0.000904917	0.000603278	0.000301639
rs79395926	13	77868472	3	2	1	331519	0.000904917	0.000603278	0.000301639
rs11617489	13	77871440	3	2	1	331519	0.000904917	0.000603278	0.000301639
rs17694524	13	77872383	3	2	1	331519	0.000904917	0.000603278	0.000301639
rs111404634	13	77874531	3	2	1	331519	0.000904917	0.000603278	0.000301639
rs74362800	13	77880561	3	2	1	331519	0.000904917	0.000603278	0.000301639
rs9600860	13	77890267	3	2	1	331519	0.000904917	0.000603278	0.000301639
rs1999018	13	77903392	3	2	1	331519	0.000904917	0.000603278	0.000301639
rs74824175	13	77913132	3	2	1	331519	0.000904917	0.000603278	0.000301639
rs6562993	13	77914588	3	2	1	331519	0.000904917	0.000603278	0.000301639
rs9565336	13	77915091	3	2	1	331519	0.000904917	0.000603278	0.000301639
rs146565382	13	77920612	3	2	1	331519	0.000904917	0.000603278	0.000301639
rs55794486	13	77924128	3	2	1	331519	0.000904917	0.000603278	0.000301639
rs1927409	13	77925820	3	2	1	331519	0.000904917	0.000603278	0.000301639
rs28647802	13	77926222	3	2	1	331519	0.000904917	0.000603278	0.000301639
rs7334539	13	77938588	3	2	1	331519	0.000904917	0.000603278	0.000301639
rs9574039	13	77946658	3	2	1	331519	0.000904917	0.000603278	0.000301639
rs1927403	13	77947139	3	2	1	331519	0.000904917	0.000603278	0.000301639
rs1927405	13	77949478	3	2	1	331519	0.000904917	0.000603278	0.000301639
rs9318479	13	77961102	3	2	1	331519	0.000904917	0.000603278	0.000301639
rs78099027	13	77962213	3	2	1	331519	0.000904917	0.000603278	0.000301639
rs78795790	13	77962833	3	2	1	331519	0.000904917	0.000603278	0.000301639
rs77894057	13	77968417	3	2	1	331519	0.000904917	0.000603278	0.000301639
rs75896767	13	77972850	3	2	1	331519	0.000904917	0.000603278	0.000301639
rs79644695	13	77972868	3	2	1	331519	0.000904917	0.000603278	0.000301639
rs75756089	13	77984811	3	2	1	331519	0.000904917	0.000603278	0.000301639
rs9600879	13	77984915	3	2	1	331519	0.000904917	0.000603278	0.000301639
rs717235	13	77991089	3	2	1	331519	0.000904917	0.000603278	0.000301639
rs4885462	13	77992357	3	2	1	331519	0.000904917	0.000603278	0.000301639
rs9574053	13	77996437	3	2	1	331519	0.000904917	0.000603278	0.000301639
rs78941512	13	77998728	3	2	1	331519	0.000904917	0.000603278	0.000301639
rs73225379	13	78000175	3	2	1	331519	0.000904917	0.000603278	0.000301639
rs9574056	13	78000496	3	2	1	331519	0.000904917	0.000603278	0.000301639
rs7326136	13	78000957	3	2	1	331519	0.000904917	0.000603278	0.000301639
rs12867658	13	78006371	3	2	1	331519	0.000904917	0.000603278	0.000301639
rs73225393	13	78006679	3	2	1	331519	0.000904917	0.000603278	0.000301639
rs9600887	13	78006780	3	2	1	331519	0.000904917	0.000603278	0.000301639
rs17067718	13	78007348	3	2	1	331519	0.000904917	0.000603278	0.000301639
rs9544511	13	78019491	3	2	1	331519	0.000904917	0.000603278	0.000301639
rs111731368	13	78023390	3	2	1	331519	0.000904917	0.000603278	0.000301639
rs17765438	13	78023422	3	2	1	331519	0.000904917	0.000603278	0.000301639
rs75267592	13	78025354	3	2	1	331519	0.000904917	0.000603278	0.000301639
rs17067741	13	78026930	3	2	1	331519	0.000904917	0.000603278	0.000301639
rs17067745	13	78032021	3	2	1	331519	0.000904917	0.000603278	0.000301639
rs17067747	13	78032193	3	2	1	331519	0.000904917	0.000603278	0.000301639
rs117326556	13	78033838	3	2	1	331519	0.000904917	0.000603278	0.000301639
rs12429431	13	78036941	3	2	1	331519	0.000904917	0.000603278	0.000301639
rs17709571	13	78045584	3	2	1	331519	0.000904917	0.000603278	0.000301639
rs11616290	13	78045772	3	2	1	331519	0.000904917	0.000603278	0.000301639
rs9544515	13	78046328	3	2	1	331519	0.000904917	0.000603278	0.000301639
rs118173788	13	78048087	3	2	1	331519	0.000904917	0.000603278	0.000301639
rs9530665	13	78052022	3	2	1	331519	0.000904917	0.000603278	0.000301639
rs606410	13	78060043	3	2	1	331519	0.000904917	0.000603278	0.000301639
rs647978	13	78069069	3	2	1	331519	0.000904917	0.000603278	0.000301639
rs79326758	13	78072959	3	2	1	331519	0.000904917	0.000603278	0.000301639
rs9574076	13	78085279	3	2	1	331519	0.000904917	0.000603278	0.000301639
rs7326027	13	78097952	3	2	1	331519	0.000904917	0.000603278	0.000301639
rs73227347	13	78108141	3	2	1	331519	0.000904917	0.000603278	0.000301639
rs35388605	13	78116585	3	2	1	331519	0.000904917	0.000603278	0.000301639
rs78915293	13	78120949	3	2	1	331519	0.000904917	0.000603278	0.000301639
rs7984588	13	78121696	3	2	1	331519	0.000904917	0.000603278	0.000301639
rs9565355	13	78123798	3	2	1	331519	0.000904917	0.000603278	0.000301639
rs79719584	13	78124667	3	2	1	331519	0.000904917	0.000603278	0.000301639
rs139489350	13	78129323	3	2	1	331519	0.000904917	0.000603278	0.000301639
rs581609	13	78130209	3	2	1	331519	0.000904917	0.000603278	0.000301639
rs200111517	13	78133970	3	2	1	331519	0.000904917	0.000603278	0.000301639
rs76615998	13	78142740	3	2	1	331519	0.000904917	0.000603278	0.000301639
rs11618522	13	78142886	3	2	1	331519	0.000904917	0.000603278	0.000301639
rs17068041	13	78169357	3	2	1	331519	0.000904917	0.000603278	0.000301639
rs2274016	13	78178550	3	2	1	331519	0.000904917	0.000603278	0.000301639
rs12856692	13	78179710	3	2	1	331519	0.000904917	0.000603278	0.000301639
rs112527826	13	78182456	3	2	1	331519	0.000904917	0.000603278	0.000301639
rs117243936	13	78184269	3	2	1	331519	0.000904917	0.000603278	0.000301639
rs145663548	13	78192153	3	2	1	331519	0.000904917	0.000603278	0.000301639
rs78417810	13	78206394	3	2	1	331519	0.000904917	0.000603278	0.000301639
rs2813739	13	78216915	3	2	1	331519	0.000904917	0.000603278	0.000301639
rs12583594	13	78220800	3	2	1	331519	0.000904917	0.000603278	0.000301639
rs9593251	13	78233232	3	2	1	331519	0.000904917	0.000603278	0.000301639
rs61963686	13	78250278	3	2	1	331519	0.000904917	0.000603278	0.000301639
rs9593253	13	78254288	3	2	1	331519	0.000904917	0.000603278	0.000301639
rs73231040	13	78276764	4	3	1	331518	0.00120656	0.000904917	0.000301639
rs78404957	13	78277624	4	3	1	331518	0.00120656	0.000904917	0.000301639
rs9544579	13	78281888	4	3	1	331518	0.00120656	0.000904917	0.000301639
rs1144371	13	78282193	4	3	1	331518	0.00120656	0.000904917	0.000301639
rs12871165	13	78283633	4	3	1	331518	0.00120656	0.000904917	0.000301639
rs76781725	13	78288420	4	3	1	331518	0.00120656	0.000904917	0.000301639
rs1279446	13	78294549	4	3	1	331518	0.00120656	0.000904917	0.000301639
rs1144374	13	78299398	4	3	1	331518	0.00120656	0.000904917	0.000301639
rs117835690	13	78301344	4	3	1	331518	0.00120656	0.000904917	0.000301639
rs117232244	13	78313647	4	3	1	331518	0.00120656	0.000904917	0.000301639
rs150087785	13	78315295	4	3	1	331518	0.00120656	0.000904917	0.000301639
rs79939430	13	78315707	4	3	1	331518	0.00120656	0.000904917	0.000301639
rs117219463	13	78316812	4	3	1	331518	0.00120656	0.000904917	0.000301639
rs116944673	13	78318274	4	3	1	331518	0.00120656	0.000904917	0.000301639
rs112336562	13	78318965	4	3	1	331518	0.00120656	0.000904917	0.000301639
rs17777209	13	78319603	4	3	1	331518	0.00120656	0.000904917	0.000301639
rs144139933	13	78320801	4	3	1	331518	0.00120656	0.000904917	0.000301639
rs148135081	13	78327455	4	3	1	331518	0.00120656	0.000904917	0.000301639
rs149686748	13	78335147	4	3	1	331518	0.00120656	0.000904917	0.000301639
rs75583594	13	78344220	4	3	1	331518	0.00120656	0.000904917	0.000301639
rs79534770	13	78348606	4	3	1	331518	0.00120656	0.000904917	0.000301639
rs9544600	13	78354694	4	3	1	331518	0.00120656	0.000904917	0.000301639
rs34437950	13	78356302	4	3	1	331518	0.00120656	0.000904917	0.000301639
rs77273069	13	78363448	4	3	1	331518	0.00120656	0.000904917	0.000301639
rs78168985	13	78372028	4	3	1	331518	0.00120656	0.000904917	0.000301639
rs117121550	13	78372883	4	3	1	331518	0.00120656	0.000904917	0.000301639
rs9593261	13	78373481	4	3	1	331518	0.00120656	0.000904917	0.000301639
rs77147059	13	78376582	4	3	1	331518	0.00120656	0.000904917	0.000301639
rs765377	13	78377834	4	3	1	331518	0.00120656	0.000904917	0.000301639
rs118177815	13	78381568	4	3	1	331518	0.00120656	0.000904917	0.000301639
rs1279403	13	78391757	3	2	1	331519	0.000904917	0.000603278	0.000301639
rs17778956	13	78397785	3	2	1	331519	0.000904917	0.000603278	0.000301639
rs117994485	13	78402140	3	2	1	331519	0.000904917	0.000603278	0.000301639
rs79724345	13	78408398	3	2	1	331519	0.000904917	0.000603278	0.000301639
rs78012476	13	78413289	3	2	1	331519	0.000904917	0.000603278	0.000301639
rs1572091	13	78428918	3	2	1	331519	0.000904917	0.000603278	0.000301639
rs657507	13	78429260	3	2	1	331519	0.000904917	0.000603278	0.000301639
rs3027090	13	78430531	3	2	1	331519	0.000904917	0.000603278	0.000301639
rs17780066	13	78448090	3	2	1	331519	0.000904917	0.000603278	0.000301639
rs74601654	13	78459622	3	2	1	331519	0.000904917	0.000603278	0.000301639
rs76013573	13	78461479	3	2	1	331519	0.000904917	0.000603278	0.000301639
rs56125130	13	78461782	3	2	1	331519	0.000904917	0.000603278	0.000301639
rs7333255	13	78467045	3	2	1	331519	0.000904917	0.000603278	0.000301639
rs200363611	13	78474786	3	2	1	331519	0.000904917	0.000603278	0.000301639
rs5352	13	78475230	3	2	1	331519	0.000904917	0.000603278	0.000301639
Affx-9797630	13	78477314	3	2	1	331519	0.000904917	0.000603278	0.000301639
Affx-88139625	13	78477678	3	2	1	331519	0.000904917	0.000603278	0.000301639
rs3027129	13	78486401	3	2	1	331519	0.000904917	0.000603278	0.000301639
Affx-80248124	13	78492240	3	2	1	331519	0.000904917	0.000603278	0.000301639
rs1801710	13	78492540	3	2	1	331519	0.000904917	0.000603278	0.000301639
Affx-80282437	13	78493598	3	2	1	331519	0.000904917	0.000603278	0.000301639
rs7330412	13	78494543	3	2	1	331519	0.000904917	0.000603278	0.000301639
rs7989190	13	78495697	3	2	1	331519	0.000904917	0.000603278	0.000301639
rs9544634	13	78495934	3	2	1	331519	0.000904917	0.000603278	0.000301639
rs4884074	13	78504047	3	2	1	331519	0.000904917	0.000603278	0.000301639
rs9544642	13	78512084	3	2	1	331519	0.000904917	0.000603278	0.000301639
rs75288669	13	78513546	3	2	1	331519	0.000904917	0.000603278	0.000301639
rs7319342	13	78523484	3	2	1	331519	0.000904917	0.000603278	0.000301639
rs79626288	13	78543075	2	1	1	331520	0.000603278	0.000301639	0.000301639
rs76778906	13	78560517	2	1	1	331520	0.000603278	0.000301639	0.000301639
rs17068642	13	78563036	2	1	1	331520	0.000603278	0.000301639	0.000301639
rs80102294	13	78570597	2	1	1	331520	0.000603278	0.000301639	0.000301639
rs73233119	13	78571510	2	1	1	331520	0.000603278	0.000301639	0.000301639
rs116891887	13	78587750	2	1	1	331520	0.000603278	0.000301639	0.000301639
rs1330889	13	78609615	2	1	1	331520	0.000603278	0.000301639	0.000301639
rs1330887	13	78609804	2	1	1	331520	0.000603278	0.000301639	0.000301639
rs79392203	13	78614511	2	1	1	331520	0.000603278	0.000301639	0.000301639
rs75090065	13	78626698	2	1	1	331520	0.000603278	0.000301639	0.000301639
rs76359162	13	78642414	2	1	1	331520	0.000603278	0.000301639	0.000301639
rs2250588	13	78645809	2	1	1	331520	0.000603278	0.000301639	0.000301639
rs1330883	13	78658633	2	1	1	331520	0.000603278	0.000301639	0.000301639
rs78664699	13	78659717	2	1	1	331520	0.000603278	0.000301639	0.000301639
rs2251534	13	78666318	2	1	1	331520	0.000603278	0.000301639	0.000301639
rs73237387	13	78668923	2	1	1	331520	0.000603278	0.000301639	0.000301639
rs2439961	13	78670938	2	1	1	331520	0.000603278	0.000301639	0.000301639
Affx-9800041	13	78674668	2	1	1	331520	0.000603278	0.000301639	0.000301639
rs2775107	13	78680489	2	1	1	331520	0.000603278	0.000301639	0.000301639
rs35423953	13	78692495	2	1	1	331520	0.000603278	0.000301639	0.000301639
rs1330877	13	78696100	2	1	1	331520	0.000603278	0.000301639	0.000301639
rs9593276	13	78696789	2	1	1	331520	0.000603278	0.000301639	0.000301639
rs9530729	13	78700751	2	1	1	331520	0.000603278	0.000301639	0.000301639
rs17068997	13	78705930	2	1	1	331520	0.000603278	0.000301639	0.000301639
rs117534488	13	78710658	2	1	1	331520	0.000603278	0.000301639	0.000301639
rs9635017	13	78711952	2	1	1	331520	0.000603278	0.000301639	0.000301639
rs56212254	13	78714965	2	1	1	331520	0.000603278	0.000301639	0.000301639
rs78378208	13	78716584	2	1	1	331520	0.000603278	0.000301639	0.000301639
rs9574164	13	78720697	2	1	1	331520	0.000603278	0.000301639	0.000301639
rs2585555	13	78722641	2	1	1	331520	0.000603278	0.000301639	0.000301639
rs80212365	13	78723206	2	1	1	331520	0.000603278	0.000301639	0.000301639
rs117729856	13	78730199	2	1	1	331520	0.000603278	0.000301639	0.000301639
rs35630916	13	78731727	2	1	1	331520	0.000603278	0.000301639	0.000301639
rs17798794	13	78737386	2	1	1	331520	0.000603278	0.000301639	0.000301639
rs78286036	13	78749281	2	1	1	331520	0.000603278	0.000301639	0.000301639
rs11619048	13	78751541	2	1	1	331520	0.000603278	0.000301639	0.000301639
rs9600993	13	78751944	2	1	1	331520	0.000603278	0.000301639	0.000301639
rs9600994	13	78755186	2	1	1	331520	0.000603278	0.000301639	0.000301639
rs17069125	13	78758096	2	1	1	331520	0.000603278	0.000301639	0.000301639
rs2585574	13	78758773	2	1	1	331520	0.000603278	0.000301639	0.000301639
rs9530755	13	78759524	2	1	1	331520	0.000603278	0.000301639	0.000301639
rs17799991	13	78761022	2	1	1	331520	0.000603278	0.000301639	0.000301639
rs7326174	13	78766757	2	1	1	331520	0.000603278	0.000301639	0.000301639
rs117380723	13	78774106	2	1	1	331520	0.000603278	0.000301639	0.000301639
rs76157703	13	78777934	2	1	1	331520	0.000603278	0.000301639	0.000301639
rs1359390	13	78784213	2	1	1	331520	0.000603278	0.000301639	0.000301639
rs9574188	13	78787548	2	1	1	331520	0.000603278	0.000301639	0.000301639
rs117956015	13	78792604	2	1	1	331520	0.000603278	0.000301639	0.000301639
rs116846531	13	78793250	2	1	1	331520	0.000603278	0.000301639	0.000301639
rs2038784	13	78797009	2	1	1	331520	0.000603278	0.000301639	0.000301639
rs75612939	13	78801065	2	1	1	331520	0.000603278	0.000301639	0.000301639
rs117334548	13	78808245	2	1	1	331520	0.000603278	0.000301639	0.000301639
rs9574199	13	78808914	2	1	1	331520	0.000603278	0.000301639	0.000301639
rs9574200	13	78808929	2	1	1	331520	0.000603278	0.000301639	0.000301639
rs187916219	13	78812796	2	1	1	331520	0.000603278	0.000301639	0.000301639
rs17069383	13	78813654	2	1	1	331520	0.000603278	0.000301639	0.000301639
rs17745309	13	78813972	2	1	1	331520	0.000603278	0.000301639	0.000301639
rs17745410	13	78816037	2	1	1	331520	0.000603278	0.000301639	0.000301639
rs61962577	13	78816300	2	1	1	331520	0.000603278	0.000301639	0.000301639
rs1811904	13	78817590	2	1	1	331520	0.000603278	0.000301639	0.000301639
rs112266852	13	78819118	2	1	1	331520	0.000603278	0.000301639	0.000301639
rs1972228	13	78820613	2	1	1	331520	0.000603278	0.000301639	0.000301639
rs1972227	13	78820747	2	1	1	331520	0.000603278	0.000301639	0.000301639
rs17069411	13	78823733	2	1	1	331520	0.000603278	0.000301639	0.000301639
rs9574206	13	78826075	2	1	1	331520	0.000603278	0.000301639	0.000301639
rs75438505	13	78828878	2	1	1	331520	0.000603278	0.000301639	0.000301639
rs9565398	13	78833871	2	1	1	331520	0.000603278	0.000301639	0.000301639
rs117305609	13	78836979	2	1	1	331520	0.000603278	0.000301639	0.000301639
rs9565399	13	78841631	2	1	1	331520	0.000603278	0.000301639	0.000301639
rs17808504	13	78846757	2	1	1	331520	0.000603278	0.000301639	0.000301639
rs9544762	13	78854301	2	1	1	331520	0.000603278	0.000301639	0.000301639
rs1324796	13	78864736	2	1	1	331520	0.000603278	0.000301639	0.000301639
rs1328811	13	78866807	2	1	1	331520	0.000603278	0.000301639	0.000301639
rs117402772	13	78867991	2	1	1	331520	0.000603278	0.000301639	0.000301639
rs17809216	13	78877054	2	1	1	331520	0.000603278	0.000301639	0.000301639
rs117674867	13	78879684	2	1	1	331520	0.000603278	0.000301639	0.000301639
rs61962623	13	78882946	2	1	1	331520	0.000603278	0.000301639	0.000301639
rs74328674	13	78904579	2	1	1	331520	0.000603278	0.000301639	0.000301639
rs7490125	13	78909466	2	1	1	331520	0.000603278	0.000301639	0.000301639
rs2243583	13	78916997	2	1	1	331520	0.000603278	0.000301639	0.000301639
rs112123605	13	78919659	2	1	1	331520	0.000603278	0.000301639	0.000301639
rs78940245	13	78923882	2	1	1	331520	0.000603278	0.000301639	0.000301639
rs77487726	13	78932525	2	1	1	331520	0.000603278	0.000301639	0.000301639
rs66468120	13	78932951	2	1	1	331520	0.000603278	0.000301639	0.000301639
rs76473047	13	78933065	2	1	1	331520	0.000603278	0.000301639	0.000301639
rs9601030	13	78944408	2	1	1	331520	0.000603278	0.000301639	0.000301639
rs2243494	13	78958461	2	1	1	331520	0.000603278	0.000301639	0.000301639
rs79302639	13	78967062	2	1	1	331520	0.000603278	0.000301639	0.000301639
rs117275333	13	78968033	2	1	1	331520	0.000603278	0.000301639	0.000301639
rs73228851	13	78969893	2	1	1	331520	0.000603278	0.000301639	0.000301639
rs2876725	13	78971895	2	1	1	331520	0.000603278	0.000301639	0.000301639
rs8002379	13	78972590	2	1	1	331520	0.000603278	0.000301639	0.000301639
rs187655030	13	78973675	2	1	1	331520	0.000603278	0.000301639	0.000301639
rs117076808	13	78974111	2	1	1	331520	0.000603278	0.000301639	0.000301639
rs12860641	13	78975155	2	1	1	331520	0.000603278	0.000301639	0.000301639
rs9530780	13	78976208	2	1	1	331520	0.000603278	0.000301639	0.000301639
rs75842202	13	78988138	2	1	1	331520	0.000603278	0.000301639	0.000301639
rs117815876	13	78988746	2	1	1	331520	0.000603278	0.000301639	0.000301639
rs78128791	13	78992364	2	1	1	331520	0.000603278	0.000301639	0.000301639
rs78337698	13	78994809	2	1	1	331520	0.000603278	0.000301639	0.000301639
rs117929484	13	78995580	2	1	1	331520	0.000603278	0.000301639	0.000301639
rs61964768	13	78999019	2	1	1	331520	0.000603278	0.000301639	0.000301639
rs7324822	13	79006505	2	1	1	331520	0.000603278	0.000301639	0.000301639
rs17069858	13	79011833	2	1	1	331520	0.000603278	0.000301639	0.000301639
rs7330005	13	79014284	2	1	1	331520	0.000603278	0.000301639	0.000301639
rs2329089	13	79015537	2	1	1	331520	0.000603278	0.000301639	0.000301639
rs9285305	13	79017181	2	1	1	331520	0.000603278	0.000301639	0.000301639
rs4885542	13	79017484	2	1	1	331520	0.000603278	0.000301639	0.000301639
rs17069892	13	79021316	2	1	1	331520	0.000603278	0.000301639	0.000301639
rs9565416	13	79024118	2	1	1	331520	0.000603278	0.000301639	0.000301639
rs9530788	13	79028761	2	1	1	331520	0.000603278	0.000301639	0.000301639
rs142380591	13	79032234	2	1	1	331520	0.000603278	0.000301639	0.000301639
rs2329093	13	79032922	2	1	1	331520	0.000603278	0.000301639	0.000301639
rs1986353	13	79045749	2	1	1	331520	0.000603278	0.000301639	0.000301639
rs117114132	13	79050866	2	1	1	331520	0.000603278	0.000301639	0.000301639
rs117298894	13	79051243	2	1	1	331520	0.000603278	0.000301639	0.000301639
rs17814173	13	79051616	2	1	1	331520	0.000603278	0.000301639	0.000301639
rs9544814	13	79052038	2	1	1	331520	0.000603278	0.000301639	0.000301639
rs61962680	13	79070954	2	1	1	331520	0.000603278	0.000301639	0.000301639
rs117471352	13	79074126	2	1	1	331520	0.000603278	0.000301639	0.000301639
rs9530795	13	79074407	2	1	1	331520	0.000603278	0.000301639	0.000301639
rs117447627	13	79077171	2	1	1	331520	0.000603278	0.000301639	0.000301639
rs17069938	13	79083561	2	1	1	331520	0.000603278	0.000301639	0.000301639
rs75940629	13	79093769	2	1	1	331520	0.000603278	0.000301639	0.000301639
rs6563048	13	79097239	2	1	1	331520	0.000603278	0.000301639	0.000301639
rs4885546	13	79100150	2	1	1	331520	0.000603278	0.000301639	0.000301639
rs9593338	13	79108402	2	1	1	331520	0.000603278	0.000301639	0.000301639
rs75814703	13	79119776	3	1	2	331519	0.000904917	0.000301639	0.000603278
rs9593342	13	79126735	3	1	2	331519	0.000904917	0.000301639	0.000603278
rs78717724	13	79131753	3	1	2	331519	0.000904917	0.000301639	0.000603278
rs883494	13	79132519	3	1	2	331519	0.000904917	0.000301639	0.000603278
rs77571928	13	79135806	3	1	2	331519	0.000904917	0.000301639	0.000603278
rs1325625	13	79136573	3	1	2	331519	0.000904917	0.000301639	0.000603278
rs117549080	13	79137530	3	1	2	331519	0.000904917	0.000301639	0.000603278
rs117622221	13	79138976	3	1	2	331519	0.000904917	0.000301639	0.000603278
rs117806655	13	79152553	3	1	2	331519	0.000904917	0.000301639	0.000603278
rs35594787	13	79171616	3	1	2	331519	0.000904917	0.000301639	0.000603278
rs118127482	13	79174289	3	1	2	331519	0.000904917	0.000301639	0.000603278
rs149245376	13	79176527	3	1	2	331519	0.000904917	0.000301639	0.000603278
rs74097352	13	79176618	3	1	2	331519	0.000904917	0.000301639	0.000603278
rs12873328	13	79179500	3	1	2	331519	0.000904917	0.000301639	0.000603278
rs62618757	13	79179581	3	1	2	331519	0.000904917	0.000301639	0.000603278
rs56152825	13	79179817	3	1	2	331519	0.000904917	0.000301639	0.000603278
rs61962718	13	79180447	3	1	2	331519	0.000904917	0.000301639	0.000603278
rs73230979	13	79181974	3	1	2	331519	0.000904917	0.000301639	0.000603278
rs12585112	13	79184859	3	1	2	331519	0.000904917	0.000301639	0.000603278
rs1044384	13	79188673	3	1	2	331519	0.000904917	0.000301639	0.000603278
rs147894314	13	79190219	3	1	2	331519	0.000904917	0.000301639	0.000603278
rs143737295	13	79190695	3	1	2	331519	0.000904917	0.000301639	0.000603278
rs17759926	13	79197737	3	1	2	331519	0.000904917	0.000301639	0.000603278
rs2806586	13	79201319	3	1	2	331519	0.000904917	0.000301639	0.000603278
rs76096133	13	79202487	3	1	2	331519	0.000904917	0.000301639	0.000603278
rs77049165	13	79202994	3	1	2	331519	0.000904917	0.000301639	0.000603278
rs76399133	13	79204460	3	1	2	331519	0.000904917	0.000301639	0.000603278
rs75108995	13	79205412	3	1	2	331519	0.000904917	0.000301639	0.000603278
rs76254861	13	79209689	3	1	2	331519	0.000904917	0.000301639	0.000603278
rs118045973	13	79212719	3	1	2	331519	0.000904917	0.000301639	0.000603278
rs113606767	13	79225323	3	1	2	331519	0.000904917	0.000301639	0.000603278
rs55662326	13	79233546	3	1	2	331519	0.000904917	0.000301639	0.000603278
rs9318572	13	79238213	3	1	2	331519	0.000904917	0.000301639	0.000603278
rs4304924	13	79238925	3	1	2	331519	0.000904917	0.000301639	0.000603278
rs116860105	13	79242974	3	1	2	331519	0.000904917	0.000301639	0.000603278
rs183149556	13	79248468	3	1	2	331519	0.000904917	0.000301639	0.000603278
rs73232919	13	79249646	3	1	2	331519	0.000904917	0.000301639	0.000603278
rs9601116	13	79251406	3	1	2	331519	0.000904917	0.000301639	0.000603278
rs182313186	13	79254641	3	1	2	331519	0.000904917	0.000301639	0.000603278
rs76885782	13	79256404	3	1	2	331519	0.000904917	0.000301639	0.000603278
rs6563068	13	79273125	3	1	2	331519	0.000904917	0.000301639	0.000603278
rs9574282	13	79306645	3	1	2	331519	0.000904917	0.000301639	0.000603278
rs9544872	13	79308251	3	1	2	331519	0.000904917	0.000301639	0.000603278
rs61962216	13	79309578	3	1	2	331519	0.000904917	0.000301639	0.000603278
rs9544874	13	79318537	3	1	2	331519	0.000904917	0.000301639	0.000603278
rs79585525	13	79327666	3	1	2	331519	0.000904917	0.000301639	0.000603278
rs76661894	13	79330073	3	1	2	331519	0.000904917	0.000301639	0.000603278
rs112836668	13	79332667	3	1	2	331519	0.000904917	0.000301639	0.000603278
rs116968685	13	79333302	3	1	2	331519	0.000904917	0.000301639	0.000603278
rs9530821	13	79335066	3	1	2	331519	0.000904917	0.000301639	0.000603278
rs117284988	13	79337735	3	1	2	331519	0.000904917	0.000301639	0.000603278
rs17830769	13	79348057	3	1	2	331519	0.000904917	0.000301639	0.000603278
rs117292401	13	79355181	3	1	2	331519	0.000904917	0.000301639	0.000603278
rs756330	13	79355451	3	1	2	331519	0.000904917	0.000301639	0.000603278
rs117672461	13	79357405	3	1	2	331519	0.000904917	0.000301639	0.000603278
rs17070284	13	79359424	3	1	2	331519	0.000904917	0.000301639	0.000603278
rs9574294	13	79359849	3	1	2	331519	0.000904917	0.000301639	0.000603278
rs76232677	13	79368944	3	1	2	331519	0.000904917	0.000301639	0.000603278
rs9574300	13	79370722	3	1	2	331519	0.000904917	0.000301639	0.000603278
rs2184178	13	79373872	3	1	2	331519	0.000904917	0.000301639	0.000603278
rs114340425	13	79379928	3	1	2	331519	0.000904917	0.000301639	0.000603278
rs9574309	13	79382101	3	1	2	331519	0.000904917	0.000301639	0.000603278
rs117655489	13	79386550	3	1	2	331519	0.000904917	0.000301639	0.000603278
rs9593359	13	79391630	3	1	2	331519	0.000904917	0.000301639	0.000603278
rs17832066	13	79394921	3	1	2	331519	0.000904917	0.000301639	0.000603278
rs7982198	13	79401439	3	1	2	331519	0.000904917	0.000301639	0.000603278
rs11838918	13	79410574	3	1	2	331519	0.000904917	0.000301639	0.000603278
rs78903385	13	79412103	3	1	2	331519	0.000904917	0.000301639	0.000603278
rs9544892	13	79417762	3	1	2	331519	0.000904917	0.000301639	0.000603278
rs9530827	13	79420253	3	1	2	331519	0.000904917	0.000301639	0.000603278
rs112275096	13	79420850	3	1	2	331519	0.000904917	0.000301639	0.000603278
rs78949602	13	79425354	2	1	1	331520	0.000603278	0.000301639	0.000301639
rs61970561	13	79436885	2	1	1	331520	0.000603278	0.000301639	0.000301639
rs7333777	13	79436957	2	1	1	331520	0.000603278	0.000301639	0.000301639
rs55874162	13	79439039	2	1	1	331520	0.000603278	0.000301639	0.000301639
rs4885585	13	79451837	2	1	1	331520	0.000603278	0.000301639	0.000301639
rs1218282	13	79455832	2	1	1	331520	0.000603278	0.000301639	0.000301639
rs117906587	13	79456421	2	1	1	331520	0.000603278	0.000301639	0.000301639
rs7997077	13	79457858	2	1	1	331520	0.000603278	0.000301639	0.000301639
rs9544911	13	79459140	2	1	1	331520	0.000603278	0.000301639	0.000301639
rs2776837	13	79465833	2	1	1	331520	0.000603278	0.000301639	0.000301639
rs12427568	13	79474878	2	1	1	331520	0.000603278	0.000301639	0.000301639
rs7985993	13	79481421	2	1	1	331520	0.000603278	0.000301639	0.000301639
rs7981758	13	79483726	2	1	1	331520	0.000603278	0.000301639	0.000301639
rs11340210	13	79485088	2	1	1	331520	0.000603278	0.000301639	0.000301639
rs7986149	13	79490052	2	1	1	331520	0.000603278	0.000301639	0.000301639
rs9530834	13	79493592	2	1	1	331520	0.000603278	0.000301639	0.000301639
rs7990443	13	79494019	2	1	1	331520	0.000603278	0.000301639	0.000301639
rs77837873	13	79495082	2	1	1	331520	0.000603278	0.000301639	0.000301639
rs1341136	13	79500420	2	1	1	331520	0.000603278	0.000301639	0.000301639
rs78612447	13	79507275	2	1	1	331520	0.000603278	0.000301639	0.000301639
rs117822821	13	79508294	2	1	1	331520	0.000603278	0.000301639	0.000301639
rs117549257	13	79508633	2	1	1	331520	0.000603278	0.000301639	0.000301639
rs74663964	13	79513205	2	1	1	331520	0.000603278	0.000301639	0.000301639
rs116849167	13	79521059	2	1	1	331520	0.000603278	0.000301639	0.000301639
rs4884116	13	79521958	2	1	1	331520	0.000603278	0.000301639	0.000301639
rs2150667	13	79526891	2	1	1	331520	0.000603278	0.000301639	0.000301639
rs79270787	13	79527633	2	1	1	331520	0.000603278	0.000301639	0.000301639
rs9565457	13	79532874	2	1	1	331520	0.000603278	0.000301639	0.000301639
rs17070585	13	79537909	2	1	1	331520	0.000603278	0.000301639	0.000301639
rs9544931	13	79537956	2	1	1	331520	0.000603278	0.000301639	0.000301639
rs9574337	13	79538817	2	1	1	331520	0.000603278	0.000301639	0.000301639
rs116958835	13	79540922	2	1	1	331520	0.000603278	0.000301639	0.000301639
rs17070595	13	79542991	2	1	1	331520	0.000603278	0.000301639	0.000301639
rs76296853	13	79549792	2	1	1	331520	0.000603278	0.000301639	0.000301639
rs7337382	13	79550458	2	1	1	331520	0.000603278	0.000301639	0.000301639
rs9318602	13	79555791	2	1	1	331520	0.000603278	0.000301639	0.000301639
rs959339	13	79556583	2	1	1	331520	0.000603278	0.000301639	0.000301639
rs117704246	13	79558137	2	1	1	331520	0.000603278	0.000301639	0.000301639
rs75203977	13	79558726	2	1	1	331520	0.000603278	0.000301639	0.000301639
rs79182954	13	79560897	2	1	1	331520	0.000603278	0.000301639	0.000301639
rs944512	13	79565016	2	1	1	331520	0.000603278	0.000301639	0.000301639
rs78367298	13	79567466	2	1	1	331520	0.000603278	0.000301639	0.000301639
rs73550407	13	79577437	2	1	1	331520	0.000603278	0.000301639	0.000301639
rs17070663	13	79577721	2	1	1	331520	0.000603278	0.000301639	0.000301639
rs9530845	13	79577942	2	1	1	331520	0.000603278	0.000301639	0.000301639
rs17180985	13	79580367	2	1	1	331520	0.000603278	0.000301639	0.000301639
rs9544948	13	79582167	2	1	1	331520	0.000603278	0.000301639	0.000301639
rs61967115	13	79584156	2	1	1	331520	0.000603278	0.000301639	0.000301639
rs4884119	13	79584394	2	1	1	331520	0.000603278	0.000301639	0.000301639
rs9544953	13	79588581	2	1	1	331520	0.000603278	0.000301639	0.000301639
rs73224690	13	79593072	2	1	1	331520	0.000603278	0.000301639	0.000301639
rs76026696	13	79593425	2	1	1	331520	0.000603278	0.000301639	0.000301639
rs73224691	13	79595950	2	1	1	331520	0.000603278	0.000301639	0.000301639
rs9530848	13	79599108	2	1	1	331520	0.000603278	0.000301639	0.000301639
rs1975415	13	79599551	2	1	1	331520	0.000603278	0.000301639	0.000301639
rs9530849	13	79603641	2	1	1	331520	0.000603278	0.000301639	0.000301639
rs17786453	13	79606786	2	1	1	331520	0.000603278	0.000301639	0.000301639
rs73226563	13	79607442	2	1	1	331520	0.000603278	0.000301639	0.000301639
rs995909	13	79626047	2	1	1	331520	0.000603278	0.000301639	0.000301639
rs631544	13	79638982	2	1	1	331520	0.000603278	0.000301639	0.000301639
rs79727069	13	79643767	2	1	1	331520	0.000603278	0.000301639	0.000301639
rs117647422	13	79659541	2	1	1	331520	0.000603278	0.000301639	0.000301639
rs61966415	13	79669410	2	1	1	331520	0.000603278	0.000301639	0.000301639
rs9574354	13	79671094	2	1	1	331520	0.000603278	0.000301639	0.000301639
rs1813723	13	79674641	2	1	1	331520	0.000603278	0.000301639	0.000301639
rs9574355	13	79676174	2	1	1	331520	0.000603278	0.000301639	0.000301639
rs17070838	13	79684133	2	1	1	331520	0.000603278	0.000301639	0.000301639
rs681888	13	79685863	2	1	1	331520	0.000603278	0.000301639	0.000301639
rs602678	13	79686912	2	1	1	331520	0.000603278	0.000301639	0.000301639
rs601695	13	79687174	2	1	1	331520	0.000603278	0.000301639	0.000301639
rs9544996	13	79692676	2	1	1	331520	0.000603278	0.000301639	0.000301639
rs596249	13	79699392	2	1	1	331520	0.000603278	0.000301639	0.000301639
rs75176875	13	79699478	2	1	1	331520	0.000603278	0.000301639	0.000301639
rs17791444	13	79705645	2	1	1	331520	0.000603278	0.000301639	0.000301639
rs117074081	13	79713029	2	1	1	331520	0.000603278	0.000301639	0.000301639
rs117674824	13	79715175	2	1	1	331520	0.000603278	0.000301639	0.000301639
rs117956892	13	79722882	2	1	1	331520	0.000603278	0.000301639	0.000301639
rs116856865	13	79724663	2	1	1	331520	0.000603278	0.000301639	0.000301639
rs79742299	13	79727512	2	1	1	331520	0.000603278	0.000301639	0.000301639
rs8002113	13	79729765	2	1	1	331520	0.000603278	0.000301639	0.000301639
rs9574361	13	79730081	2	1	1	331520	0.000603278	0.000301639	0.000301639
rs9530865	13	79735044	2	1	1	331520	0.000603278	0.000301639	0.000301639
rs633470	13	79735667	2	1	1	331520	0.000603278	0.000301639	0.000301639
rs2988026	13	79760147	2	1	1	331520	0.000603278	0.000301639	0.000301639
rs56679953	13	79774331	2	1	1	331520	0.000603278	0.000301639	0.000301639
rs9601195	13	79781921	2	1	1	331520	0.000603278	0.000301639	0.000301639
rs75451597	13	79782784	2	1	1	331520	0.000603278	0.000301639	0.000301639
rs9545018	13	79793589	2	1	1	331520	0.000603278	0.000301639	0.000301639
rs9545021	13	79795857	2	1	1	331520	0.000603278	0.000301639	0.000301639
rs7327440	13	79797139	2	1	1	331520	0.000603278	0.000301639	0.000301639
rs72628083	13	79797710	2	1	1	331520	0.000603278	0.000301639	0.000301639
rs11149129	13	79799086	2	1	1	331520	0.000603278	0.000301639	0.000301639
rs77061577	13	79800414	2	1	1	331520	0.000603278	0.000301639	0.000301639
rs9318616	13	79801863	2	1	1	331520	0.000603278	0.000301639	0.000301639
rs7335807	13	79805433	2	1	1	331520	0.000603278	0.000301639	0.000301639
rs57292541	13	79806408	2	1	1	331520	0.000603278	0.000301639	0.000301639
rs11843075	13	79806582	2	1	1	331520	0.000603278	0.000301639	0.000301639
rs9545024	13	79807001	2	1	1	331520	0.000603278	0.000301639	0.000301639
rs9574383	13	79807217	2	1	1	331520	0.000603278	0.000301639	0.000301639
rs28634780	13	79814676	2	1	1	331520	0.000603278	0.000301639	0.000301639
rs76738534	13	79823773	2	1	1	331520	0.000603278	0.000301639	0.000301639
rs77585716	13	79826066	2	1	1	331520	0.000603278	0.000301639	0.000301639
rs17787845	13	79831257	2	1	1	331520	0.000603278	0.000301639	0.000301639
rs9635022	13	79834229	2	1	1	331520	0.000603278	0.000301639	0.000301639
rs12867961	13	79834636	2	1	1	331520	0.000603278	0.000301639	0.000301639
rs7323361	13	79834785	2	1	1	331520	0.000603278	0.000301639	0.000301639
rs117695552	13	79844518	2	1	1	331520	0.000603278	0.000301639	0.000301639
rs78889866	13	79844532	2	1	1	331520	0.000603278	0.000301639	0.000301639
rs11617565	13	79846469	2	1	1	331520	0.000603278	0.000301639	0.000301639
rs75084112	13	79854557	2	1	1	331520	0.000603278	0.000301639	0.000301639
rs7339365	13	79854802	2	1	1	331520	0.000603278	0.000301639	0.000301639
rs117713158	13	79857669	2	1	1	331520	0.000603278	0.000301639	0.000301639
rs12585218	13	79869951	2	1	1	331520	0.000603278	0.000301639	0.000301639
rs9545062	13	79887329	2	1	1	331520	0.000603278	0.000301639	0.000301639
rs7987483	13	79887653	2	1	1	331520	0.000603278	0.000301639	0.000301639
rs73232533	13	79900909	2	1	1	331520	0.000603278	0.000301639	0.000301639
rs75857726	13	79905966	2	1	1	331520	0.000603278	0.000301639	0.000301639
rs9545076	13	79910118	2	1	1	331520	0.000603278	0.000301639	0.000301639
rs113981499	13	79912608	2	1	1	331520	0.000603278	0.000301639	0.000301639
rs17185717	13	79912899	2	1	1	331520	0.000603278	0.000301639	0.000301639
rs78195176	13	79922958	3	2	1	331519	0.000904917	0.000603278	0.000301639
rs150676471	13	79928669	3	2	1	331519	0.000904917	0.000603278	0.000301639
rs17071316	13	79931414	3	2	1	331519	0.000904917	0.000603278	0.000301639
rs74669985	13	79936181	3	2	1	331519	0.000904917	0.000603278	0.000301639
Affx-35293262	13	79936544	3	2	1	331519	0.000904917	0.000603278	0.000301639
rs60194813	13	79942098	3	2	1	331519	0.000904917	0.000603278	0.000301639
rs73234614	13	79945868	3	2	1	331519	0.000904917	0.000603278	0.000301639
rs117809576	13	79948816	3	2	1	331519	0.000904917	0.000603278	0.000301639
Affx-52160697	13	79951643	3	2	1	331519	0.000904917	0.000603278	0.000301639
rs17186845	13	79955425	3	2	1	331519	0.000904917	0.000603278	0.000301639
rs117443923	13	79962814	3	2	1	331519	0.000904917	0.000603278	0.000301639
rs113545912	13	79967266	3	2	1	331519	0.000904917	0.000603278	0.000301639
rs117102228	13	79968169	3	2	1	331519	0.000904917	0.000603278	0.000301639
rs6563107	13	79969554	3	2	1	331519	0.000904917	0.000603278	0.000301639
rs117935073	13	79990935	3	2	1	331519	0.000904917	0.000603278	0.000301639
rs7989419	13	79992420	3	2	1	331519	0.000904917	0.000603278	0.000301639
rs17188152	13	79993767	3	2	1	331519	0.000904917	0.000603278	0.000301639
rs118013961	13	79996554	3	2	1	331519	0.000904917	0.000603278	0.000301639
rs78425983	13	80006793	3	2	1	331519	0.000904917	0.000603278	0.000301639
rs59755477	13	80015573	3	2	1	331519	0.000904917	0.000603278	0.000301639
rs117900807	13	80017745	3	2	1	331519	0.000904917	0.000603278	0.000301639
rs9545118	13	80020151	3	2	1	331519	0.000904917	0.000603278	0.000301639
rs9565509	13	80057831	3	2	1	331519	0.000904917	0.000603278	0.000301639
rs117895434	13	80060714	3	2	1	331519	0.000904917	0.000603278	0.000301639
rs117929795	13	80063776	3	2	1	331519	0.000904917	0.000603278	0.000301639
rs6563113	13	80064135	3	2	1	331519	0.000904917	0.000603278	0.000301639
rs55811844	13	80071451	3	2	1	331519	0.000904917	0.000603278	0.000301639
rs7491258	13	80071619	3	2	1	331519	0.000904917	0.000603278	0.000301639
rs117515623	13	80080009	3	2	1	331519	0.000904917	0.000603278	0.000301639
rs17071545	13	80090114	3	2	1	331519	0.000904917	0.000603278	0.000301639
rs6563115	13	80091781	3	2	1	331519	0.000904917	0.000603278	0.000301639
rs61735407	13	80095078	3	2	1	331519	0.000904917	0.000603278	0.000301639
rs9545130	13	80098243	3	2	1	331519	0.000904917	0.000603278	0.000301639
rs117103437	13	80130563	3	2	1	331519	0.000904917	0.000603278	0.000301639
rs34757108	13	80149456	3	2	1	331519	0.000904917	0.000603278	0.000301639
rs79736600	13	80149703	3	2	1	331519	0.000904917	0.000603278	0.000301639
rs12430276	13	80158652	3	2	1	331519	0.000904917	0.000603278	0.000301639
rs36075776	13	80165078	3	2	1	331519	0.000904917	0.000603278	0.000301639
rs2783130	13	80170160	3	2	1	331519	0.000904917	0.000603278	0.000301639
rs117496567	13	80176769	3	2	1	331519	0.000904917	0.000603278	0.000301639
rs117856528	13	80177199	3	2	1	331519	0.000904917	0.000603278	0.000301639
rs118083234	13	80177567	3	2	1	331519	0.000904917	0.000603278	0.000301639
rs2760111	13	80178344	3	2	1	331519	0.000904917	0.000603278	0.000301639
rs12873323	13	80179005	3	2	1	331519	0.000904917	0.000603278	0.000301639
rs73235981	13	80194772	3	2	1	331519	0.000904917	0.000603278	0.000301639
rs73235985	13	80198623	3	2	1	331519	0.000904917	0.000603278	0.000301639
rs9574448	13	80215498	3	2	1	331519	0.000904917	0.000603278	0.000301639
rs9601257	13	80215568	3	2	1	331519	0.000904917	0.000603278	0.000301639
rs112222275	13	80215646	3	2	1	331519	0.000904917	0.000603278	0.000301639
rs9574450	13	80219665	3	2	1	331519	0.000904917	0.000603278	0.000301639
rs17432440	13	80226400	3	2	1	331519	0.000904917	0.000603278	0.000301639
rs4297577	13	80231387	3	2	1	331519	0.000904917	0.000603278	0.000301639
rs79411241	13	80234061	3	2	1	331519	0.000904917	0.000603278	0.000301639
rs79216469	13	80236049	3	2	1	331519	0.000904917	0.000603278	0.000301639
rs75311437	13	80242899	3	2	1	331519	0.000904917	0.000603278	0.000301639
rs9574455	13	80244736	3	2	1	331519	0.000904917	0.000603278	0.000301639
rs146382092	13	80249315	3	2	1	331519	0.000904917	0.000603278	0.000301639
rs17071755	13	80251029	3	2	1	331519	0.000904917	0.000603278	0.000301639
rs34330275	13	80256445	3	2	1	331519	0.000904917	0.000603278	0.000301639
rs3861142	13	80279157	3	2	1	331519	0.000904917	0.000603278	0.000301639
rs2802633	13	80290816	3	2	1	331519	0.000904917	0.000603278	0.000301639
rs73239750	13	80291759	3	2	1	331519	0.000904917	0.000603278	0.000301639
rs117284889	13	80298621	3	2	1	331519	0.000904917	0.000603278	0.000301639
rs2039553	13	80299722	3	2	1	331519	0.000904917	0.000603278	0.000301639
rs4591025	13	80306657	3	2	1	331519	0.000904917	0.000603278	0.000301639
rs78747986	13	80309999	3	2	1	331519	0.000904917	0.000603278	0.000301639
rs17071815	13	80316123	3	2	1	331519	0.000904917	0.000603278	0.000301639
rs2802639	13	80318129	3	2	1	331519	0.000904917	0.000603278	0.000301639
rs75787566	13	80319409	3	2	1	331519	0.000904917	0.000603278	0.000301639
rs2802640	13	80322870	3	2	1	331519	0.000904917	0.000603278	0.000301639
rs9545188	13	80326640	3	2	1	331519	0.000904917	0.000603278	0.000301639
rs74950397	13	80327675	3	2	1	331519	0.000904917	0.000603278	0.000301639
rs9545189	13	80334796	3	2	1	331519	0.000904917	0.000603278	0.000301639
rs73224561	13	80347333	3	2	1	331519	0.000904917	0.000603278	0.000301639
rs71436533	13	80347775	3	2	1	331519	0.000904917	0.000603278	0.000301639
rs76906325	13	80349706	3	2	1	331519	0.000904917	0.000603278	0.000301639
rs75364430	13	80352706	3	2	1	331519	0.000904917	0.000603278	0.000301639
rs112660758	13	80354194	3	2	1	331519	0.000904917	0.000603278	0.000301639
rs56229124	13	80377192	3	2	1	331519	0.000904917	0.000603278	0.000301639
rs2152227	13	80406087	3	2	1	331519	0.000904917	0.000603278	0.000301639
rs78521095	13	80406746	3	2	1	331519	0.000904917	0.000603278	0.000301639
rs113737590	13	80411925	3	2	1	331519	0.000904917	0.000603278	0.000301639
rs4283117	13	80420039	3	2	1	331519	0.000904917	0.000603278	0.000301639
rs713615	13	80421557	3	2	1	331519	0.000904917	0.000603278	0.000301639
rs73224579	13	80426800	3	2	1	331519	0.000904917	0.000603278	0.000301639
rs74410357	13	80438893	3	2	1	331519	0.000904917	0.000603278	0.000301639
rs9593415	13	80444731	3	2	1	331519	0.000904917	0.000603278	0.000301639
rs73242303	13	80469981	3	2	1	331519	0.000904917	0.000603278	0.000301639
rs12323035	13	80476616	3	2	1	331519	0.000904917	0.000603278	0.000301639
rs117442832	13	80484399	3	2	1	331519	0.000904917	0.000603278	0.000301639
rs73242323	13	80487319	3	2	1	331519	0.000904917	0.000603278	0.000301639
rs17794787	13	80489814	3	2	1	331519	0.000904917	0.000603278	0.000301639
rs2304638	13	80492176	3	2	1	331519	0.000904917	0.000603278	0.000301639
rs117633103	13	80509414	3	2	1	331519	0.000904917	0.000603278	0.000301639
rs75636193	13	80510399	3	2	1	331519	0.000904917	0.000603278	0.000301639
rs76667524	13	80514123	3	2	1	331519	0.000904917	0.000603278	0.000301639
rs112924297	13	80518440	3	2	1	331519	0.000904917	0.000603278	0.000301639
rs192074268	13	80520816	3	2	1	331519	0.000904917	0.000603278	0.000301639
rs118110099	13	80521029	3	2	1	331519	0.000904917	0.000603278	0.000301639
rs116912606	13	80535130	3	2	1	331519	0.000904917	0.000603278	0.000301639
rs9531002	13	80540903	3	2	1	331519	0.000904917	0.000603278	0.000301639
rs80326423	13	80550005	3	2	1	331519	0.000904917	0.000603278	0.000301639
rs78223716	13	80559244	3	2	1	331519	0.000904917	0.000603278	0.000301639
rs3903949	13	80567706	3	2	1	331519	0.000904917	0.000603278	0.000301639
rs73236809	13	80568497	3	2	1	331519	0.000904917	0.000603278	0.000301639
rs9545292	13	80570074	3	2	1	331519	0.000904917	0.000603278	0.000301639
rs79282966	13	80570198	3	2	1	331519	0.000904917	0.000603278	0.000301639
rs117280730	13	80571071	3	2	1	331519	0.000904917	0.000603278	0.000301639
rs80321956	13	80571300	3	2	1	331519	0.000904917	0.000603278	0.000301639
rs1887357	13	80584890	2	1	1	331520	0.000603278	0.000301639	0.000301639
rs117262787	13	80584891	2	1	1	331520	0.000603278	0.000301639	0.000301639
rs9574536	13	80585091	2	1	1	331520	0.000603278	0.000301639	0.000301639
rs4052490	13	80588844	2	1	1	331520	0.000603278	0.000301639	0.000301639
rs9531010	13	80591014	2	1	1	331520	0.000603278	0.000301639	0.000301639
rs3850067	13	80592204	2	1	1	331520	0.000603278	0.000301639	0.000301639
rs3861148	13	80593294	2	1	1	331520	0.000603278	0.000301639	0.000301639
rs77248326	13	80597606	2	1	1	331520	0.000603278	0.000301639	0.000301639
rs7981085	13	80598006	2	1	1	331520	0.000603278	0.000301639	0.000301639
rs9593424	13	80598642	2	1	1	331520	0.000603278	0.000301639	0.000301639
rs17072123	13	80599852	2	1	1	331520	0.000603278	0.000301639	0.000301639
rs7992043	13	80600086	2	1	1	331520	0.000603278	0.000301639	0.000301639
rs3842843	13	80601413	2	1	1	331520	0.000603278	0.000301639	0.000301639
rs76528269	13	80602595	2	1	1	331520	0.000603278	0.000301639	0.000301639
rs9545303	13	80602674	2	1	1	331520	0.000603278	0.000301639	0.000301639
rs3850071	13	80603592	2	1	1	331520	0.000603278	0.000301639	0.000301639
rs80005217	13	80603824	2	1	1	331520	0.000603278	0.000301639	0.000301639
rs17072135	13	80604445	2	1	1	331520	0.000603278	0.000301639	0.000301639
rs17072156	13	80609101	2	1	1	331520	0.000603278	0.000301639	0.000301639
rs117752602	13	80610988	2	1	1	331520	0.000603278	0.000301639	0.000301639
rs3861150	13	80611140	2	1	1	331520	0.000603278	0.000301639	0.000301639
rs73236901	13	80611176	2	1	1	331520	0.000603278	0.000301639	0.000301639
rs3910572	13	80620671	2	1	1	331520	0.000603278	0.000301639	0.000301639
rs17072090	13	80621323	2	1	1	331520	0.000603278	0.000301639	0.000301639
rs7981942	13	80623346	2	1	1	331520	0.000603278	0.000301639	0.000301639
rs9574546	13	80628138	2	1	1	331520	0.000603278	0.000301639	0.000301639
rs117214843	13	80631829	2	1	1	331520	0.000603278	0.000301639	0.000301639
rs17803198	13	80633945	2	1	1	331520	0.000603278	0.000301639	0.000301639
rs117927760	13	80643342	2	1	1	331520	0.000603278	0.000301639	0.000301639
rs73238824	13	80646839	2	1	1	331520	0.000603278	0.000301639	0.000301639
rs17072246	13	80650361	2	1	1	331520	0.000603278	0.000301639	0.000301639
rs2225101	13	80651285	2	1	1	331520	0.000603278	0.000301639	0.000301639
rs9574559	13	80654554	2	1	1	331520	0.000603278	0.000301639	0.000301639
rs78603678	13	80654894	2	1	1	331520	0.000603278	0.000301639	0.000301639
rs9574565	13	80668874	2	1	1	331520	0.000603278	0.000301639	0.000301639
rs17072302	13	80675355	2	1	1	331520	0.000603278	0.000301639	0.000301639
rs1327313	13	80677558	2	1	1	331520	0.000603278	0.000301639	0.000301639
rs7321752	13	80678014	2	1	1	331520	0.000603278	0.000301639	0.000301639
rs80335152	13	80681325	2	1	1	331520	0.000603278	0.000301639	0.000301639
rs1327314	13	80683625	2	1	1	331520	0.000603278	0.000301639	0.000301639
rs117592316	13	80684427	2	1	1	331520	0.000603278	0.000301639	0.000301639
rs9601321	13	80686721	2	1	1	331520	0.000603278	0.000301639	0.000301639
rs8001641	13	80692811	2	1	1	331520	0.000603278	0.000301639	0.000301639
rs117412852	13	80693016	2	1	1	331520	0.000603278	0.000301639	0.000301639
rs1215458	13	80697492	2	1	1	331520	0.000603278	0.000301639	0.000301639
rs1215456	13	80697892	2	1	1	331520	0.000603278	0.000301639	0.000301639
rs78789301	13	80704180	2	1	1	331520	0.000603278	0.000301639	0.000301639
rs7338640	13	80714487	2	1	1	331520	0.000603278	0.000301639	0.000301639
rs1359790	13	80717156	2	1	1	331520	0.000603278	0.000301639	0.000301639
rs73241044	13	80732178	2	1	1	331520	0.000603278	0.000301639	0.000301639
rs17072389	13	80736185	2	1	1	331520	0.000603278	0.000301639	0.000301639
rs482161	13	80743198	2	1	1	331520	0.000603278	0.000301639	0.000301639
rs572000	13	80746053	2	1	1	331520	0.000603278	0.000301639	0.000301639
rs9545340	13	80747085	2	1	1	331520	0.000603278	0.000301639	0.000301639
rs679805	13	80747701	2	1	1	331520	0.000603278	0.000301639	0.000301639
rs7983246	13	80747976	2	1	1	331520	0.000603278	0.000301639	0.000301639
rs61966789	13	80749611	2	1	1	331520	0.000603278	0.000301639	0.000301639
rs73241051	13	80750612	2	1	1	331520	0.000603278	0.000301639	0.000301639
rs7992341	13	80752973	2	1	1	331520	0.000603278	0.000301639	0.000301639
rs9545344	13	80767270	2	1	1	331520	0.000603278	0.000301639	0.000301639
rs73245319	13	80769759	2	1	1	331520	0.000603278	0.000301639	0.000301639
rs12873187	13	80770942	2	1	1	331520	0.000603278	0.000301639	0.000301639
rs2183342	13	80771407	2	1	1	331520	0.000603278	0.000301639	0.000301639
rs9574595	13	80772435	2	1	1	331520	0.000603278	0.000301639	0.000301639
rs347999	13	80774346	2	1	1	331520	0.000603278	0.000301639	0.000301639
rs882343	13	80774626	2	1	1	331520	0.000603278	0.000301639	0.000301639
rs17817277	13	80777573	2	1	1	331520	0.000603278	0.000301639	0.000301639
rs117468801	13	80778080	2	1	1	331520	0.000603278	0.000301639	0.000301639
rs348041	13	80786793	2	1	1	331520	0.000603278	0.000301639	0.000301639
rs74635812	13	80788048	2	1	1	331520	0.000603278	0.000301639	0.000301639
rs9574601	13	80792071	2	1	1	331520	0.000603278	0.000301639	0.000301639
rs77193704	13	80792104	2	1	1	331520	0.000603278	0.000301639	0.000301639
rs73245324	13	80796765	2	1	1	331520	0.000603278	0.000301639	0.000301639
rs348005	13	80807045	2	1	1	331520	0.000603278	0.000301639	0.000301639
rs74404477	13	80810516	2	1	1	331520	0.000603278	0.000301639	0.000301639
rs2117906	13	80811009	2	1	1	331520	0.000603278	0.000301639	0.000301639
rs7992472	13	80813053	2	1	1	331520	0.000603278	0.000301639	0.000301639
rs182977	13	80813088	2	1	1	331520	0.000603278	0.000301639	0.000301639
rs9574614	13	80819325	2	1	1	331520	0.000603278	0.000301639	0.000301639
rs73245333	13	80820767	2	1	1	331520	0.000603278	0.000301639	0.000301639
rs7986108	13	80839836	2	1	1	331520	0.000603278	0.000301639	0.000301639
rs4885713	13	80843549	2	1	1	331520	0.000603278	0.000301639	0.000301639
rs117883420	13	80851387	2	1	1	331520	0.000603278	0.000301639	0.000301639
rs452069	13	80858365	2	1	1	331520	0.000603278	0.000301639	0.000301639
rs1755262	13	80859644	2	1	1	331520	0.000603278	0.000301639	0.000301639
rs9545391	13	80868407	2	1	1	331520	0.000603278	0.000301639	0.000301639
rs1755254	13	80874281	2	1	1	331520	0.000603278	0.000301639	0.000301639
rs17220046	13	80876282	2	1	1	331520	0.000603278	0.000301639	0.000301639
rs722023	13	80883646	1	1	0	331521	0.000301639	0.000301639	0
rs9545398	13	80886260	1	1	0	331521	0.000301639	0.000301639	0
rs78277715	13	80897561	1	1	0	331521	0.000301639	0.000301639	0
rs566244	13	80905891	1	1	0	331521	0.000301639	0.000301639	0
rs1928573	13	80909943	1	1	0	331521	0.000301639	0.000301639	0
rs11911	13	80910851	1	1	0	331521	0.000301639	0.000301639	0
rs504122	13	80911525	1	1	0	331521	0.000301639	0.000301639	0
rs1369807	13	80914775	1	1	0	331521	0.000301639	0.000301639	0
rs7981906	13	80916856	1	1	0	331521	0.000301639	0.000301639	0
rs73245377	13	80918914	1	1	0	331521	0.000301639	0.000301639	0
rs7982000	13	80924155	1	1	0	331521	0.000301639	0.000301639	0
rs111736238	13	80924196	1	1	0	331521	0.000301639	0.000301639	0
rs9545411	13	80926657	1	1	0	331521	0.000301639	0.000301639	0
rs66965186	13	80938774	1	1	0	331521	0.000301639	0.000301639	0
rs112485394	13	80940854	1	1	0	331521	0.000301639	0.000301639	0
rs78758263	13	80941871	1	1	0	331521	0.000301639	0.000301639	0
rs60278028	13	80944350	1	1	0	331521	0.000301639	0.000301639	0
rs9531057	13	80944834	1	1	0	331521	0.000301639	0.000301639	0
rs9669948	13	80946323	3	1	2	331519	0.000904917	0.000301639	0.000603278
rs73245385	13	80952857	9	2	7	331513	0.00271475	0.000603278	0.00211147
rs534870	13	80959207	9	2	7	331513	0.00271475	0.000603278	0.00211147
rs142420327	13	80960032	9	2	7	331513	0.00271475	0.000603278	0.00211147
rs476179	13	80964023	9	2	7	331513	0.00271475	0.000603278	0.00211147
rs473242	13	80980393	9	2	7	331513	0.00271475	0.000603278	0.00211147
rs74686114	13	80983871	9	2	7	331513	0.00271475	0.000603278	0.00211147
rs9601373	13	80987444	9	2	7	331513	0.00271475	0.000603278	0.00211147
rs9574643	13	80994735	9	2	7	331513	0.00271475	0.000603278	0.00211147
rs79890644	13	80994822	9	2	7	331513	0.00271475	0.000603278	0.00211147
rs4885721	13	80995738	9	2	7	331513	0.00271475	0.000603278	0.00211147
rs73247212	13	80999946	9	2	7	331513	0.00271475	0.000603278	0.00211147
rs521011	13	81011715	9	2	7	331513	0.00271475	0.000603278	0.00211147
rs116897874	13	81015603	9	2	7	331513	0.00271475	0.000603278	0.00211147
rs73228611	13	81017946	9	2	7	331513	0.00271475	0.000603278	0.00211147
rs1930353	13	81017987	9	2	7	331513	0.00271475	0.000603278	0.00211147
rs12866803	13	81019687	9	2	7	331513	0.00271475	0.000603278	0.00211147
rs73228619	13	81036394	9	2	7	331513	0.00271475	0.000603278	0.00211147
rs9574655	13	81036784	9	2	7	331513	0.00271475	0.000603278	0.00211147
rs76943677	13	81037079	9	2	7	331513	0.00271475	0.000603278	0.00211147
rs118180670	13	81039096	9	2	7	331513	0.00271475	0.000603278	0.00211147
rs12584846	13	81040240	9	2	7	331513	0.00271475	0.000603278	0.00211147
rs77959642	13	81045409	9	2	7	331513	0.00271475	0.000603278	0.00211147
rs78941728	13	81055496	9	2	7	331513	0.00271475	0.000603278	0.00211147
rs117669911	13	81061740	9	2	7	331513	0.00271475	0.000603278	0.00211147
rs74650095	13	81065403	9	2	7	331513	0.00271475	0.000603278	0.00211147
rs2329164	13	81081724	9	2	7	331513	0.00271475	0.000603278	0.00211147
rs116945889	13	81090565	9	2	7	331513	0.00271475	0.000603278	0.00211147
rs75447268	13	81107159	9	2	7	331513	0.00271475	0.000603278	0.00211147
rs9574681	13	81123754	9	2	7	331513	0.00271475	0.000603278	0.00211147
rs77263135	13	81125104	9	2	7	331513	0.00271475	0.000603278	0.00211147
rs41532444	13	81134134	9	2	7	331513	0.00271475	0.000603278	0.00211147
rs77858481	13	81142325	9	2	7	331513	0.00271475	0.000603278	0.00211147
rs7984805	13	81145933	9	2	7	331513	0.00271475	0.000603278	0.00211147
rs35934122	13	81148082	9	2	7	331513	0.00271475	0.000603278	0.00211147
rs1419331	13	81149863	9	2	7	331513	0.00271475	0.000603278	0.00211147
rs73228696	13	81160510	9	2	7	331513	0.00271475	0.000603278	0.00211147
rs61966097	13	81164609	9	2	7	331513	0.00271475	0.000603278	0.00211147
rs115387119	13	81173685	9	2	7	331513	0.00271475	0.000603278	0.00211147
rs7989054	13	81174813	9	2	7	331513	0.00271475	0.000603278	0.00211147
rs3813532	13	81193602	9	2	7	331513	0.00271475	0.000603278	0.00211147
rs17236940	13	81195133	9	2	7	331513	0.00271475	0.000603278	0.00211147
rs1772568	13	81195334	9	2	7	331513	0.00271475	0.000603278	0.00211147
rs114788263	13	81208391	9	2	7	331513	0.00271475	0.000603278	0.00211147
rs113216930	13	81217849	9	2	7	331513	0.00271475	0.000603278	0.00211147
rs74911137	13	81219143	9	2	7	331513	0.00271475	0.000603278	0.00211147
rs61966117	13	81223221	9	2	7	331513	0.00271475	0.000603278	0.00211147
rs71436576	13	81231728	9	2	7	331513	0.00271475	0.000603278	0.00211147
rs76723730	13	81241808	9	2	7	331513	0.00271475	0.000603278	0.00211147
rs1176282	13	81242394	9	2	7	331513	0.00271475	0.000603278	0.00211147
rs118142899	13	81255411	9	2	7	331513	0.00271475	0.000603278	0.00211147
rs822176	13	81260479	9	2	7	331513	0.00271475	0.000603278	0.00211147
rs12431080	13	81263507	9	2	7	331513	0.00271475	0.000603278	0.00211147
rs76515503	13	81284692	8	1	7	331514	0.00241311	0.000301639	0.00211147
rs111922827	13	81289362	8	1	7	331514	0.00241311	0.000301639	0.00211147
rs17073164	13	81296347	8	1	7	331514	0.00241311	0.000301639	0.00211147
rs7339155	13	81309413	8	1	7	331514	0.00241311	0.000301639	0.00211147
rs117191559	13	81309426	8	1	7	331514	0.00241311	0.000301639	0.00211147
rs2794250	13	81331412	8	1	7	331514	0.00241311	0.000301639	0.00211147
rs79969093	13	81343844	8	1	7	331514	0.00241311	0.000301639	0.00211147
rs71436584	13	81345135	8	1	7	331514	0.00241311	0.000301639	0.00211147
rs1322622	13	81354945	8	1	7	331514	0.00241311	0.000301639	0.00211147
rs17240309	13	81367417	8	1	7	331514	0.00241311	0.000301639	0.00211147
rs35012367	13	81367437	8	1	7	331514	0.00241311	0.000301639	0.00211147
rs112724797	13	81371792	8	1	7	331514	0.00241311	0.000301639	0.00211147
rs7328183	13	81390248	8	1	7	331514	0.00241311	0.000301639	0.00211147
rs74899728	13	81397792	8	1	7	331514	0.00241311	0.000301639	0.00211147
rs9545563	13	81399951	8	1	7	331514	0.00241311	0.000301639	0.00211147
rs117545424	13	81403415	8	1	7	331514	0.00241311	0.000301639	0.00211147
rs7330510	13	81408292	8	1	7	331514	0.00241311	0.000301639	0.00211147
rs11149180	13	81414363	10	1	9	331512	0.00301639	0.000301639	0.00271475
rs56352522	13	81420012	10	1	9	331512	0.00301639	0.000301639	0.00271475
rs7332768	13	81428951	10	1	9	331512	0.00301639	0.000301639	0.00271475
rs74463839	13	81429227	10	1	9	331512	0.00301639	0.000301639	0.00271475
rs2478205	13	81441787	10	1	9	331512	0.00301639	0.000301639	0.00271475
rs17175690	13	81452645	10	1	9	331512	0.00301639	0.000301639	0.00271475
rs34531000	13	81456015	10	1	9	331512	0.00301639	0.000301639	0.00271475
rs78818092	13	81461394	10	1	9	331512	0.00301639	0.000301639	0.00271475
rs7999334	13	81463244	10	1	9	331512	0.00301639	0.000301639	0.00271475
rs113433075	13	81464959	10	1	9	331512	0.00301639	0.000301639	0.00271475
rs73232839	13	81465640	10	1	9	331512	0.00301639	0.000301639	0.00271475
rs34060505	13	81472557	10	1	9	331512	0.00301639	0.000301639	0.00271475
rs117888143	13	81475829	10	1	9	331512	0.00301639	0.000301639	0.00271475
rs2478216	13	81496913	10	1	9	331512	0.00301639	0.000301639	0.00271475
rs79493627	13	81497516	10	1	9	331512	0.00301639	0.000301639	0.00271475
rs2478219	13	81500820	10	1	9	331512	0.00301639	0.000301639	0.00271475
rs7336359	13	81523504	11	2	9	331511	0.00331803	0.000603278	0.00271475
rs73232847	13	81523650	11	2	9	331511	0.00331803	0.000603278	0.00271475
rs17256756	13	81532831	11	2	9	331511	0.00331803	0.000603278	0.00271475
rs73232857	13	81541383	11	2	9	331511	0.00331803	0.000603278	0.00271475
rs186681623	13	81546608	11	2	9	331511	0.00331803	0.000603278	0.00271475
rs74097855	13	81547404	11	2	9	331511	0.00331803	0.000603278	0.00271475
rs148517668	13	81571364	11	2	9	331511	0.00331803	0.000603278	0.00271475
rs7987919	13	81588029	8	2	6	331514	0.00241311	0.000603278	0.00180983
rs9531122	13	81603062	3	2	1	331519	0.000904917	0.000603278	0.000301639
rs59727045	13	81604101	3	2	1	331519	0.000904917	0.000603278	0.000301639
rs1413025	13	81617597	2	2	0	331520	0.000603278	0.000603278	0
rs9601536	13	81628365	2	2	0	331520	0.000603278	0.000603278	0
rs9593528	13	81635718	2	2	0	331520	0.000603278	0.000603278	0
rs73234939	13	81649295	3	2	1	331519	0.000904917	0.000603278	0.000301639
rs118096113	13	81650046	4	2	2	331518	0.00120656	0.000603278	0.000603278
rs117261610	13	81655170	4	2	2	331518	0.00120656	0.000603278	0.000603278
rs9652177	13	81656209	4	2	2	331518	0.00120656	0.000603278	0.000603278
rs78364105	13	81657010	4	2	2	331518	0.00120656	0.000603278	0.000603278
rs77388497	13	81659210	4	2	2	331518	0.00120656	0.000603278	0.000603278
rs7324958	13	81662019	4	2	2	331518	0.00120656	0.000603278	0.000603278
rs112398186	13	81666035	4	2	2	331518	0.00120656	0.000603278	0.000603278
rs17199215	13	81666349	4	2	2	331518	0.00120656	0.000603278	0.000603278
rs75701834	13	81666356	4	2	2	331518	0.00120656	0.000603278	0.000603278
rs117992012	13	81675400	4	2	2	331518	0.00120656	0.000603278	0.000603278
rs34360454	13	81675434	4	2	2	331518	0.00120656	0.000603278	0.000603278
rs9545595	13	81679362	4	2	2	331518	0.00120656	0.000603278	0.000603278
rs73234964	13	81680119	4	2	2	331518	0.00120656	0.000603278	0.000603278
rs74097895	13	81681124	0	0	0	331552	0	0	0
rs9531128	13	81681208	4	2	2	331518	0.00120656	0.000603278	0.000603278
rs117668537	13	81681769	4	2	2	331518	0.00120656	0.000603278	0.000603278
rs9601566	13	81682111	4	2	2	331518	0.00120656	0.000603278	0.000603278
rs117502926	13	81682264	4	2	2	331518	0.00120656	0.000603278	0.000603278
rs79777434	13	81682306	4	2	2	331518	0.00120656	0.000603278	0.000603278
rs7322917	13	81682639	4	2	2	331518	0.00120656	0.000603278	0.000603278
rs3908747	13	81685105	4	2	2	331518	0.00120656	0.000603278	0.000603278
rs113962167	13	81687810	4	2	2	331518	0.00120656	0.000603278	0.000603278
rs56869337	13	81704164	4	2	2	331518	0.00120656	0.000603278	0.000603278
rs78198149	13	81706322	4	2	2	331518	0.00120656	0.000603278	0.000603278
rs17073775	13	81711150	4	2	2	331518	0.00120656	0.000603278	0.000603278
rs116847701	13	81717374	4	2	2	331518	0.00120656	0.000603278	0.000603278
rs1360627	13	81719429	4	2	2	331518	0.00120656	0.000603278	0.000603278
rs9574766	13	81723607	0	0	0	331552	0	0	0
rs9545599	13	81728626	4	2	2	331518	0.00120656	0.000603278	0.000603278
rs117343685	13	81729306	4	2	2	331518	0.00120656	0.000603278	0.000603278
rs78345406	13	81731178	0	0	0	331552	0	0	0
rs12877769	13	81732352	4	2	2	331518	0.00120656	0.000603278	0.000603278
rs1026725	13	81740355	4	2	2	331518	0.00120656	0.000603278	0.000603278
rs74998239	13	81745328	4	2	2	331518	0.00120656	0.000603278	0.000603278
rs2026514	13	81746046	4	2	2	331518	0.00120656	0.000603278	0.000603278
rs4145075	13	81746486	4	2	2	331518	0.00120656	0.000603278	0.000603278
rs116928220	13	81746850	4	2	2	331518	0.00120656	0.000603278	0.000603278
rs73521564	13	81747036	4	2	2	331518	0.00120656	0.000603278	0.000603278
rs1333420	13	81756427	4	2	2	331518	0.00120656	0.000603278	0.000603278
rs17073839	13	81766078	4	2	2	331518	0.00120656	0.000603278	0.000603278
rs12586115	13	81771366	4	2	2	331518	0.00120656	0.000603278	0.000603278
rs985012	13	81773277	4	2	2	331518	0.00120656	0.000603278	0.000603278
rs73525667	13	81779870	4	2	2	331518	0.00120656	0.000603278	0.000603278
rs112763326	13	81781829	4	2	2	331518	0.00120656	0.000603278	0.000603278
rs78125369	13	81788539	4	2	2	331518	0.00120656	0.000603278	0.000603278
rs9318746	13	81790618	4	2	2	331518	0.00120656	0.000603278	0.000603278
rs12428184	13	81795264	4	2	2	331518	0.00120656	0.000603278	0.000603278
rs10161960	13	81796900	4	2	2	331518	0.00120656	0.000603278	0.000603278
rs74658800	13	81818853	4	2	2	331518	0.00120656	0.000603278	0.000603278
rs9574802	13	81833023	3	1	2	331519	0.000904917	0.000301639	0.000603278
rs1287527	13	81833273	3	1	2	331519	0.000904917	0.000301639	0.000603278
rs10507917	13	81843430	3	1	2	331519	0.000904917	0.000301639	0.000603278
rs1824843	13	81843547	3	1	2	331519	0.000904917	0.000301639	0.000603278
rs75794645	13	81848721	3	1	2	331519	0.000904917	0.000301639	0.000603278
rs2186130	13	81854260	3	1	2	331519	0.000904917	0.000301639	0.000603278
rs78640649	13	81878365	3	1	2	331519	0.000904917	0.000301639	0.000603278
rs117686330	13	81880938	3	1	2	331519	0.000904917	0.000301639	0.000603278
rs79229941	13	81882015	3	1	2	331519	0.000904917	0.000301639	0.000603278
rs1146961	13	81892709	3	1	2	331519	0.000904917	0.000301639	0.000603278
rs9574839	13	81895076	3	1	2	331519	0.000904917	0.000301639	0.000603278
rs7319533	13	81905924	3	1	2	331519	0.000904917	0.000301639	0.000603278
rs75850567	13	81909589	3	1	2	331519	0.000904917	0.000301639	0.000603278
rs1287503	13	81926045	3	1	2	331519	0.000904917	0.000301639	0.000603278
rs35275139	13	81931738	4	1	3	331518	0.00120656	0.000301639	0.000904917
rs77602980	13	81943842	4	1	3	331518	0.00120656	0.000301639	0.000904917
rs76928887	13	81944651	4	1	3	331518	0.00120656	0.000301639	0.000904917
rs1287571	13	81944734	4	1	3	331518	0.00120656	0.000301639	0.000904917
rs117302166	13	81958533	4	1	3	331518	0.00120656	0.000301639	0.000904917
rs76582366	13	81964491	4	1	3	331518	0.00120656	0.000301639	0.000904917
rs12428953	13	81970905	4	1	3	331518	0.00120656	0.000301639	0.000904917
rs17273191	13	81979020	4	1	3	331518	0.00120656	0.000301639	0.000904917
rs17074204	13	82000053	4	0	4	331518	0.00120656	0	0.00120656
rs117989334	13	82005098	4	0	4	331518	0.00120656	0	0.00120656
rs1287561	13	82007385	4	0	4	331518	0.00120656	0	0.00120656
rs79949422	13	82013061	4	0	4	331518	0.00120656	0	0.00120656
rs1572216	13	82016133	4	0	4	331518	0.00120656	0	0.00120656
rs2225688	13	82020563	4	0	4	331518	0.00120656	0	0.00120656
rs77880977	13	82030660	4	0	4	331518	0.00120656	0	0.00120656
rs34084506	13	82031764	4	0	4	331518	0.00120656	0	0.00120656
rs118172237	13	82032045	4	0	4	331518	0.00120656	0	0.00120656
rs9531178	13	82032397	3	0	3	331519	0.000904917	0	0.000904917
rs9545710	13	82040402	3	0	3	331519	0.000904917	0	0.000904917
rs2876767	13	82044107	3	0	3	331519	0.000904917	0	0.000904917
rs9574911	13	82056861	3	0	3	331519	0.000904917	0	0.000904917
rs2379	13	82061382	3	0	3	331519	0.000904917	0	0.000904917
rs79087455	13	82062878	3	0	3	331519	0.000904917	0	0.000904917
rs79438542	13	82064661	3	0	3	331519	0.000904917	0	0.000904917
rs4624051	13	82072116	2	0	2	331520	0.000603278	0	0.000603278
rs9545737	13	82073159	2	0	2	331520	0.000603278	0	0.000603278
rs35102759	13	82078173	2	0	2	331520	0.000603278	0	0.000603278
rs117256420	13	82087708	2	0	2	331520	0.000603278	0	0.000603278
rs75023802	13	82088640	2	0	2	331520	0.000603278	0	0.000603278
rs7320835	13	82088756	2	0	2	331520	0.000603278	0	0.000603278
rs117973822	13	82102097	1	0	1	331521	0.000301639	0	0.000301639
rs117682673	13	82109700	1	0	1	331521	0.000301639	0	0.000301639
rs117256990	13	82118765	1	0	1	331521	0.000301639	0	0.000301639
rs12863834	13	82119570	1	0	1	331521	0.000301639	0	0.000301639
rs73239841	13	82132769	2	0	2	331520	0.000603278	0	0.000603278
rs9531217	13	82135916	3	0	3	331519	0.000904917	0	0.000904917
rs9574924	13	82141258	4	0	4	331518	0.00120656	0	0.00120656
rs17278073	13	82156930	4	0	4	331518	0.00120656	0	0.00120656
rs79656438	13	82166146	4	0	4	331518	0.00120656	0	0.00120656
rs17291274	13	82167942	4	0	4	331518	0.00120656	0	0.00120656
rs2329195	13	82173143	4	0	4	331518	0.00120656	0	0.00120656
rs35854828	13	82199651	4	0	4	331518	0.00120656	0	0.00120656
rs7988077	13	82210963	4	0	4	331518	0.00120656	0	0.00120656
rs2329206	13	82211566	4	0	4	331518	0.00120656	0	0.00120656
rs17214559	13	82232710	4	0	4	331518	0.00120656	0	0.00120656
rs6563247	13	82232932	4	0	4	331518	0.00120656	0	0.00120656
rs117028458	13	82242971	4	0	4	331518	0.00120656	0	0.00120656
rs117328101	13	82248673	4	0	4	331518	0.00120656	0	0.00120656
rs17074572	13	82249252	4	0	4	331518	0.00120656	0	0.00120656
rs9545833	13	82249652	4	0	4	331518	0.00120656	0	0.00120656
rs17293799	13	82263384	4	0	4	331518	0.00120656	0	0.00120656
rs116995565	13	82266838	4	0	4	331518	0.00120656	0	0.00120656
rs9545836	13	82273953	4	0	4	331518	0.00120656	0	0.00120656
rs74098210	13	82277337	4	0	4	331518	0.00120656	0	0.00120656
rs74098213	13	82278475	4	0	4	331518	0.00120656	0	0.00120656
rs73244381	13	82289951	4	0	4	331518	0.00120656	0	0.00120656
rs73244382	13	82290408	4	0	4	331518	0.00120656	0	0.00120656
rs73244385	13	82290454	4	0	4	331518	0.00120656	0	0.00120656
rs35620356	13	82292162	4	0	4	331518	0.00120656	0	0.00120656
rs41523144	13	82293975	4	0	4	331518	0.00120656	0	0.00120656
rs117025473	13	82300300	4	0	4	331518	0.00120656	0	0.00120656
rs9318796	13	82300870	4	0	4	331518	0.00120656	0	0.00120656
rs9545841	13	82309728	4	0	4	331518	0.00120656	0	0.00120656
rs77517498	13	82309907	4	0	4	331518	0.00120656	0	0.00120656
rs9545843	13	82311215	4	0	4	331518	0.00120656	0	0.00120656
rs1333555	13	82312564	4	0	4	331518	0.00120656	0	0.00120656
rs73244400	13	82318939	0	0	0	331552	0	0	0
rs9601694	13	82332387	4	0	4	331518	0.00120656	0	0.00120656
rs17074651	13	82336851	4	0	4	331518	0.00120656	0	0.00120656
rs261472	13	82338551	4	0	4	331518	0.00120656	0	0.00120656
rs12430408	13	82343259	4	0	4	331518	0.00120656	0	0.00120656
rs9593590	13	82344106	4	0	4	331518	0.00120656	0	0.00120656
rs4144447	13	82355088	4	0	4	331518	0.00120656	0	0.00120656
rs449816	13	82367325	4	0	4	331518	0.00120656	0	0.00120656
rs77103390	13	82371413	4	0	4	331518	0.00120656	0	0.00120656
rs968785	13	82394698	4	0	4	331518	0.00120656	0	0.00120656
rs79249484	13	82400303	4	0	4	331518	0.00120656	0	0.00120656
rs117077089	13	82408871	3	0	3	331519	0.000904917	0	0.000904917
rs9531254	13	82410419	3	0	3	331519	0.000904917	0	0.000904917
rs1336736	13	82429715	15	0	15	331507	0.00452459	0	0.00452459
rs9531260	13	82429912	15	0	15	331507	0.00452459	0	0.00452459
rs9601730	13	82437940	15	0	15	331507	0.00452459	0	0.00452459
rs9545908	13	82453046	15	0	15	331507	0.00452459	0	0.00452459
rs73241676	13	82454247	15	0	15	331507	0.00452459	0	0.00452459
rs7333807	13	82474730	15	0	15	331507	0.00452459	0	0.00452459
rs4112707	13	82496401	15	0	15	331507	0.00452459	0	0.00452459
rs9545916	13	82499240	15	0	15	331507	0.00452459	0	0.00452459
rs9593620	13	82499760	15	0	15	331507	0.00452459	0	0.00452459
rs12864246	13	82499803	15	0	15	331507	0.00452459	0	0.00452459
rs57727641	13	82515880	16	0	16	331506	0.00482623	0	0.00482623
rs12583467	13	82518710	16	0	16	331506	0.00482623	0	0.00482623
rs9318822	13	82520326	16	0	16	331506	0.00482623	0	0.00482623
rs73248760	13	82544403	16	0	16	331506	0.00482623	0	0.00482623
rs73248761	13	82547316	16	0	16	331506	0.00482623	0	0.00482623
rs75243695	13	82554374	16	0	16	331506	0.00482623	0	0.00482623
rs1280002	13	82565122	16	0	16	331506	0.00482623	0	0.00482623
rs7332524	13	82568184	16	0	16	331506	0.00482623	0	0.00482623
rs9601791	13	82580041	16	0	16	331506	0.00482623	0	0.00482623
rs66622606	13	82581703	16	0	16	331506	0.00482623	0	0.00482623
rs9531282	13	82582150	16	0	16	331506	0.00482623	0	0.00482623
rs9601794	13	82583573	16	0	16	331506	0.00482623	0	0.00482623
rs117150804	13	82585734	16	0	16	331506	0.00482623	0	0.00482623
rs61963187	13	82589217	16	0	16	331506	0.00482623	0	0.00482623
rs118032735	13	82594707	16	0	16	331506	0.00482623	0	0.00482623
rs117887091	13	82608061	16	0	16	331506	0.00482623	0	0.00482623
rs111319284	13	82630113	16	0	16	331506	0.00482623	0	0.00482623
rs34296614	13	82639207	16	0	16	331506	0.00482623	0	0.00482623
rs8001389	13	82663899	17	2	15	331505	0.00512786	0.000603278	0.00452459
rs80077506	13	82667954	17	2	15	331505	0.00512786	0.000603278	0.00452459
rs9575026	13	82676691	17	2	15	331505	0.00512786	0.000603278	0.00452459
rs17302318	13	82691099	15	2	13	331507	0.00452459	0.000603278	0.00392131
rs9601838	13	82692288	15	2	13	331507	0.00452459	0.000603278	0.00392131
rs117690681	13	82693762	14	2	12	331508	0.00422295	0.000603278	0.00361967
rs9565745	13	82713985	2	2	0	331520	0.000603278	0.000603278	0
rs1331581	13	82723855	2	2	0	331520	0.000603278	0.000603278	0
rs117177702	13	82733179	2	2	0	331520	0.000603278	0.000603278	0
rs73250436	13	82741213	2	2	0	331520	0.000603278	0.000603278	0
rs73250437	13	82741797	2	2	0	331520	0.000603278	0.000603278	0
rs11618578	13	82745589	2	2	0	331520	0.000603278	0.000603278	0
rs75014264	13	82760586	2	2	0	331520	0.000603278	0.000603278	0
rs75147613	13	82784984	2	2	0	331520	0.000603278	0.000603278	0
rs77419321	13	82788786	2	2	0	331520	0.000603278	0.000603278	0
rs12867892	13	82790286	2	2	0	331520	0.000603278	0.000603278	0
rs9601871	13	82823881	2	2	0	331520	0.000603278	0.000603278	0
rs9531321	13	82827742	2	2	0	331520	0.000603278	0.000603278	0
rs117545777	13	82839401	2	2	0	331520	0.000603278	0.000603278	0
rs17337287	13	82845162	2	2	0	331520	0.000603278	0.000603278	0
rs76115538	13	82846525	2	2	0	331520	0.000603278	0.000603278	0
rs73252743	13	82872389	2	2	0	331520	0.000603278	0.000603278	0
rs74974672	13	82873150	2	2	0	331520	0.000603278	0.000603278	0
Affx-9852717	13	82899537	2	2	0	331520	0.000603278	0.000603278	0
rs79568989	13	82904844	2	2	0	331520	0.000603278	0.000603278	0
rs78633880	13	82908427	0	0	0	331552	0	0	0
rs9565767	13	82910485	2	2	0	331520	0.000603278	0.000603278	0
rs12869433	13	82922412	2	2	0	331520	0.000603278	0.000603278	0
rs1538322	13	82937674	2	2	0	331520	0.000603278	0.000603278	0
rs966432	13	82938974	2	2	0	331520	0.000603278	0.000603278	0
rs9531330	13	82950840	2	2	0	331520	0.000603278	0.000603278	0
rs117064604	13	82954753	2	2	0	331520	0.000603278	0.000603278	0
rs1928910	13	82961327	2	2	0	331520	0.000603278	0.000603278	0
rs7326970	13	82963391	2	2	0	331520	0.000603278	0.000603278	0
rs61963872	13	82969153	2	2	0	331520	0.000603278	0.000603278	0
rs116979700	13	83006711	2	2	0	331520	0.000603278	0.000603278	0
rs1335847	13	83006821	2	2	0	331520	0.000603278	0.000603278	0
rs7322701	13	83046778	2	2	0	331520	0.000603278	0.000603278	0
rs9601906	13	83052344	2	2	0	331520	0.000603278	0.000603278	0
rs9546144	13	83054483	2	2	0	331520	0.000603278	0.000603278	0
rs73234198	13	83059813	2	2	0	331520	0.000603278	0.000603278	0
rs80232310	13	83066540	2	2	0	331520	0.000603278	0.000603278	0
rs117831913	13	83067450	2	2	0	331520	0.000603278	0.000603278	0
rs75288863	13	83071243	2	2	0	331520	0.000603278	0.000603278	0
rs77216772	13	83076931	2	2	0	331520	0.000603278	0.000603278	0
rs75290410	13	83082379	2	2	0	331520	0.000603278	0.000603278	0
rs117354439	13	83091631	2	2	0	331520	0.000603278	0.000603278	0
rs117476936	13	83096751	2	2	0	331520	0.000603278	0.000603278	0
rs76069111	13	83105876	2	2	0	331520	0.000603278	0.000603278	0
rs7328191	13	83107564	2	2	0	331520	0.000603278	0.000603278	0
rs61962098	13	83107799	2	2	0	331520	0.000603278	0.000603278	0
rs73236412	13	83117145	2	2	0	331520	0.000603278	0.000603278	0
Affx-35859318	13	83130732	2	2	0	331520	0.000603278	0.000603278	0
rs7328936	13	83135594	2	2	0	331520	0.000603278	0.000603278	0
rs9652250	13	83161193	2	2	0	331520	0.000603278	0.000603278	0
rs117171099	13	83173144	2	2	0	331520	0.000603278	0.000603278	0
rs61962159	13	83184892	2	2	0	331520	0.000603278	0.000603278	0
rs7990587	13	83185044	2	2	0	331520	0.000603278	0.000603278	0
rs9546191	13	83185320	2	2	0	331520	0.000603278	0.000603278	0
rs17341865	13	83188074	2	2	0	331520	0.000603278	0.000603278	0
rs79778911	13	83191926	2	2	0	331520	0.000603278	0.000603278	0
rs76619790	13	83196909	2	2	0	331520	0.000603278	0.000603278	0
rs61964371	13	83198663	2	2	0	331520	0.000603278	0.000603278	0
rs36115914	13	83203913	2	2	0	331520	0.000603278	0.000603278	0
rs79538379	13	83204343	2	2	0	331520	0.000603278	0.000603278	0
rs76380434	13	83208451	2	2	0	331520	0.000603278	0.000603278	0
rs75956298	13	83211630	2	2	0	331520	0.000603278	0.000603278	0
rs9531374	13	83212401	2	2	0	331520	0.000603278	0.000603278	0
rs9546199	13	83212464	2	2	0	331520	0.000603278	0.000603278	0
rs61964376	13	83214980	2	2	0	331520	0.000603278	0.000603278	0
rs2151520	13	83227210	3	2	1	331519	0.000904917	0.000603278	0.000301639
rs2840279	13	83230001	3	2	1	331519	0.000904917	0.000603278	0.000301639
rs12584608	13	83234180	3	2	1	331519	0.000904917	0.000603278	0.000301639
rs117208862	13	83247165	3	2	1	331519	0.000904917	0.000603278	0.000301639
rs117183086	13	83250357	3	2	1	331519	0.000904917	0.000603278	0.000301639
rs2095236	13	83251885	3	2	1	331519	0.000904917	0.000603278	0.000301639
rs1537485	13	83263745	3	2	1	331519	0.000904917	0.000603278	0.000301639
rs80246657	13	83267762	3	2	1	331519	0.000904917	0.000603278	0.000301639
rs1333574	13	83273296	3	2	1	331519	0.000904917	0.000603278	0.000301639
rs78526177	13	83276322	3	2	1	331519	0.000904917	0.000603278	0.000301639
rs73237897	13	83282691	3	2	1	331519	0.000904917	0.000603278	0.000301639
rs73237898	13	83283185	3	2	1	331519	0.000904917	0.000603278	0.000301639
rs79353881	13	83293261	3	2	1	331519	0.000904917	0.000603278	0.000301639
rs75425120	13	83296131	3	2	1	331519	0.000904917	0.000603278	0.000301639
rs74979694	13	83296797	3	2	1	331519	0.000904917	0.000603278	0.000301639
rs34365675	13	83296892	3	2	1	331519	0.000904917	0.000603278	0.000301639
rs2224939	13	83298302	3	2	1	331519	0.000904917	0.000603278	0.000301639
rs35712449	13	83298428	3	2	1	331519	0.000904917	0.000603278	0.000301639
rs11616594	13	83304274	3	2	1	331519	0.000904917	0.000603278	0.000301639
rs118158864	13	83308481	3	2	1	331519	0.000904917	0.000603278	0.000301639
rs73525536	13	83309967	3	2	1	331519	0.000904917	0.000603278	0.000301639
rs76576791	13	83310458	3	2	1	331519	0.000904917	0.000603278	0.000301639
rs73249354	13	83321504	3	2	1	331519	0.000904917	0.000603278	0.000301639
rs12427706	13	83323008	3	2	1	331519	0.000904917	0.000603278	0.000301639
rs75497442	13	83330657	3	2	1	331519	0.000904917	0.000603278	0.000301639
rs79774019	13	83333238	3	2	1	331519	0.000904917	0.000603278	0.000301639
rs76870174	13	83339711	3	2	1	331519	0.000904917	0.000603278	0.000301639
rs117814941	13	83374576	2	1	1	331520	0.000603278	0.000301639	0.000301639
rs76706820	13	83377733	2	1	1	331520	0.000603278	0.000301639	0.000301639
rs61962331	13	83377890	2	1	1	331520	0.000603278	0.000301639	0.000301639
rs113105473	13	83379831	2	1	1	331520	0.000603278	0.000301639	0.000301639
rs73249377	13	83385266	2	1	1	331520	0.000603278	0.000301639	0.000301639
rs2329248	13	83389080	2	1	1	331520	0.000603278	0.000301639	0.000301639
rs78587029	13	83403679	2	1	1	331520	0.000603278	0.000301639	0.000301639
rs117487720	13	83403854	2	1	1	331520	0.000603278	0.000301639	0.000301639
rs61961336	13	83404375	2	1	1	331520	0.000603278	0.000301639	0.000301639
rs7338714	13	83413703	2	1	1	331520	0.000603278	0.000301639	0.000301639
rs17244421	13	83422358	1	0	1	331521	0.000301639	0	0.000301639
rs1415151	13	83422709	1	0	1	331521	0.000301639	0	0.000301639
rs9565819	13	83426994	1	0	1	331521	0.000301639	0	0.000301639
rs79410856	13	83439508	1	0	1	331521	0.000301639	0	0.000301639
rs9546250	13	83441971	1	0	1	331521	0.000301639	0	0.000301639
rs11617124	13	83443386	1	0	1	331521	0.000301639	0	0.000301639
rs79892247	13	83452846	1	0	1	331521	0.000301639	0	0.000301639
rs55718941	13	83464702	1	0	1	331521	0.000301639	0	0.000301639
rs7334304	13	83467686	1	0	1	331521	0.000301639	0	0.000301639
rs77299830	13	83481652	1	0	1	331521	0.000301639	0	0.000301639
rs77968560	13	83487826	1	0	1	331521	0.000301639	0	0.000301639
rs73236214	13	83491100	1	0	1	331521	0.000301639	0	0.000301639
rs74798874	13	83497170	1	0	1	331521	0.000301639	0	0.000301639
rs1017938	13	83510149	4	0	4	331518	0.00120656	0	0.00120656
rs2633054	13	83552595	5	0	5	331517	0.0015082	0	0.0015082
rs2633060	13	83561014	5	0	5	331517	0.0015082	0	0.0015082
rs77244641	13	83561568	5	0	5	331517	0.0015082	0	0.0015082
rs61961961	13	83564359	5	0	5	331517	0.0015082	0	0.0015082
Affx-9860878	13	83565458	5	0	5	331517	0.0015082	0	0.0015082
rs117335825	13	83573667	5	0	5	331517	0.0015082	0	0.0015082
rs111967572	13	83573729	5	0	5	331517	0.0015082	0	0.0015082
rs79739146	13	83583424	5	0	5	331517	0.0015082	0	0.0015082
rs17308151	13	83583605	5	0	5	331517	0.0015082	0	0.0015082
rs17308556	13	83589122	5	0	5	331517	0.0015082	0	0.0015082
rs2807481	13	83598545	5	0	5	331517	0.0015082	0	0.0015082
rs73240148	13	83601806	5	0	5	331517	0.0015082	0	0.0015082
rs17308830	13	83604942	5	0	5	331517	0.0015082	0	0.0015082
rs111513748	13	83613800	5	0	5	331517	0.0015082	0	0.0015082
rs75847971	13	83615031	5	0	5	331517	0.0015082	0	0.0015082
rs117655206	13	83619170	5	0	5	331517	0.0015082	0	0.0015082
rs116913096	13	83626530	5	0	5	331517	0.0015082	0	0.0015082
rs2807409	13	83631261	5	0	5	331517	0.0015082	0	0.0015082
rs117091075	13	83643550	5	0	5	331517	0.0015082	0	0.0015082
rs1492724	13	83645965	5	0	5	331517	0.0015082	0	0.0015082
rs5805216	13	83660827	5	0	5	331517	0.0015082	0	0.0015082
rs76719384	13	83661288	5	0	5	331517	0.0015082	0	0.0015082
rs61960195	13	83679482	5	0	5	331517	0.0015082	0	0.0015082
rs7326435	13	83697427	5	0	5	331517	0.0015082	0	0.0015082
rs2800385	13	83703082	5	0	5	331517	0.0015082	0	0.0015082
rs111271438	13	83703652	5	0	5	331517	0.0015082	0	0.0015082
rs2819240	13	83709471	5	0	5	331517	0.0015082	0	0.0015082
rs265646	13	83723301	5	0	5	331517	0.0015082	0	0.0015082
rs17317739	13	83723771	5	0	5	331517	0.0015082	0	0.0015082
rs265653	13	83726724	5	0	5	331517	0.0015082	0	0.0015082
rs2819277	13	83755545	5	0	5	331517	0.0015082	0	0.0015082
rs73246373	13	83755956	5	0	5	331517	0.0015082	0	0.0015082
rs8000652	13	83756906	5	0	5	331517	0.0015082	0	0.0015082
rs1512772	13	83764337	5	0	5	331517	0.0015082	0	0.0015082
rs73246381	13	83766192	5	0	5	331517	0.0015082	0	0.0015082
rs990444	13	83780607	4	0	4	331518	0.00120656	0	0.00120656
rs112259525	13	83790800	1	0	1	331521	0.000301639	0	0.000301639
rs74775762	13	83793578	1	0	1	331521	0.000301639	0	0.000301639
rs35227913	13	83796080	1	0	1	331521	0.000301639	0	0.000301639
rs2819221	13	83797978	1	0	1	331521	0.000301639	0	0.000301639
rs80263311	13	83804330	1	0	1	331521	0.000301639	0	0.000301639
rs117855590	13	83807254	1	0	1	331521	0.000301639	0	0.000301639
rs61959925	13	83816731	2	0	2	331520	0.000603278	0	0.000603278
rs9593773	13	83819568	2	0	2	331520	0.000603278	0	0.000603278
rs2329269	13	83822889	2	0	2	331520	0.000603278	0	0.000603278
rs2819235	13	83831461	2	0	2	331520	0.000603278	0	0.000603278
rs73249170	13	83833583	2	0	2	331520	0.000603278	0	0.000603278
rs61959945	13	83838858	2	0	2	331520	0.000603278	0	0.000603278
rs75322781	13	83849875	2	0	2	331520	0.000603278	0	0.000603278
rs117843804	13	83855366	2	0	2	331520	0.000603278	0	0.000603278
rs117441891	13	83856032	2	0	2	331520	0.000603278	0	0.000603278
rs17268410	13	83856282	2	0	2	331520	0.000603278	0	0.000603278
rs1418567	13	83876484	2	0	2	331520	0.000603278	0	0.000603278
rs9602147	13	83877279	2	0	2	331520	0.000603278	0	0.000603278
rs73251352	13	83880855	2	0	2	331520	0.000603278	0	0.000603278
rs73251356	13	83882879	2	0	2	331520	0.000603278	0	0.000603278
rs78211909	13	83889375	2	0	2	331520	0.000603278	0	0.000603278
rs117713859	13	83902218	2	0	2	331520	0.000603278	0	0.000603278
rs116988380	13	83925136	2	0	2	331520	0.000603278	0	0.000603278
rs1418564	13	83935136	2	0	2	331520	0.000603278	0	0.000603278
rs9285329	13	83936045	2	0	2	331520	0.000603278	0	0.000603278
rs1578711	13	83947559	2	0	2	331520	0.000603278	0	0.000603278
rs73234435	13	83952109	2	0	2	331520	0.000603278	0	0.000603278
rs7984736	13	83953264	2	0	2	331520	0.000603278	0	0.000603278
rs9575289	13	83957534	2	0	2	331520	0.000603278	0	0.000603278
rs11620498	13	83966033	2	0	2	331520	0.000603278	0	0.000603278
rs117739522	13	83971013	2	0	2	331520	0.000603278	0	0.000603278
rs116966474	13	83979638	2	0	2	331520	0.000603278	0	0.000603278
rs117408495	13	83986386	2	0	2	331520	0.000603278	0	0.000603278
rs56142560	13	83989613	2	0	2	331520	0.000603278	0	0.000603278
rs75108675	13	83999754	2	0	2	331520	0.000603278	0	0.000603278
rs117290232	13	84001974	2	0	2	331520	0.000603278	0	0.000603278
rs77892839	13	84004806	2	0	2	331520	0.000603278	0	0.000603278
rs75744384	13	84010192	2	0	2	331520	0.000603278	0	0.000603278
rs76251054	13	84011631	2	0	2	331520	0.000603278	0	0.000603278
rs75471855	13	84012831	2	0	2	331520	0.000603278	0	0.000603278
rs17076732	13	84016882	2	0	2	331520	0.000603278	0	0.000603278
rs9531454	13	84021340	3	0	3	331519	0.000904917	0	0.000904917
rs9546394	13	84028477	3	0	3	331519	0.000904917	0	0.000904917
rs9546403	13	84044761	3	0	3	331519	0.000904917	0	0.000904917
rs118156810	13	84053983	3	0	3	331519	0.000904917	0	0.000904917
rs79396942	13	84057475	4	0	4	331518	0.00120656	0	0.00120656
rs117503991	13	84061944	4	0	4	331518	0.00120656	0	0.00120656
rs7981839	13	84061991	4	0	4	331518	0.00120656	0	0.00120656
rs79274882	13	84069085	4	0	4	331518	0.00120656	0	0.00120656
rs17279140	13	84070335	4	0	4	331518	0.00120656	0	0.00120656
rs67203045	13	84073577	4	0	4	331518	0.00120656	0	0.00120656
rs12865230	13	84073881	4	0	4	331518	0.00120656	0	0.00120656
rs73238786	13	84073981	4	0	4	331518	0.00120656	0	0.00120656
rs117783935	13	84075112	4	0	4	331518	0.00120656	0	0.00120656
rs77367275	13	84076891	4	0	4	331518	0.00120656	0	0.00120656
rs73238792	13	84080153	4	0	4	331518	0.00120656	0	0.00120656
rs77664435	13	84082801	4	0	4	331518	0.00120656	0	0.00120656
rs73533451	13	84084888	0	0	0	331552	0	0	0
rs9635047	13	84090176	4	0	4	331518	0.00120656	0	0.00120656
rs112852416	13	84094165	4	0	4	331518	0.00120656	0	0.00120656
rs76366077	13	84098107	4	0	4	331518	0.00120656	0	0.00120656
rs75022671	13	84100619	4	0	4	331518	0.00120656	0	0.00120656
rs9546432	13	84109235	4	0	4	331518	0.00120656	0	0.00120656
rs34367659	13	84111572	4	0	4	331518	0.00120656	0	0.00120656
rs1537381	13	84113684	4	0	4	331518	0.00120656	0	0.00120656
rs2151295	13	84121151	4	0	4	331518	0.00120656	0	0.00120656
rs6563353	13	84130232	4	0	4	331518	0.00120656	0	0.00120656
rs9575335	13	84131956	4	0	4	331518	0.00120656	0	0.00120656
rs4326934	13	84132163	4	0	4	331518	0.00120656	0	0.00120656
rs7322093	13	84132765	4	0	4	331518	0.00120656	0	0.00120656
rs7994501	13	84143298	4	0	4	331518	0.00120656	0	0.00120656
rs7336421	13	84143708	4	0	4	331518	0.00120656	0	0.00120656
rs9575342	13	84144721	4	0	4	331518	0.00120656	0	0.00120656
rs112633162	13	84165916	4	0	4	331518	0.00120656	0	0.00120656
rs117455241	13	84168369	4	0	4	331518	0.00120656	0	0.00120656
rs11618725	13	84182635	4	0	4	331518	0.00120656	0	0.00120656
rs76454137	13	84198316	4	0	4	331518	0.00120656	0	0.00120656
rs17353102	13	84203228	4	0	4	331518	0.00120656	0	0.00120656
rs73252483	13	84204669	4	0	4	331518	0.00120656	0	0.00120656
rs111236409	13	84209400	4	0	4	331518	0.00120656	0	0.00120656
rs76319052	13	84210456	4	0	4	331518	0.00120656	0	0.00120656
rs7322996	13	84214404	4	0	4	331518	0.00120656	0	0.00120656
rs115858679	13	84221716	4	0	4	331518	0.00120656	0	0.00120656
rs2483161	13	84225134	4	0	4	331518	0.00120656	0	0.00120656
rs17268749	13	84236332	5	0	5	331517	0.0015082	0	0.0015082
rs75997613	13	84236733	5	0	5	331517	0.0015082	0	0.0015082
rs7999968	13	84246327	5	0	5	331517	0.0015082	0	0.0015082
rs4885880	13	84247679	5	0	5	331517	0.0015082	0	0.0015082
rs9546480	13	84256421	4	0	4	331518	0.00120656	0	0.00120656
rs9546486	13	84266430	4	0	4	331518	0.00120656	0	0.00120656
rs76110751	13	84274473	4	0	4	331518	0.00120656	0	0.00120656
rs117060997	13	84275482	4	0	4	331518	0.00120656	0	0.00120656
rs117390562	13	84279610	4	0	4	331518	0.00120656	0	0.00120656
rs2151509	13	84280273	4	0	4	331518	0.00120656	0	0.00120656
rs9593824	13	84280830	4	0	4	331518	0.00120656	0	0.00120656
rs117555197	13	84281120	4	0	4	331518	0.00120656	0	0.00120656
rs7994348	13	84282216	4	0	4	331518	0.00120656	0	0.00120656
rs55645276	13	84287511	4	0	4	331518	0.00120656	0	0.00120656
rs72634885	13	84290415	4	0	4	331518	0.00120656	0	0.00120656
rs7328676	13	84295586	4	0	4	331518	0.00120656	0	0.00120656
rs117647765	13	84303860	4	0	4	331518	0.00120656	0	0.00120656
rs17077186	13	84304861	4	0	4	331518	0.00120656	0	0.00120656
rs78081878	13	84310806	4	0	4	331518	0.00120656	0	0.00120656
rs9575398	13	84314175	4	0	4	331518	0.00120656	0	0.00120656
rs9531508	13	84318052	4	0	4	331518	0.00120656	0	0.00120656
rs9531509	13	84322373	4	0	4	331518	0.00120656	0	0.00120656
rs9575400	13	84323936	4	0	4	331518	0.00120656	0	0.00120656
rs72636312	13	84326980	4	0	4	331518	0.00120656	0	0.00120656
rs1331931	13	84327731	4	0	4	331518	0.00120656	0	0.00120656
rs72636315	13	84377041	3	0	3	331519	0.000904917	0	0.000904917
rs9593831	13	84379119	3	0	3	331519	0.000904917	0	0.000904917
rs9546526	13	84399251	3	0	3	331519	0.000904917	0	0.000904917
rs9635050	13	84409054	3	0	3	331519	0.000904917	0	0.000904917
rs77975631	13	84413291	3	0	3	331519	0.000904917	0	0.000904917
rs75431899	13	84413449	3	0	3	331519	0.000904917	0	0.000904917
rs74442376	13	84417741	3	0	3	331519	0.000904917	0	0.000904917
rs12877892	13	84438335	3	0	3	331519	0.000904917	0	0.000904917
rs9546536	13	84447034	3	0	3	331519	0.000904917	0	0.000904917
rs78049768	13	84448000	3	0	3	331519	0.000904917	0	0.000904917
Affx-89009281	13	84453866	3	0	3	331519	0.000904917	0	0.000904917
rs150504822	13	84454391	3	0	3	331519	0.000904917	0	0.000904917
rs9575423	13	84467976	3	0	3	331519	0.000904917	0	0.000904917
rs9531522	13	84471429	3	0	3	331519	0.000904917	0	0.000904917
rs79338077	13	84474192	3	0	3	331519	0.000904917	0	0.000904917
rs76668923	13	84476301	3	0	3	331519	0.000904917	0	0.000904917
rs928602	13	84476951	3	0	3	331519	0.000904917	0	0.000904917
rs74379251	13	84481447	3	0	3	331519	0.000904917	0	0.000904917
rs76967278	13	84481760	3	0	3	331519	0.000904917	0	0.000904917
rs9575459	13	84491110	2	0	2	331520	0.000603278	0	0.000603278
rs9575467	13	84492204	2	0	2	331520	0.000603278	0	0.000603278
rs2210726	13	84492936	2	0	2	331520	0.000603278	0	0.000603278
rs72628098	13	84501991	4	0	4	331518	0.00120656	0	0.00120656
rs116635406	13	84518283	4	0	4	331518	0.00120656	0	0.00120656
rs17077556	13	84519808	4	0	4	331518	0.00120656	0	0.00120656
rs9575489	13	84523659	4	0	4	331518	0.00120656	0	0.00120656
rs1413856	13	84554706	6	1	5	331516	0.00180983	0.000301639	0.0015082
rs7996569	13	84558654	6	1	5	331516	0.00180983	0.000301639	0.0015082
rs78106480	13	84564345	6	1	5	331516	0.00180983	0.000301639	0.0015082
rs9531539	13	84592699	8	2	6	331514	0.00241311	0.000603278	0.00180983
rs116727050	13	84593622	8	2	6	331514	0.00241311	0.000603278	0.00180983
rs9670193	13	84593962	8	2	6	331514	0.00241311	0.000603278	0.00180983
rs9565910	13	84597148	8	2	6	331514	0.00241311	0.000603278	0.00180983
rs80033672	13	84597229	8	2	6	331514	0.00241311	0.000603278	0.00180983
rs4390476	13	84598570	8	2	6	331514	0.00241311	0.000603278	0.00180983
rs61961283	13	84604697	8	2	6	331514	0.00241311	0.000603278	0.00180983
rs117567337	13	84606843	8	2	6	331514	0.00241311	0.000603278	0.00180983
rs76684841	13	84607430	8	2	6	331514	0.00241311	0.000603278	0.00180983
rs78748619	13	84614473	8	2	6	331514	0.00241311	0.000603278	0.00180983
rs9319011	13	84624659	8	2	6	331514	0.00241311	0.000603278	0.00180983
rs9319012	13	84624732	8	2	6	331514	0.00241311	0.000603278	0.00180983
rs9319013	13	84624912	8	2	6	331514	0.00241311	0.000603278	0.00180983
rs117646533	13	84631393	8	2	6	331514	0.00241311	0.000603278	0.00180983
rs9602369	13	84633596	8	2	6	331514	0.00241311	0.000603278	0.00180983
Affx-9874323	13	84636627	8	2	6	331514	0.00241311	0.000603278	0.00180983
rs17077712	13	84653105	7	2	5	331515	0.00211147	0.000603278	0.0015082
rs117259205	13	84655801	7	2	5	331515	0.00211147	0.000603278	0.0015082
rs9593873	13	84668039	7	2	5	331515	0.00211147	0.000603278	0.0015082
rs9575517	13	84674290	7	2	5	331515	0.00211147	0.000603278	0.0015082
rs17077737	13	84683979	7	2	5	331515	0.00211147	0.000603278	0.0015082
rs78953943	13	84691178	7	2	5	331515	0.00211147	0.000603278	0.0015082
rs59108611	13	84693275	7	2	5	331515	0.00211147	0.000603278	0.0015082
rs61961322	13	84694544	6	2	4	331516	0.00180983	0.000603278	0.00120656
rs4539486	13	84697047	6	2	4	331516	0.00180983	0.000603278	0.00120656
rs75908359	13	84697559	6	2	4	331516	0.00180983	0.000603278	0.00120656
rs2809154	13	84727524	6	2	4	331516	0.00180983	0.000603278	0.00120656
rs74739093	13	84733402	6	2	4	331516	0.00180983	0.000603278	0.00120656
rs72642151	13	84752509	7	2	5	331515	0.00211147	0.000603278	0.0015082
rs9593877	13	84757962	7	2	5	331515	0.00211147	0.000603278	0.0015082
rs11616562	13	84758025	7	2	5	331515	0.00211147	0.000603278	0.0015082
rs2774079	13	84758972	7	2	5	331515	0.00211147	0.000603278	0.0015082
rs75719614	13	84769566	7	2	5	331515	0.00211147	0.000603278	0.0015082
rs17286868	13	84771392	7	2	5	331515	0.00211147	0.000603278	0.0015082
rs9602395	13	84773403	7	2	5	331515	0.00211147	0.000603278	0.0015082
rs76890542	13	84773452	7	2	5	331515	0.00211147	0.000603278	0.0015082
rs116917070	13	84781798	7	2	5	331515	0.00211147	0.000603278	0.0015082
rs2774061	13	84781908	7	2	5	331515	0.00211147	0.000603278	0.0015082
rs9546634	13	84787767	7	2	5	331515	0.00211147	0.000603278	0.0015082
rs12867834	13	84790227	7	2	5	331515	0.00211147	0.000603278	0.0015082
rs118078240	13	84791176	7	2	5	331515	0.00211147	0.000603278	0.0015082
rs117417139	13	84811890	7	2	5	331515	0.00211147	0.000603278	0.0015082
rs9593886	13	84818226	7	2	5	331515	0.00211147	0.000603278	0.0015082
rs78901613	13	84831644	7	2	5	331515	0.00211147	0.000603278	0.0015082
rs1928930	13	84839662	8	2	6	331514	0.00241311	0.000603278	0.00180983
rs7990572	13	84845106	8	2	6	331514	0.00241311	0.000603278	0.00180983
rs2150148	13	84845470	8	2	6	331514	0.00241311	0.000603278	0.00180983
rs76058378	13	84857279	8	2	6	331514	0.00241311	0.000603278	0.00180983
rs76499321	13	84868823	8	2	6	331514	0.00241311	0.000603278	0.00180983
rs117345364	13	84888654	7	2	5	331515	0.00211147	0.000603278	0.0015082
rs11616535	13	84888859	7	2	5	331515	0.00211147	0.000603278	0.0015082
rs9531571	13	84898864	7	2	5	331515	0.00211147	0.000603278	0.0015082
rs77371048	13	84899774	7	2	5	331515	0.00211147	0.000603278	0.0015082
rs7323581	13	84901044	7	2	5	331515	0.00211147	0.000603278	0.0015082
rs1541070	13	84910156	7	2	5	331515	0.00211147	0.000603278	0.0015082
rs9565929	13	84922677	6	2	4	331516	0.00180983	0.000603278	0.00120656
rs79416456	13	84926602	6	2	4	331516	0.00180983	0.000603278	0.00120656
rs34279092	13	84929741	6	2	4	331516	0.00180983	0.000603278	0.00120656
rs9546659	13	84933936	6	2	4	331516	0.00180983	0.000603278	0.00120656
rs56340656	13	84942268	6	2	4	331516	0.00180983	0.000603278	0.00120656
rs7490419	13	84953551	8	4	4	331514	0.00241311	0.00120656	0.00120656
rs181280706	13	84954892	8	4	4	331514	0.00241311	0.00120656	0.00120656
rs78460503	13	84961031	8	4	4	331514	0.00241311	0.00120656	0.00120656
rs78032997	13	84968567	8	4	4	331514	0.00241311	0.00120656	0.00120656
rs57755697	13	84973460	8	4	4	331514	0.00241311	0.00120656	0.00120656
rs9602470	13	84978573	8	4	4	331514	0.00241311	0.00120656	0.00120656
rs7319107	13	84982677	8	4	4	331514	0.00241311	0.00120656	0.00120656
rs12869709	13	84982848	8	4	4	331514	0.00241311	0.00120656	0.00120656
rs17311299	13	84999251	8	4	4	331514	0.00241311	0.00120656	0.00120656
rs118188951	13	85015022	8	4	4	331514	0.00241311	0.00120656	0.00120656
rs59240947	13	85015511	8	4	4	331514	0.00241311	0.00120656	0.00120656
rs11149299	13	85016522	8	4	4	331514	0.00241311	0.00120656	0.00120656
rs78411449	13	85022522	8	4	4	331514	0.00241311	0.00120656	0.00120656
rs55805529	13	85022995	8	4	4	331514	0.00241311	0.00120656	0.00120656
rs117043651	13	85023668	8	4	4	331514	0.00241311	0.00120656	0.00120656
rs17371334	13	85032327	8	4	4	331514	0.00241311	0.00120656	0.00120656
rs71445336	13	85036417	8	4	4	331514	0.00241311	0.00120656	0.00120656
rs80333637	13	85037017	8	4	4	331514	0.00241311	0.00120656	0.00120656
rs78247782	13	85038912	8	4	4	331514	0.00241311	0.00120656	0.00120656
rs117003271	13	85039104	8	4	4	331514	0.00241311	0.00120656	0.00120656
rs9531595	13	85048567	9	4	5	331513	0.00271475	0.00120656	0.0015082
rs9546708	13	85052333	9	4	5	331513	0.00271475	0.00120656	0.0015082
rs35544811	13	85059271	15	4	11	331507	0.00452459	0.00120656	0.00331803
rs1446787	13	85064478	20	4	16	331502	0.00603278	0.00120656	0.00482623
rs1374429	13	85065064	20	4	16	331502	0.00603278	0.00120656	0.00482623
rs1446784	13	85071588	20	4	16	331502	0.00603278	0.00120656	0.00482623
rs76671122	13	85073767	20	4	16	331502	0.00603278	0.00120656	0.00482623
rs117092871	13	85080596	19	4	15	331503	0.00573114	0.00120656	0.00452459
rs1446779	13	85085661	20	4	16	331502	0.00603278	0.00120656	0.00482623
rs79383739	13	85088117	20	4	16	331502	0.00603278	0.00120656	0.00482623
rs8001685	13	85096593	20	4	16	331502	0.00603278	0.00120656	0.00482623
rs77167420	13	85097557	20	4	16	331502	0.00603278	0.00120656	0.00482623
rs17078314	13	85097714	20	4	16	331502	0.00603278	0.00120656	0.00482623
rs67748444	13	85099825	20	4	16	331502	0.00603278	0.00120656	0.00482623
rs76361949	13	85109590	20	4	16	331502	0.00603278	0.00120656	0.00482623
rs9531612	13	85109868	20	4	16	331502	0.00603278	0.00120656	0.00482623
rs75929373	13	85117962	20	4	16	331502	0.00603278	0.00120656	0.00482623
rs17078338	13	85118311	20	4	16	331502	0.00603278	0.00120656	0.00482623
rs73530236	13	85124610	20	4	16	331502	0.00603278	0.00120656	0.00482623
rs9602501	13	85125312	20	4	16	331502	0.00603278	0.00120656	0.00482623
rs72646057	13	85127119	20	4	16	331502	0.00603278	0.00120656	0.00482623
rs9546760	13	85132451	20	4	16	331502	0.00603278	0.00120656	0.00482623
rs74853820	13	85134666	20	4	16	331502	0.00603278	0.00120656	0.00482623
rs74513390	13	85143202	20	4	16	331502	0.00603278	0.00120656	0.00482623
rs72646069	13	85148458	20	4	16	331502	0.00603278	0.00120656	0.00482623
rs77682113	13	85182135	0	0	0	331552	0	0	0
rs4242991	13	85194121	20	4	16	331502	0.00603278	0.00120656	0.00482623
rs79338709	13	85201123	20	4	16	331502	0.00603278	0.00120656	0.00482623
rs1446789	13	85203913	20	4	16	331502	0.00603278	0.00120656	0.00482623
rs9575621	13	85204403	20	4	16	331502	0.00603278	0.00120656	0.00482623
rs79862295	13	85204822	20	4	16	331502	0.00603278	0.00120656	0.00482623
rs9565949	13	85204881	20	4	16	331502	0.00603278	0.00120656	0.00482623
rs76067622	13	85226876	20	4	16	331502	0.00603278	0.00120656	0.00482623
rs72629436	13	85229948	20	4	16	331502	0.00603278	0.00120656	0.00482623
rs12864525	13	85240069	20	4	16	331502	0.00603278	0.00120656	0.00482623
rs76120958	13	85261201	20	4	16	331502	0.00603278	0.00120656	0.00482623
rs80181081	13	85261457	20	4	16	331502	0.00603278	0.00120656	0.00482623
rs9546810	13	85263874	20	4	16	331502	0.00603278	0.00120656	0.00482623
rs7333489	13	85264801	20	4	16	331502	0.00603278	0.00120656	0.00482623
rs4480680	13	85265635	20	4	16	331502	0.00603278	0.00120656	0.00482623
rs7318869	13	85283607	19	3	16	331503	0.00573114	0.000904917	0.00482623
rs6563407	13	85285674	19	3	16	331503	0.00573114	0.000904917	0.00482623
rs12874541	13	85293694	19	3	16	331503	0.00573114	0.000904917	0.00482623
rs9546832	13	85306306	19	3	16	331503	0.00573114	0.000904917	0.00482623
rs2949899	13	85316067	19	3	16	331503	0.00573114	0.000904917	0.00482623
rs1534178	13	85317433	19	3	16	331503	0.00573114	0.000904917	0.00482623
rs3013647	13	85323372	19	3	16	331503	0.00573114	0.000904917	0.00482623
rs3013649	13	85331536	18	3	15	331504	0.0054295	0.000904917	0.00452459
rs190554227	13	85342319	12	4	8	331510	0.00361967	0.00120656	0.00241311
rs78939260	13	85354500	9	5	4	331513	0.00271475	0.0015082	0.00120656
rs2949893	13	85355072	9	5	4	331513	0.00271475	0.0015082	0.00120656
rs75220614	13	85357515	9	5	4	331513	0.00271475	0.0015082	0.00120656
rs72629500	13	85357824	9	5	4	331513	0.00271475	0.0015082	0.00120656
rs72630917	13	85374994	9	5	4	331513	0.00271475	0.0015082	0.00120656
rs185585255	13	85394780	9	5	4	331513	0.00271475	0.0015082	0.00120656
rs117953706	13	85395585	9	5	4	331513	0.00271475	0.0015082	0.00120656
rs116976298	13	85410519	9	5	4	331513	0.00271475	0.0015082	0.00120656
rs10781937	13	85422615	9	5	4	331513	0.00271475	0.0015082	0.00120656
rs79152910	13	85436453	9	5	4	331513	0.00271475	0.0015082	0.00120656
rs10781942	13	85437543	9	5	4	331513	0.00271475	0.0015082	0.00120656
rs72630964	13	85437719	9	5	4	331513	0.00271475	0.0015082	0.00120656
rs117263366	13	85445096	9	5	4	331513	0.00271475	0.0015082	0.00120656
rs56389329	13	85448878	9	5	4	331513	0.00271475	0.0015082	0.00120656
rs146461936	13	85456040	9	5	4	331513	0.00271475	0.0015082	0.00120656
rs78955362	13	85458809	9	5	4	331513	0.00271475	0.0015082	0.00120656
rs9602565	13	85461269	9	5	4	331513	0.00271475	0.0015082	0.00120656
rs9546919	13	85470027	9	5	4	331513	0.00271475	0.0015082	0.00120656
rs75254612	13	85472508	9	5	4	331513	0.00271475	0.0015082	0.00120656
rs79105075	13	85472980	9	5	4	331513	0.00271475	0.0015082	0.00120656
rs7139558	13	85477267	9	5	4	331513	0.00271475	0.0015082	0.00120656
rs12584041	13	85492693	9	5	4	331513	0.00271475	0.0015082	0.00120656
rs9602595	13	85507538	9	5	4	331513	0.00271475	0.0015082	0.00120656
rs7322055	13	85516981	9	5	4	331513	0.00271475	0.0015082	0.00120656
rs17078859	13	85537588	9	5	4	331513	0.00271475	0.0015082	0.00120656
rs61588854	13	85539887	9	5	4	331513	0.00271475	0.0015082	0.00120656
rs9546980	13	85540136	9	5	4	331513	0.00271475	0.0015082	0.00120656
rs2454962	13	85548756	9	5	4	331513	0.00271475	0.0015082	0.00120656
rs2496756	13	85551500	9	5	4	331513	0.00271475	0.0015082	0.00120656
rs35519824	13	85555487	8	5	3	331514	0.00241311	0.0015082	0.000904917
rs12866219	13	85557828	8	5	3	331514	0.00241311	0.0015082	0.000904917
rs17078943	13	85560093	8	5	3	331514	0.00241311	0.0015082	0.000904917
rs9531693	13	85564579	8	5	3	331514	0.00241311	0.0015082	0.000904917
rs78084995	13	85575462	8	5	3	331514	0.00241311	0.0015082	0.000904917
Affx-9886675	13	85578838	8	5	3	331514	0.00241311	0.0015082	0.000904917
rs17079019	13	85578989	8	5	3	331514	0.00241311	0.0015082	0.000904917
rs118120836	13	85581425	8	5	3	331514	0.00241311	0.0015082	0.000904917
rs2454971	13	85583383	8	5	3	331514	0.00241311	0.0015082	0.000904917
rs1336994	13	85590968	8	5	3	331514	0.00241311	0.0015082	0.000904917
rs9531702	13	85593937	8	5	3	331514	0.00241311	0.0015082	0.000904917
rs9547043	13	85593980	8	5	3	331514	0.00241311	0.0015082	0.000904917
rs12867887	13	85605106	8	5	3	331514	0.00241311	0.0015082	0.000904917
rs8000505	13	85610544	8	5	3	331514	0.00241311	0.0015082	0.000904917
rs118000023	13	85612335	9	5	4	331513	0.00271475	0.0015082	0.00120656
rs9319110	13	85612388	9	5	4	331513	0.00271475	0.0015082	0.00120656
rs12716725	13	85616515	9	5	4	331513	0.00271475	0.0015082	0.00120656
rs72633379	13	85621572	9	5	4	331513	0.00271475	0.0015082	0.00120656
rs9602638	13	85622377	9	5	4	331513	0.00271475	0.0015082	0.00120656
rs10507947	13	85628777	9	5	4	331513	0.00271475	0.0015082	0.00120656
rs59047674	13	85638979	9	5	4	331513	0.00271475	0.0015082	0.00120656
rs7999664	13	85651054	9	5	4	331513	0.00271475	0.0015082	0.00120656
rs72633393	13	85655509	9	5	4	331513	0.00271475	0.0015082	0.00120656
rs9566014	13	85656671	9	5	4	331513	0.00271475	0.0015082	0.00120656
rs75177456	13	85656739	9	5	4	331513	0.00271475	0.0015082	0.00120656
rs113884994	13	85657947	9	5	4	331513	0.00271475	0.0015082	0.00120656
rs74104022	13	85674286	9	5	4	331513	0.00271475	0.0015082	0.00120656
rs9593981	13	85675032	9	5	4	331513	0.00271475	0.0015082	0.00120656
rs117942874	13	85682227	9	5	4	331513	0.00271475	0.0015082	0.00120656
rs9531710	13	85686069	9	5	4	331513	0.00271475	0.0015082	0.00120656
rs113545489	13	85712708	10	6	4	331512	0.00301639	0.00180983	0.00120656
rs75944114	13	85721501	10	6	4	331512	0.00301639	0.00180983	0.00120656
rs77822719	13	85732613	10	6	4	331512	0.00301639	0.00180983	0.00120656
rs7985215	13	85734679	10	6	4	331512	0.00301639	0.00180983	0.00120656
rs17348506	13	85743903	10	6	4	331512	0.00301639	0.00180983	0.00120656
rs75577505	13	85759282	10	6	4	331512	0.00301639	0.00180983	0.00120656
rs9575815	13	85761183	10	6	4	331512	0.00301639	0.00180983	0.00120656
rs78228188	13	85762393	10	6	4	331512	0.00301639	0.00180983	0.00120656
rs9319121	13	85774116	10	6	4	331512	0.00301639	0.00180983	0.00120656
rs72634611	13	85776788	10	6	4	331512	0.00301639	0.00180983	0.00120656
rs80348012	13	85787494	10	6	4	331512	0.00301639	0.00180983	0.00120656
rs11842626	13	85792269	10	6	4	331512	0.00301639	0.00180983	0.00120656
rs116936007	13	85798622	10	6	4	331512	0.00301639	0.00180983	0.00120656
rs7997337	13	85802402	10	6	4	331512	0.00301639	0.00180983	0.00120656
rs9602694	13	85807464	10	6	4	331512	0.00301639	0.00180983	0.00120656
rs117526438	13	85814748	10	6	4	331512	0.00301639	0.00180983	0.00120656
rs2451416	13	85817123	10	6	4	331512	0.00301639	0.00180983	0.00120656
rs9547085	13	85820236	10	6	4	331512	0.00301639	0.00180983	0.00120656
rs7337234	13	85820285	10	6	4	331512	0.00301639	0.00180983	0.00120656
rs117261888	13	85822696	10	6	4	331512	0.00301639	0.00180983	0.00120656
rs117089599	13	85825737	10	6	4	331512	0.00301639	0.00180983	0.00120656
rs1490102	13	85831046	10	6	4	331512	0.00301639	0.00180983	0.00120656
rs2479709	13	85835965	10	6	4	331512	0.00301639	0.00180983	0.00120656
rs34904944	13	85837363	10	6	4	331512	0.00301639	0.00180983	0.00120656
rs78919848	13	85839572	10	6	4	331512	0.00301639	0.00180983	0.00120656
rs12857807	13	85850769	13	6	7	331509	0.00392131	0.00180983	0.00211147
rs117108012	13	85856679	14	6	8	331508	0.00422295	0.00180983	0.00241311
rs17079668	13	85859115	15	6	9	331507	0.00452459	0.00180983	0.00271475
rs981016	13	85863885	15	6	9	331507	0.00452459	0.00180983	0.00271475
rs3902655	13	85864047	15	6	9	331507	0.00452459	0.00180983	0.00271475
rs1552597	13	85870484	15	6	9	331507	0.00452459	0.00180983	0.00271475
rs7984771	13	85873730	15	6	9	331507	0.00452459	0.00180983	0.00271475
rs72637003	13	85874578	15	6	9	331507	0.00452459	0.00180983	0.00271475
rs2451432	13	85875591	15	6	9	331507	0.00452459	0.00180983	0.00271475
rs7322345	13	85875963	15	6	9	331507	0.00452459	0.00180983	0.00271475
rs7985267	13	85888430	15	6	9	331507	0.00452459	0.00180983	0.00271475
rs72637019	13	85893380	15	6	9	331507	0.00452459	0.00180983	0.00271475
rs78426829	13	85902756	15	6	9	331507	0.00452459	0.00180983	0.00271475
rs56791739	13	85904353	15	6	9	331507	0.00452459	0.00180983	0.00271475
rs9547164	13	85908786	15	6	9	331507	0.00452459	0.00180983	0.00271475
rs113708950	13	85909342	15	6	9	331507	0.00452459	0.00180983	0.00271475
rs9531770	13	85916291	15	6	9	331507	0.00452459	0.00180983	0.00271475
rs77282176	13	85917626	15	6	9	331507	0.00452459	0.00180983	0.00271475
rs7984653	13	85918373	15	6	9	331507	0.00452459	0.00180983	0.00271475
rs9319148	13	85918445	15	6	9	331507	0.00452459	0.00180983	0.00271475
rs112743229	13	85926827	16	6	10	331506	0.00482623	0.00180983	0.00301639
rs12872797	13	85926856	16	6	10	331506	0.00482623	0.00180983	0.00301639
rs9319153	13	85927619	16	6	10	331506	0.00482623	0.00180983	0.00301639
rs77612909	13	85928588	16	6	10	331506	0.00482623	0.00180983	0.00301639
rs117304088	13	85930984	16	6	10	331506	0.00482623	0.00180983	0.00301639
rs79825514	13	85936098	16	6	10	331506	0.00482623	0.00180983	0.00301639
rs1412024	13	85938245	16	6	10	331506	0.00482623	0.00180983	0.00301639
rs113290098	13	85938376	16	6	10	331506	0.00482623	0.00180983	0.00301639
rs72640952	13	85938634	16	6	10	331506	0.00482623	0.00180983	0.00301639
rs9531781	13	85938790	16	6	10	331506	0.00482623	0.00180983	0.00301639
rs7993818	13	85951083	16	6	10	331506	0.00482623	0.00180983	0.00301639
rs117297485	13	85954074	16	6	10	331506	0.00482623	0.00180983	0.00301639
rs17363762	13	85957189	16	6	10	331506	0.00482623	0.00180983	0.00301639
rs76569320	13	85964900	16	6	10	331506	0.00482623	0.00180983	0.00301639
rs12876131	13	85971052	16	6	10	331506	0.00482623	0.00180983	0.00301639
Affx-35861270	13	85974209	16	6	10	331506	0.00482623	0.00180983	0.00301639
rs9547205	13	85983899	18	6	12	331504	0.0054295	0.00180983	0.00361967
rs77623757	13	85986161	18	6	12	331504	0.0054295	0.00180983	0.00361967
rs17462109	13	85989539	18	6	12	331504	0.0054295	0.00180983	0.00361967
rs61971215	13	85994164	18	6	12	331504	0.0054295	0.00180983	0.00361967
rs4405452	13	86000174	18	6	12	331504	0.0054295	0.00180983	0.00361967
rs35288523	13	86002852	18	6	12	331504	0.0054295	0.00180983	0.00361967
rs79558417	13	86011144	18	6	12	331504	0.0054295	0.00180983	0.00361967
rs9319159	13	86019440	18	6	12	331504	0.0054295	0.00180983	0.00361967
rs111384717	13	86027691	18	6	12	331504	0.0054295	0.00180983	0.00361967
rs74668586	13	86030217	18	6	12	331504	0.0054295	0.00180983	0.00361967
rs7331008	13	86039069	18	6	12	331504	0.0054295	0.00180983	0.00361967
rs17463863	13	86043214	18	6	12	331504	0.0054295	0.00180983	0.00361967
rs9547235	13	86045296	18	6	12	331504	0.0054295	0.00180983	0.00361967
rs17079853	13	86047711	18	6	12	331504	0.0054295	0.00180983	0.00361967
rs9594028	13	86055120	18	6	12	331504	0.0054295	0.00180983	0.00361967
rs35347994	13	86055551	18	6	12	331504	0.0054295	0.00180983	0.00361967
rs17366810	13	86064191	18	6	12	331504	0.0054295	0.00180983	0.00361967
rs74102011	13	86074187	18	6	12	331504	0.0054295	0.00180983	0.00361967
rs117713011	13	86094874	19	6	13	331503	0.00573114	0.00180983	0.00392131
rs9531803	13	86099968	19	6	13	331503	0.00573114	0.00180983	0.00392131
rs9566078	13	86106876	19	6	13	331503	0.00573114	0.00180983	0.00392131
rs1855665	13	86109694	19	6	13	331503	0.00573114	0.00180983	0.00392131
rs1753762	13	86116641	19	6	13	331503	0.00573114	0.00180983	0.00392131
rs116927524	13	86116674	19	6	13	331503	0.00573114	0.00180983	0.00392131
rs117966580	13	86135619	14	6	8	331508	0.00422295	0.00180983	0.00241311
rs12873951	13	86136478	14	6	8	331508	0.00422295	0.00180983	0.00241311
rs55937041	13	86139351	14	6	8	331508	0.00422295	0.00180983	0.00241311
rs659907	13	86142353	14	6	8	331508	0.00422295	0.00180983	0.00241311
rs9547269	13	86148183	14	6	8	331508	0.00422295	0.00180983	0.00241311
rs61970065	13	86153415	14	6	8	331508	0.00422295	0.00180983	0.00241311
rs79024033	13	86153504	14	6	8	331508	0.00422295	0.00180983	0.00241311
rs12870371	13	86169162	14	6	8	331508	0.00422295	0.00180983	0.00241311
rs644912	13	86170849	14	6	8	331508	0.00422295	0.00180983	0.00241311
rs117750056	13	86177376	14	6	8	331508	0.00422295	0.00180983	0.00241311
rs79979047	13	86180301	14	6	8	331508	0.00422295	0.00180983	0.00241311
rs1928130	13	86186629	14	6	8	331508	0.00422295	0.00180983	0.00241311
rs2343847	13	86190511	14	6	8	331508	0.00422295	0.00180983	0.00241311
rs118094573	13	86192506	14	6	8	331508	0.00422295	0.00180983	0.00241311
rs7323951	13	86193093	14	6	8	331508	0.00422295	0.00180983	0.00241311
rs12859517	13	86194000	14	6	8	331508	0.00422295	0.00180983	0.00241311
rs180918412	13	86194437	14	6	8	331508	0.00422295	0.00180983	0.00241311
rs35895827	13	86198541	14	6	8	331508	0.00422295	0.00180983	0.00241311
rs1819598	13	86226051	14	6	8	331508	0.00422295	0.00180983	0.00241311
rs12863042	13	86229790	14	6	8	331508	0.00422295	0.00180983	0.00241311
Affx-9895829	13	86241498	14	6	8	331508	0.00422295	0.00180983	0.00241311
rs111901893	13	86243018	14	6	8	331508	0.00422295	0.00180983	0.00241311
rs78238470	13	86248320	14	6	8	331508	0.00422295	0.00180983	0.00241311
rs1753789	13	86255424	13	6	7	331509	0.00392131	0.00180983	0.00211147
rs1538052	13	86275259	12	6	6	331510	0.00361967	0.00180983	0.00180983
rs9531828	13	86276431	12	6	6	331510	0.00361967	0.00180983	0.00180983
rs117819133	13	86299800	12	6	6	331510	0.00361967	0.00180983	0.00180983
rs603717	13	86310626	12	6	6	331510	0.00361967	0.00180983	0.00180983
rs116988987	13	86311267	12	6	6	331510	0.00361967	0.00180983	0.00180983
rs647334	13	86313363	12	6	6	331510	0.00361967	0.00180983	0.00180983
rs117016898	13	86315988	12	6	6	331510	0.00361967	0.00180983	0.00180983
rs1337278	13	86316853	12	6	6	331510	0.00361967	0.00180983	0.00180983
rs6563454	13	86319634	12	6	6	331510	0.00361967	0.00180983	0.00180983
rs9575942	13	86320846	12	6	6	331510	0.00361967	0.00180983	0.00180983
rs593947	13	86321512	12	6	6	331510	0.00361967	0.00180983	0.00180983
rs116921976	13	86322496	12	6	6	331510	0.00361967	0.00180983	0.00180983
rs34475322	13	86325220	12	6	6	331510	0.00361967	0.00180983	0.00180983
rs117043870	13	86326830	12	6	6	331510	0.00361967	0.00180983	0.00180983
rs116903232	13	86331207	12	6	6	331510	0.00361967	0.00180983	0.00180983
rs74745265	13	86333194	12	6	6	331510	0.00361967	0.00180983	0.00180983
rs2210958	13	86337112	12	6	6	331510	0.00361967	0.00180983	0.00180983
rs34798890	13	86347240	12	6	6	331510	0.00361967	0.00180983	0.00180983
rs35902655	13	86350074	12	6	6	331510	0.00361967	0.00180983	0.00180983
rs75631968	13	86355052	12	6	6	331510	0.00361967	0.00180983	0.00180983
rs589634	13	86359321	12	6	6	331510	0.00361967	0.00180983	0.00180983
rs117711954	13	86360652	12	6	6	331510	0.00361967	0.00180983	0.00180983
Affx-9897956	13	86368449	12	6	6	331510	0.00361967	0.00180983	0.00180983
Affx-80282443	13	86369089	12	6	6	331510	0.00361967	0.00180983	0.00180983
rs17080147	13	86369403	12	6	6	331510	0.00361967	0.00180983	0.00180983
Affx-80282446	13	86370428	12	6	6	331510	0.00361967	0.00180983	0.00180983
rs12863734	13	86370571	12	6	6	331510	0.00361967	0.00180983	0.00180983
Affx-80282447	13	86370608	12	6	6	331510	0.00361967	0.00180983	0.00180983
rs35626195	13	86371116	12	6	6	331510	0.00361967	0.00180983	0.00180983
rs606807	13	86386146	12	6	6	331510	0.00361967	0.00180983	0.00180983
rs7318889	13	86392586	12	6	6	331510	0.00361967	0.00180983	0.00180983
rs61968877	13	86402564	0	0	0	331552	0	0	0
rs80311316	13	86407186	10	6	4	331512	0.00301639	0.00180983	0.00120656
rs117799298	13	86407193	10	6	4	331512	0.00301639	0.00180983	0.00120656
rs78306328	13	86411835	10	6	4	331512	0.00301639	0.00180983	0.00120656
rs72632721	13	86420843	10	6	4	331512	0.00301639	0.00180983	0.00120656
rs117877369	13	86422397	10	6	4	331512	0.00301639	0.00180983	0.00120656
rs1330036	13	86426757	10	6	4	331512	0.00301639	0.00180983	0.00120656
rs11616682	13	86427468	10	6	4	331512	0.00301639	0.00180983	0.00120656
rs9531867	13	86430708	10	6	4	331512	0.00301639	0.00180983	0.00120656
rs72632743	13	86440058	10	6	4	331512	0.00301639	0.00180983	0.00120656
rs9531872	13	86447277	10	6	4	331512	0.00301639	0.00180983	0.00120656
rs56033536	13	86449236	10	6	4	331512	0.00301639	0.00180983	0.00120656
rs117666918	13	86472808	9	5	4	331513	0.00271475	0.0015082	0.00120656
rs17080277	13	86484499	9	5	4	331513	0.00271475	0.0015082	0.00120656
rs17080279	13	86485328	9	5	4	331513	0.00271475	0.0015082	0.00120656
rs61971082	13	86494667	9	5	4	331513	0.00271475	0.0015082	0.00120656
rs116872702	13	86498378	9	5	4	331513	0.00271475	0.0015082	0.00120656
rs9547448	13	86505830	9	5	4	331513	0.00271475	0.0015082	0.00120656
rs9547451	13	86506174	9	5	4	331513	0.00271475	0.0015082	0.00120656
rs10507955	13	86528417	8	5	3	331514	0.00241311	0.0015082	0.000904917
rs7998394	13	86529383	8	5	3	331514	0.00241311	0.0015082	0.000904917
rs61968777	13	86549170	7	4	3	331515	0.00211147	0.00120656	0.000904917
rs78952250	13	86558895	7	4	3	331515	0.00211147	0.00120656	0.000904917
rs9602936	13	86582321	10	4	6	331512	0.00301639	0.00120656	0.00180983
rs79746479	13	86595094	12	4	8	331510	0.00361967	0.00120656	0.00241311
rs9575999	13	86602284	12	4	8	331510	0.00361967	0.00120656	0.00241311
rs9547486	13	86602799	12	4	8	331510	0.00361967	0.00120656	0.00241311
rs7984827	13	86615386	12	4	8	331510	0.00361967	0.00120656	0.00241311
rs183836573	13	86633182	11	4	7	331511	0.00331803	0.00120656	0.00211147
rs75895755	13	86637994	0	0	0	331552	0	0	0
rs7988472	13	86649417	10	3	7	331512	0.00301639	0.000904917	0.00211147
rs75647405	13	86659491	10	3	7	331512	0.00301639	0.000904917	0.00211147
rs74102188	13	86662580	10	3	7	331512	0.00301639	0.000904917	0.00211147
rs117500754	13	86665358	10	3	7	331512	0.00301639	0.000904917	0.00211147
rs1334161	13	86667803	10	3	7	331512	0.00301639	0.000904917	0.00211147
rs7986241	13	86669630	10	3	7	331512	0.00301639	0.000904917	0.00211147
rs9547506	13	86682299	11	3	8	331511	0.00331803	0.000904917	0.00241311
rs1334164	13	86684687	11	3	8	331511	0.00331803	0.000904917	0.00241311
rs61963469	13	86685608	11	3	8	331511	0.00331803	0.000904917	0.00241311
rs7984869	13	86690527	11	3	8	331511	0.00331803	0.000904917	0.00241311
rs61963488	13	86704172	11	3	8	331511	0.00331803	0.000904917	0.00241311
rs7982023	13	86708432	11	3	8	331511	0.00331803	0.000904917	0.00241311
rs74444384	13	86710851	11	3	8	331511	0.00331803	0.000904917	0.00241311
rs9319201	13	86711116	11	3	8	331511	0.00331803	0.000904917	0.00241311
rs9547548	13	86712235	11	3	8	331511	0.00331803	0.000904917	0.00241311
rs7998573	13	86723414	11	3	8	331511	0.00331803	0.000904917	0.00241311
rs116937752	13	86729949	11	3	8	331511	0.00331803	0.000904917	0.00241311
rs17080579	13	86733562	11	3	8	331511	0.00331803	0.000904917	0.00241311
rs78106118	13	86736837	11	3	8	331511	0.00331803	0.000904917	0.00241311
rs118125425	13	86744346	11	3	8	331511	0.00331803	0.000904917	0.00241311
rs1413445	13	86744905	11	3	8	331511	0.00331803	0.000904917	0.00241311
rs118037324	13	86745521	11	3	8	331511	0.00331803	0.000904917	0.00241311
rs74101836	13	86748652	11	3	8	331511	0.00331803	0.000904917	0.00241311
rs1334166	13	86749527	11	3	8	331511	0.00331803	0.000904917	0.00241311
rs4567608	13	86751250	11	3	8	331511	0.00331803	0.000904917	0.00241311
rs9576035	13	86759574	11	3	8	331511	0.00331803	0.000904917	0.00241311
rs12873995	13	86759833	11	3	8	331511	0.00331803	0.000904917	0.00241311
rs1939652	13	86917894	11	2	9	331511	0.00331803	0.000603278	0.00271475
rs1939654	13	86917999	11	2	9	331511	0.00331803	0.000603278	0.00271475
rs12427472	13	86922958	11	2	9	331511	0.00331803	0.000603278	0.00271475
rs9519096	13	86927664	11	2	9	331511	0.00331803	0.000603278	0.00271475
rs67713774	13	86930327	11	2	9	331511	0.00331803	0.000603278	0.00271475
rs1939648	13	86936642	12	2	10	331510	0.00361967	0.000603278	0.00301639
rs79436662	13	86946256	12	2	10	331510	0.00361967	0.000603278	0.00301639
rs16944411	13	86946461	12	2	10	331510	0.00361967	0.000603278	0.00301639
rs61965780	13	86947212	12	2	10	331510	0.00361967	0.000603278	0.00301639
rs75139005	13	86954814	13	2	11	331509	0.00392131	0.000603278	0.00331803
rs4567574	13	86957747	13	2	11	331509	0.00392131	0.000603278	0.00331803
rs61965784	13	86957928	13	2	11	331509	0.00392131	0.000603278	0.00331803
rs68133743	13	86959611	13	2	11	331509	0.00392131	0.000603278	0.00331803
rs4772827	13	86963707	13	2	11	331509	0.00392131	0.000603278	0.00331803
rs77828203	13	86970949	13	2	11	331509	0.00392131	0.000603278	0.00331803
rs55680304	13	86983196	14	2	12	331508	0.00422295	0.000603278	0.00361967
rs79104407	13	86986609	14	2	12	331508	0.00422295	0.000603278	0.00361967
rs117113414	13	86996554	14	2	12	331508	0.00422295	0.000603278	0.00361967
rs1827415	13	86999822	14	2	12	331508	0.00422295	0.000603278	0.00361967
rs10467248	13	87004501	14	2	12	331508	0.00422295	0.000603278	0.00361967
rs117460817	13	87006958	14	2	12	331508	0.00422295	0.000603278	0.00361967
rs9556527	13	87009645	14	2	12	331508	0.00422295	0.000603278	0.00361967
rs57357491	13	87010342	14	2	12	331508	0.00422295	0.000603278	0.00361967
rs66517259	13	87016702	14	2	12	331508	0.00422295	0.000603278	0.00361967
rs72638859	13	87018006	14	2	12	331508	0.00422295	0.000603278	0.00361967
rs9805667	13	87021504	14	2	12	331508	0.00422295	0.000603278	0.00361967
rs1472630	13	87029810	14	2	12	331508	0.00422295	0.000603278	0.00361967
rs61963720	13	87042229	16	2	14	331506	0.00482623	0.000603278	0.00422295
rs7325390	13	87044016	16	2	14	331506	0.00482623	0.000603278	0.00422295
rs79185309	13	87049285	16	2	14	331506	0.00482623	0.000603278	0.00422295
rs9585488	13	87054967	16	2	14	331506	0.00482623	0.000603278	0.00422295
rs117913250	13	87056621	16	2	14	331506	0.00482623	0.000603278	0.00422295
rs61963723	13	87069690	17	2	15	331505	0.00512786	0.000603278	0.00452459
rs7322553	13	87070777	17	2	15	331505	0.00512786	0.000603278	0.00452459
rs116396555	13	87095525	18	2	16	331504	0.0054295	0.000603278	0.00482623
rs1502069	13	87110325	19	2	17	331503	0.00573114	0.000603278	0.00512786
rs1502067	13	87114494	19	2	17	331503	0.00573114	0.000603278	0.00512786
rs61963752	13	87116410	19	2	17	331503	0.00573114	0.000603278	0.00512786
rs117156064	13	87121192	19	2	17	331503	0.00573114	0.000603278	0.00512786
rs117807491	13	87121664	19	2	17	331503	0.00573114	0.000603278	0.00512786
rs41451848	13	87127321	18	2	16	331504	0.0054295	0.000603278	0.00482623
rs9555428	13	87127527	18	2	16	331504	0.0054295	0.000603278	0.00482623
rs74943831	13	87128882	18	2	16	331504	0.0054295	0.000603278	0.00482623
rs116930115	13	87139453	18	2	16	331504	0.0054295	0.000603278	0.00482623
rs34880340	13	87139872	18	2	16	331504	0.0054295	0.000603278	0.00482623
rs9559828	13	87152705	17	2	15	331505	0.00512786	0.000603278	0.00452459
rs80350897	13	87154772	17	2	15	331505	0.00512786	0.000603278	0.00452459
rs17706979	13	87155151	17	2	15	331505	0.00512786	0.000603278	0.00452459
rs76993547	13	87162068	17	2	15	331505	0.00512786	0.000603278	0.00452459
rs118171561	13	87162258	17	2	15	331505	0.00512786	0.000603278	0.00452459
rs9555800	13	87162733	17	2	15	331505	0.00512786	0.000603278	0.00452459
rs74848444	13	87163121	17	2	15	331505	0.00512786	0.000603278	0.00452459
rs9560190	13	87172404	17	2	15	331505	0.00512786	0.000603278	0.00452459
rs4534698	13	87173558	17	2	15	331505	0.00512786	0.000603278	0.00452459
rs71442144	13	87198241	16	2	14	331506	0.00482623	0.000603278	0.00422295
rs78471707	13	87213356	16	2	14	331506	0.00482623	0.000603278	0.00422295
rs117002541	13	87216654	16	2	14	331506	0.00482623	0.000603278	0.00422295
rs61969746	13	87230859	16	2	14	331506	0.00482623	0.000603278	0.00422295
rs1592331	13	87235802	16	2	14	331506	0.00482623	0.000603278	0.00422295
rs34193380	13	87239737	16	2	14	331506	0.00482623	0.000603278	0.00422295
rs4773460	13	87242857	16	2	14	331506	0.00482623	0.000603278	0.00422295
rs117866129	13	87272613	13	2	11	331509	0.00392131	0.000603278	0.00331803
rs4773487	13	87273897	13	2	11	331509	0.00392131	0.000603278	0.00331803
rs118035826	13	87281221	13	2	11	331509	0.00392131	0.000603278	0.00331803
rs3015522	13	87304123	13	2	11	331509	0.00392131	0.000603278	0.00331803
rs72634181	13	87304611	13	2	11	331509	0.00392131	0.000603278	0.00331803
rs1361882	13	87332562	13	2	11	331509	0.00392131	0.000603278	0.00331803
rs117081002	13	87333824	13	2	11	331509	0.00392131	0.000603278	0.00331803
rs3015539	13	87342467	13	2	11	331509	0.00392131	0.000603278	0.00331803
rs1578867	13	87353400	13	2	11	331509	0.00392131	0.000603278	0.00331803
rs1936376	13	87353953	13	2	11	331509	0.00392131	0.000603278	0.00331803
rs117291019	13	87356253	13	2	11	331509	0.00392131	0.000603278	0.00331803
rs112064304	13	87371816	0	0	0	331552	0	0	0
rs34893075	13	87373109	13	2	11	331509	0.00392131	0.000603278	0.00331803
rs72634195	13	87383067	13	2	11	331509	0.00392131	0.000603278	0.00331803
rs80082508	13	87408297	12	2	10	331510	0.00361967	0.000603278	0.00301639
rs9301725	13	87410768	12	2	10	331510	0.00361967	0.000603278	0.00301639
rs80324632	13	87413522	12	2	10	331510	0.00361967	0.000603278	0.00301639
rs9560782	13	87423431	12	2	10	331510	0.00361967	0.000603278	0.00301639
rs79727997	13	87433469	0	0	0	331552	0	0	0
rs4628822	13	87442999	11	2	9	331511	0.00331803	0.000603278	0.00271475
rs117027922	13	87470908	11	2	9	331511	0.00331803	0.000603278	0.00271475
rs78017096	13	87484789	10	2	8	331512	0.00301639	0.000603278	0.00241311
rs12876431	13	87494507	10	2	8	331512	0.00301639	0.000603278	0.00241311
rs7320269	13	87525610	9	2	7	331513	0.00271475	0.000603278	0.00211147
rs74832107	13	87527475	9	2	7	331513	0.00271475	0.000603278	0.00211147
rs55785132	13	87532388	9	2	7	331513	0.00271475	0.000603278	0.00211147
rs9556192	13	87542518	9	2	7	331513	0.00271475	0.000603278	0.00211147
rs34942753	13	87546637	9	2	7	331513	0.00271475	0.000603278	0.00211147
rs76861577	13	87552644	9	2	7	331513	0.00271475	0.000603278	0.00211147
rs76157965	13	87554352	9	2	7	331513	0.00271475	0.000603278	0.00211147
rs77048979	13	87561154	9	2	7	331513	0.00271475	0.000603278	0.00211147
rs75170704	13	87568542	9	2	7	331513	0.00271475	0.000603278	0.00211147
rs7999310	13	87575962	9	2	7	331513	0.00271475	0.000603278	0.00211147
rs76447471	13	87599060	9	2	7	331513	0.00271475	0.000603278	0.00211147
rs117323172	13	87601399	9	2	7	331513	0.00271475	0.000603278	0.00211147
rs117308411	13	87603555	9	2	7	331513	0.00271475	0.000603278	0.00211147
rs72636435	13	87631299	9	2	7	331513	0.00271475	0.000603278	0.00211147
rs12870274	13	87632775	9	2	7	331513	0.00271475	0.000603278	0.00211147
rs7986837	13	87638944	9	2	7	331513	0.00271475	0.000603278	0.00211147
rs74905550	13	87646407	9	2	7	331513	0.00271475	0.000603278	0.00211147
rs77890324	13	87666406	9	2	7	331513	0.00271475	0.000603278	0.00211147
Affx-9913119	13	87668961	9	2	7	331513	0.00271475	0.000603278	0.00211147
rs74796494	13	87673798	9	2	7	331513	0.00271475	0.000603278	0.00211147
rs116938106	13	87690507	8	2	6	331514	0.00241311	0.000603278	0.00180983
rs9524367	13	87703310	8	2	6	331514	0.00241311	0.000603278	0.00180983
rs9524369	13	87705768	8	2	6	331514	0.00241311	0.000603278	0.00180983
rs9524459	13	87720800	8	2	6	331514	0.00241311	0.000603278	0.00180983
rs76295531	13	87721924	8	2	6	331514	0.00241311	0.000603278	0.00180983
rs72636468	13	87736805	8	2	6	331514	0.00241311	0.000603278	0.00180983
rs7999104	13	87736974	8	2	6	331514	0.00241311	0.000603278	0.00180983
rs117295849	13	87741601	8	2	6	331514	0.00241311	0.000603278	0.00180983
rs72636470	13	87741708	8	2	6	331514	0.00241311	0.000603278	0.00180983
rs118142624	13	87759869	8	2	6	331514	0.00241311	0.000603278	0.00180983
rs75049596	13	87779057	8	2	6	331514	0.00241311	0.000603278	0.00180983
rs79379507	13	87779289	8	2	6	331514	0.00241311	0.000603278	0.00180983
rs9524729	13	87782924	8	2	6	331514	0.00241311	0.000603278	0.00180983
rs77220315	13	87787821	8	2	6	331514	0.00241311	0.000603278	0.00180983
rs78867842	13	87788552	8	2	6	331514	0.00241311	0.000603278	0.00180983
rs9524785	13	87790337	8	2	6	331514	0.00241311	0.000603278	0.00180983
rs117812816	13	87798490	8	2	6	331514	0.00241311	0.000603278	0.00180983
rs116348465	13	87821341	50	2	48	331472	0.015082	0.000603278	0.0144787
rs79037654	13	87832492	51	2	49	331471	0.0153836	0.000603278	0.0147803
rs17543068	13	87834791	51	2	49	331471	0.0153836	0.000603278	0.0147803
rs1967454	13	87836852	51	2	49	331471	0.0153836	0.000603278	0.0147803
rs74103272	13	87847765	51	2	49	331471	0.0153836	0.000603278	0.0147803
rs78014833	13	87848650	51	2	49	331471	0.0153836	0.000603278	0.0147803
rs9525038	13	87851044	51	2	49	331471	0.0153836	0.000603278	0.0147803
rs58701611	13	87852170	51	2	49	331471	0.0153836	0.000603278	0.0147803
rs12874394	13	87854478	51	2	49	331471	0.0153836	0.000603278	0.0147803
rs117694706	13	87865691	51	2	49	331471	0.0153836	0.000603278	0.0147803
rs9525064	13	87867196	51	2	49	331471	0.0153836	0.000603278	0.0147803
rs118098915	13	87869496	51	2	49	331471	0.0153836	0.000603278	0.0147803
rs60006527	13	87881002	51	2	49	331471	0.0153836	0.000603278	0.0147803
rs117985900	13	87886550	51	2	49	331471	0.0153836	0.000603278	0.0147803
rs73561254	13	87918039	53	3	50	331469	0.0159869	0.000904917	0.015082
rs9584358	13	87919800	53	3	50	331469	0.0159869	0.000904917	0.015082
rs72636490	13	87927123	53	3	50	331469	0.0159869	0.000904917	0.015082
rs17614922	13	87946475	52	3	49	331470	0.0156852	0.000904917	0.0147803
rs79539373	13	87946606	52	3	49	331470	0.0156852	0.000904917	0.0147803
rs78588549	13	87947319	52	3	49	331470	0.0156852	0.000904917	0.0147803
rs1576562	13	87950318	52	3	49	331470	0.0156852	0.000904917	0.0147803
rs118152346	13	87960934	52	3	49	331470	0.0156852	0.000904917	0.0147803
rs117177597	13	87961083	52	3	49	331470	0.0156852	0.000904917	0.0147803
rs1330619	13	87967805	52	3	49	331470	0.0156852	0.000904917	0.0147803
rs112367851	13	87975302	52	3	49	331470	0.0156852	0.000904917	0.0147803
rs9556681	13	87995522	52	3	49	331470	0.0156852	0.000904917	0.0147803
rs4076203	13	87996848	52	3	49	331470	0.0156852	0.000904917	0.0147803
rs4483713	13	88000536	52	3	49	331470	0.0156852	0.000904917	0.0147803
rs7328305	13	88000671	52	3	49	331470	0.0156852	0.000904917	0.0147803
rs72638087	13	88001994	52	3	49	331470	0.0156852	0.000904917	0.0147803
rs76146397	13	88005257	52	3	49	331470	0.0156852	0.000904917	0.0147803
rs12861286	13	88009810	52	3	49	331470	0.0156852	0.000904917	0.0147803
Affx-9917406	13	88027401	52	3	49	331470	0.0156852	0.000904917	0.0147803
rs9556720	13	88028375	52	3	49	331470	0.0156852	0.000904917	0.0147803
rs11617799	13	88031477	52	3	49	331470	0.0156852	0.000904917	0.0147803
rs9516949	13	88032490	52	3	49	331470	0.0156852	0.000904917	0.0147803
rs79299802	13	88032785	52	3	49	331470	0.0156852	0.000904917	0.0147803
rs73565613	13	88035101	52	3	49	331470	0.0156852	0.000904917	0.0147803
rs7999863	13	88036213	52	3	49	331470	0.0156852	0.000904917	0.0147803
rs1538927	13	88050923	52	3	49	331470	0.0156852	0.000904917	0.0147803
rs9513263	13	88051360	52	3	49	331470	0.0156852	0.000904917	0.0147803
rs16954462	13	88051460	52	3	49	331470	0.0156852	0.000904917	0.0147803
rs80324773	13	88052328	52	3	49	331470	0.0156852	0.000904917	0.0147803
rs116867630	13	88057181	52	3	49	331470	0.0156852	0.000904917	0.0147803
rs117885760	13	88062264	52	3	49	331470	0.0156852	0.000904917	0.0147803
rs12583837	13	88062686	52	3	49	331470	0.0156852	0.000904917	0.0147803
rs118151476	13	88069367	52	3	49	331470	0.0156852	0.000904917	0.0147803
rs117355700	13	88069476	52	3	49	331470	0.0156852	0.000904917	0.0147803
rs7337591	13	88075637	52	3	49	331470	0.0156852	0.000904917	0.0147803
rs4331219	13	88085955	50	3	47	331472	0.015082	0.000904917	0.014177
rs12864473	13	88088999	50	3	47	331472	0.015082	0.000904917	0.014177
rs78020174	13	88099291	51	4	47	331471	0.0153836	0.00120656	0.014177
rs117439875	13	88116841	51	4	47	331471	0.0153836	0.00120656	0.014177
rs146551829	13	88129933	49	4	45	331473	0.0147803	0.00120656	0.0135738
rs74103855	13	88131409	49	4	45	331473	0.0147803	0.00120656	0.0135738
rs118005303	13	88132989	49	4	45	331473	0.0147803	0.00120656	0.0135738
rs7332692	13	88150833	7	4	3	331515	0.00211147	0.00120656	0.000904917
rs1340833	13	88154135	7	4	3	331515	0.00211147	0.00120656	0.000904917
rs79676287	13	88154213	7	4	3	331515	0.00211147	0.00120656	0.000904917
rs79451686	13	88155708	7	4	3	331515	0.00211147	0.00120656	0.000904917
rs112925798	13	88156656	7	4	3	331515	0.00211147	0.00120656	0.000904917
rs74103867	13	88168743	7	4	3	331515	0.00211147	0.00120656	0.000904917
rs11619479	13	88169764	7	4	3	331515	0.00211147	0.00120656	0.000904917
rs117939656	13	88177542	7	4	3	331515	0.00211147	0.00120656	0.000904917
rs191188575	13	88187047	7	4	3	331515	0.00211147	0.00120656	0.000904917
rs57662059	13	88187878	7	4	3	331515	0.00211147	0.00120656	0.000904917
rs7981591	13	88189223	7	4	3	331515	0.00211147	0.00120656	0.000904917
rs117210176	13	88189514	7	4	3	331515	0.00211147	0.00120656	0.000904917
rs79774500	13	88192780	7	4	3	331515	0.00211147	0.00120656	0.000904917
rs72640619	13	88217326	6	4	2	331516	0.00180983	0.00120656	0.000603278
rs1335119	13	88227070	6	4	2	331516	0.00180983	0.00120656	0.000603278
rs16956726	13	88236703	6	4	2	331516	0.00180983	0.00120656	0.000603278
rs3013606	13	88253065	6	4	2	331516	0.00180983	0.00120656	0.000603278
rs71442180	13	88253078	6	4	2	331516	0.00180983	0.00120656	0.000603278
rs117993621	13	88255507	6	4	2	331516	0.00180983	0.00120656	0.000603278
rs9554632	13	88260530	6	4	2	331516	0.00180983	0.00120656	0.000603278
rs959536	13	88271296	6	4	2	331516	0.00180983	0.00120656	0.000603278
rs9517902	13	88271603	6	4	2	331516	0.00180983	0.00120656	0.000603278
rs9557331	13	88274859	6	4	2	331516	0.00180983	0.00120656	0.000603278
rs3013622	13	88280942	6	4	2	331516	0.00180983	0.00120656	0.000603278
rs915241	13	88282382	6	4	2	331516	0.00180983	0.00120656	0.000603278
rs12865075	13	88288971	6	4	2	331516	0.00180983	0.00120656	0.000603278
rs11618620	13	88295238	6	4	2	331516	0.00180983	0.00120656	0.000603278
rs9518007	13	88296770	6	4	2	331516	0.00180983	0.00120656	0.000603278
rs118068981	13	88298179	6	4	2	331516	0.00180983	0.00120656	0.000603278
rs17658720	13	88300388	6	4	2	331516	0.00180983	0.00120656	0.000603278
rs17709771	13	88302026	6	4	2	331516	0.00180983	0.00120656	0.000603278
rs117080137	13	88302375	6	4	2	331516	0.00180983	0.00120656	0.000603278
rs9518026	13	88306563	6	4	2	331516	0.00180983	0.00120656	0.000603278
rs76492945	13	88312422	6	4	2	331516	0.00180983	0.00120656	0.000603278
rs9513746	13	88313564	6	4	2	331516	0.00180983	0.00120656	0.000603278
rs79954583	13	88319642	6	4	2	331516	0.00180983	0.00120656	0.000603278
rs61959133	13	88325723	6	4	2	331516	0.00180983	0.00120656	0.000603278
rs9582391	13	88326177	6	4	2	331516	0.00180983	0.00120656	0.000603278
rs146939011	13	88328857	6	4	2	331516	0.00180983	0.00120656	0.000603278
rs146241606	13	88329468	6	4	2	331516	0.00180983	0.00120656	0.000603278
rs77465795	13	88329501	6	4	2	331516	0.00180983	0.00120656	0.000603278
Affx-52353148	13	88329718	6	4	2	331516	0.00180983	0.00120656	0.000603278
rs34892880	13	88329746	6	4	2	331516	0.00180983	0.00120656	0.000603278
rs146909008	13	88329852	6	4	2	331516	0.00180983	0.00120656	0.000603278
rs78886294	13	88338399	6	4	2	331516	0.00180983	0.00120656	0.000603278
rs75342337	13	88356240	6	4	2	331516	0.00180983	0.00120656	0.000603278
rs72640660	13	88359438	6	4	2	331516	0.00180983	0.00120656	0.000603278
rs9518163	13	88362635	6	4	2	331516	0.00180983	0.00120656	0.000603278
rs1335394	13	88370532	6	4	2	331516	0.00180983	0.00120656	0.000603278
rs75235432	13	88375080	6	4	2	331516	0.00180983	0.00120656	0.000603278
rs80037273	13	88382107	6	4	2	331516	0.00180983	0.00120656	0.000603278
rs78577788	13	88387714	6	4	2	331516	0.00180983	0.00120656	0.000603278
rs72640667	13	88392780	6	4	2	331516	0.00180983	0.00120656	0.000603278
rs1855697	13	88403104	6	4	2	331516	0.00180983	0.00120656	0.000603278
rs113776137	13	88418463	6	4	2	331516	0.00180983	0.00120656	0.000603278
rs1414170	13	88419191	6	4	2	331516	0.00180983	0.00120656	0.000603278
rs9518427	13	88435735	6	4	2	331516	0.00180983	0.00120656	0.000603278
rs11838967	13	88448483	6	4	2	331516	0.00180983	0.00120656	0.000603278
rs111977805	13	88459033	6	4	2	331516	0.00180983	0.00120656	0.000603278
rs1953341	13	88460048	6	4	2	331516	0.00180983	0.00120656	0.000603278
rs72640686	13	88463814	6	4	2	331516	0.00180983	0.00120656	0.000603278
rs9585797	13	88471624	6	4	2	331516	0.00180983	0.00120656	0.000603278
rs72640691	13	88473933	6	4	2	331516	0.00180983	0.00120656	0.000603278
rs118144561	13	88495319	6	4	2	331516	0.00180983	0.00120656	0.000603278
rs7992197	13	88496806	6	4	2	331516	0.00180983	0.00120656	0.000603278
rs12584973	13	88508812	6	4	2	331516	0.00180983	0.00120656	0.000603278
rs75582323	13	88508926	6	4	2	331516	0.00180983	0.00120656	0.000603278
rs7491881	13	88512596	6	4	2	331516	0.00180983	0.00120656	0.000603278
rs117168816	13	88512754	6	4	2	331516	0.00180983	0.00120656	0.000603278
rs118071075	13	88514961	6	4	2	331516	0.00180983	0.00120656	0.000603278
rs79063319	13	88526228	6	4	2	331516	0.00180983	0.00120656	0.000603278
rs77064191	13	88530103	6	4	2	331516	0.00180983	0.00120656	0.000603278
rs7987189	13	88532287	6	4	2	331516	0.00180983	0.00120656	0.000603278
rs1023779	13	88538437	6	4	2	331516	0.00180983	0.00120656	0.000603278
rs12858850	13	88539103	6	4	2	331516	0.00180983	0.00120656	0.000603278
rs9300749	13	88542455	6	4	2	331516	0.00180983	0.00120656	0.000603278
rs16960404	13	88545378	6	4	2	331516	0.00180983	0.00120656	0.000603278
rs76557294	13	88548486	6	4	2	331516	0.00180983	0.00120656	0.000603278
rs59540851	13	88563664	6	4	2	331516	0.00180983	0.00120656	0.000603278
rs117323494	13	88571287	6	4	2	331516	0.00180983	0.00120656	0.000603278
rs56149522	13	88574434	6	4	2	331516	0.00180983	0.00120656	0.000603278
rs12866357	13	88578671	6	4	2	331516	0.00180983	0.00120656	0.000603278
rs72641946	13	88583668	6	4	2	331516	0.00180983	0.00120656	0.000603278
rs61961048	13	88584718	6	4	2	331516	0.00180983	0.00120656	0.000603278
rs72641954	13	88598502	6	4	2	331516	0.00180983	0.00120656	0.000603278
rs9582663	13	88604244	6	4	2	331516	0.00180983	0.00120656	0.000603278
rs1348292	13	88605858	6	4	2	331516	0.00180983	0.00120656	0.000603278
rs4771442	13	88607896	6	4	2	331516	0.00180983	0.00120656	0.000603278
rs12585860	13	88608711	6	4	2	331516	0.00180983	0.00120656	0.000603278
rs9582681	13	88614555	6	4	2	331516	0.00180983	0.00120656	0.000603278
rs145518954	13	88617624	6	4	2	331516	0.00180983	0.00120656	0.000603278
rs77346651	13	88619107	6	4	2	331516	0.00180983	0.00120656	0.000603278
rs72641981	13	88627047	6	4	2	331516	0.00180983	0.00120656	0.000603278
rs75624506	13	88630963	6	4	2	331516	0.00180983	0.00120656	0.000603278
rs33977285	13	88635116	6	4	2	331516	0.00180983	0.00120656	0.000603278
rs72641994	13	88651821	6	4	2	331516	0.00180983	0.00120656	0.000603278
rs117735566	13	88656625	6	4	2	331516	0.00180983	0.00120656	0.000603278
rs61959165	13	88657962	6	4	2	331516	0.00180983	0.00120656	0.000603278
rs72643015	13	88658524	6	4	2	331516	0.00180983	0.00120656	0.000603278
rs12875091	13	88663835	6	4	2	331516	0.00180983	0.00120656	0.000603278
rs1470245	13	88665576	6	4	2	331516	0.00180983	0.00120656	0.000603278
rs74799293	13	88682231	6	4	2	331516	0.00180983	0.00120656	0.000603278
rs118138407	13	88689312	6	4	2	331516	0.00180983	0.00120656	0.000603278
rs72643050	13	88689578	6	4	2	331516	0.00180983	0.00120656	0.000603278
rs7981688	13	88703738	6	4	2	331516	0.00180983	0.00120656	0.000603278
rs7323893	13	88704706	6	4	2	331516	0.00180983	0.00120656	0.000603278
rs17441570	13	88705783	6	4	2	331516	0.00180983	0.00120656	0.000603278
rs112842517	13	88707022	6	4	2	331516	0.00180983	0.00120656	0.000603278
rs1333811	13	88716081	6	4	2	331516	0.00180983	0.00120656	0.000603278
rs117426275	13	88719106	6	4	2	331516	0.00180983	0.00120656	0.000603278
rs72644716	13	88738398	9	4	5	331513	0.00271475	0.00120656	0.0015082
rs12874967	13	88743178	10	4	6	331512	0.00301639	0.00120656	0.00180983
rs1556567	13	88752357	10	4	6	331512	0.00301639	0.00120656	0.00180983
rs117755511	13	88754606	10	4	6	331512	0.00301639	0.00120656	0.00180983
rs1333799	13	88755335	10	4	6	331512	0.00301639	0.00120656	0.00180983
rs75614386	13	88758802	10	4	6	331512	0.00301639	0.00120656	0.00180983
rs969962	13	88762346	10	4	6	331512	0.00301639	0.00120656	0.00180983
rs4772631	13	88764864	10	4	6	331512	0.00301639	0.00120656	0.00180983
rs61961761	13	88776412	10	4	6	331512	0.00301639	0.00120656	0.00180983
rs112182291	13	88778750	10	4	6	331512	0.00301639	0.00120656	0.00180983
rs2346844	13	88778909	10	4	6	331512	0.00301639	0.00120656	0.00180983
rs116845714	13	88804310	10	4	6	331512	0.00301639	0.00120656	0.00180983
rs35913517	13	88814881	10	4	6	331512	0.00301639	0.00120656	0.00180983
rs118024748	13	88830313	10	4	6	331512	0.00301639	0.00120656	0.00180983
rs35085905	13	88831699	10	4	6	331512	0.00301639	0.00120656	0.00180983
rs55739302	13	88833177	10	4	6	331512	0.00301639	0.00120656	0.00180983
rs75694231	13	88861177	10	4	6	331512	0.00301639	0.00120656	0.00180983
rs7339419	13	88862399	10	4	6	331512	0.00301639	0.00120656	0.00180983
rs117803909	13	88868407	10	4	6	331512	0.00301639	0.00120656	0.00180983
rs72630702	13	88869949	10	4	6	331512	0.00301639	0.00120656	0.00180983
rs4636774	13	88870398	10	4	6	331512	0.00301639	0.00120656	0.00180983
rs72632505	13	88879532	10	4	6	331512	0.00301639	0.00120656	0.00180983
rs72632506	13	88879752	10	4	6	331512	0.00301639	0.00120656	0.00180983
rs9514461	13	88883500	10	4	6	331512	0.00301639	0.00120656	0.00180983
rs9583067	13	88892802	10	4	6	331512	0.00301639	0.00120656	0.00180983
rs116938327	13	88909182	11	5	6	331511	0.00331803	0.0015082	0.00180983
rs4533141	13	88913018	11	5	6	331511	0.00331803	0.0015082	0.00180983
rs35920984	13	88925689	11	5	6	331511	0.00331803	0.0015082	0.00180983
rs76198811	13	88933081	11	5	6	331511	0.00331803	0.0015082	0.00180983
rs12877787	13	88941500	11	5	6	331511	0.00331803	0.0015082	0.00180983
rs117675006	13	88942420	0	0	0	331552	0	0	0
rs117262873	13	88947217	11	5	6	331511	0.00331803	0.0015082	0.00180983
rs7332060	13	88948150	11	5	6	331511	0.00331803	0.0015082	0.00180983
rs117898611	13	88950230	11	5	6	331511	0.00331803	0.0015082	0.00180983
rs2346850	13	88963676	11	5	6	331511	0.00331803	0.0015082	0.00180983
rs36071623	13	88970555	11	5	6	331511	0.00331803	0.0015082	0.00180983
rs77331884	13	88977994	11	5	6	331511	0.00331803	0.0015082	0.00180983
rs9558938	13	88986923	11	5	6	331511	0.00331803	0.0015082	0.00180983
rs118171904	13	88988346	11	5	6	331511	0.00331803	0.0015082	0.00180983
rs78455272	13	88991715	11	5	6	331511	0.00331803	0.0015082	0.00180983
rs7324750	13	88993582	11	5	6	331511	0.00331803	0.0015082	0.00180983
rs434600	13	89000867	11	5	6	331511	0.00331803	0.0015082	0.00180983
rs114456684	13	89021170	11	5	6	331511	0.00331803	0.0015082	0.00180983
rs9520463	13	89033308	11	5	6	331511	0.00331803	0.0015082	0.00180983
rs7338536	13	89037237	11	5	6	331511	0.00331803	0.0015082	0.00180983
rs7318918	13	89037467	11	5	6	331511	0.00331803	0.0015082	0.00180983
rs117178704	13	89040847	11	5	6	331511	0.00331803	0.0015082	0.00180983
rs74356253	13	89042457	11	5	6	331511	0.00331803	0.0015082	0.00180983
rs61961959	13	89043570	11	5	6	331511	0.00331803	0.0015082	0.00180983
rs338722	13	89047044	11	5	6	331511	0.00331803	0.0015082	0.00180983
rs338715	13	89050911	11	5	6	331511	0.00331803	0.0015082	0.00180983
rs9587433	13	89059916	11	5	6	331511	0.00331803	0.0015082	0.00180983
rs397548	13	89060738	11	5	6	331511	0.00331803	0.0015082	0.00180983
rs439022	13	89061901	11	5	6	331511	0.00331803	0.0015082	0.00180983
rs117493526	13	89069094	11	5	6	331511	0.00331803	0.0015082	0.00180983
rs7334228	13	89070001	11	5	6	331511	0.00331803	0.0015082	0.00180983
rs405024	13	89070187	11	5	6	331511	0.00331803	0.0015082	0.00180983
rs186201935	13	89104207	11	5	6	331511	0.00331803	0.0015082	0.00180983
rs72636130	13	89106642	11	5	6	331511	0.00331803	0.0015082	0.00180983
rs72636144	13	89128017	10	5	5	331512	0.00301639	0.0015082	0.0015082
rs72636147	13	89130800	0	0	0	331552	0	0	0
rs61962089	13	89132375	10	5	5	331512	0.00301639	0.0015082	0.0015082
rs117935199	13	89133692	10	5	5	331512	0.00301639	0.0015082	0.0015082
rs75364630	13	89137299	8	5	3	331514	0.00241311	0.0015082	0.000904917
rs1855477	13	89141049	8	5	3	331514	0.00241311	0.0015082	0.000904917
rs77556943	13	89147281	0	0	0	331552	0	0	0
rs12429694	13	89156307	7	5	2	331515	0.00211147	0.0015082	0.000603278
rs117921230	13	89165025	7	5	2	331515	0.00211147	0.0015082	0.000603278
rs75716410	13	89174307	6	4	2	331516	0.00180983	0.00120656	0.000603278
rs72636182	13	89176542	6	4	2	331516	0.00180983	0.00120656	0.000603278
rs1455406	13	89176924	6	4	2	331516	0.00180983	0.00120656	0.000603278
rs1334199	13	89195892	6	4	2	331516	0.00180983	0.00120656	0.000603278
rs17659795	13	89195944	6	4	2	331516	0.00180983	0.00120656	0.000603278
rs190199935	13	89200000	6	4	2	331516	0.00180983	0.00120656	0.000603278
rs9521205	13	89205025	5	4	1	331517	0.0015082	0.00120656	0.000301639
rs35212346	13	89211775	4	4	0	331518	0.00120656	0.00120656	0
rs9521287	13	89212569	4	4	0	331518	0.00120656	0.00120656	0
rs9521288	13	89212759	4	4	0	331518	0.00120656	0.00120656	0
rs8002245	13	89221776	11	4	7	331511	0.00331803	0.00120656	0.00211147
rs183360287	13	89223511	12	4	8	331510	0.00361967	0.00120656	0.00241311
rs78036981	13	89233388	12	4	8	331510	0.00361967	0.00120656	0.00241311
rs1537537	13	89234485	13	4	9	331509	0.00392131	0.00120656	0.00271475
rs4343135	13	89238081	13	4	9	331509	0.00392131	0.00120656	0.00271475
rs12857212	13	89245401	13	4	9	331509	0.00392131	0.00120656	0.00271475
rs4525356	13	89257839	13	4	9	331509	0.00392131	0.00120656	0.00271475
rs4489857	13	89258980	13	4	9	331509	0.00392131	0.00120656	0.00271475
rs9521513	13	89263538	13	4	9	331509	0.00392131	0.00120656	0.00271475
rs75816272	13	89271017	13	4	9	331509	0.00392131	0.00120656	0.00271475
rs117969647	13	89271576	13	4	9	331509	0.00392131	0.00120656	0.00271475
rs7333139	13	89274656	13	4	9	331509	0.00392131	0.00120656	0.00271475
rs117413435	13	89280411	13	4	9	331509	0.00392131	0.00120656	0.00271475
rs68118625	13	89281064	13	4	9	331509	0.00392131	0.00120656	0.00271475
rs17546468	13	89290933	13	4	9	331509	0.00392131	0.00120656	0.00271475
rs1409450	13	89291046	13	4	9	331509	0.00392131	0.00120656	0.00271475
rs117666404	13	89296862	13	4	9	331509	0.00392131	0.00120656	0.00271475
rs9521631	13	89301717	13	4	9	331509	0.00392131	0.00120656	0.00271475
rs72640064	13	89312186	13	4	9	331509	0.00392131	0.00120656	0.00271475
rs55752617	13	89316029	13	4	9	331509	0.00392131	0.00120656	0.00271475
rs9515188	13	89316111	13	4	9	331509	0.00392131	0.00120656	0.00271475
rs17546615	13	89325255	13	4	9	331509	0.00392131	0.00120656	0.00271475
rs1326415	13	89343815	13	4	9	331509	0.00392131	0.00120656	0.00271475
rs12874775	13	89362463	13	4	9	331509	0.00392131	0.00120656	0.00271475
rs9521934	13	89362780	13	4	9	331509	0.00392131	0.00120656	0.00271475
rs9559905	13	89376042	5	4	1	331517	0.0015082	0.00120656	0.000301639
rs75451011	13	89384733	4	4	0	331518	0.00120656	0.00120656	0
rs117712142	13	89385381	4	4	0	331518	0.00120656	0.00120656	0
rs117423498	13	89399386	4	4	0	331518	0.00120656	0.00120656	0
rs76319990	13	89400784	4	4	0	331518	0.00120656	0.00120656	0
rs9555780	13	89404414	4	4	0	331518	0.00120656	0.00120656	0
rs79085792	13	89404821	4	4	0	331518	0.00120656	0.00120656	0
rs117740764	13	89409024	4	4	0	331518	0.00120656	0.00120656	0
rs9634600	13	89442962	4	4	0	331518	0.00120656	0.00120656	0
rs117406056	13	89451020	4	4	0	331518	0.00120656	0.00120656	0
rs61961572	13	89455342	4	4	0	331518	0.00120656	0.00120656	0
rs117151213	13	89457989	4	4	0	331518	0.00120656	0.00120656	0
rs67522387	13	89458123	4	4	0	331518	0.00120656	0.00120656	0
rs5805528	13	89461765	4	4	0	331518	0.00120656	0.00120656	0
rs1415167	13	89478350	4	4	0	331518	0.00120656	0.00120656	0
rs9522379	13	89508355	4	4	0	331518	0.00120656	0.00120656	0
rs112616078	13	89516869	4	4	0	331518	0.00120656	0.00120656	0
rs78030681	13	89517727	4	4	0	331518	0.00120656	0.00120656	0
rs116907537	13	89519037	4	4	0	331518	0.00120656	0.00120656	0
rs77066803	13	89539529	4	4	0	331518	0.00120656	0.00120656	0
rs61961629	13	89583757	4	4	0	331518	0.00120656	0.00120656	0
rs77812416	13	89595159	4	4	0	331518	0.00120656	0.00120656	0
rs118155704	13	89613446	4	4	0	331518	0.00120656	0.00120656	0
rs61094269	13	89614962	4	4	0	331518	0.00120656	0.00120656	0
rs4773424	13	89635132	4	4	0	331518	0.00120656	0.00120656	0
rs34145779	13	89636306	4	4	0	331518	0.00120656	0.00120656	0
rs61961636	13	89643276	3	3	0	331519	0.000904917	0.000904917	0
rs9522412	13	89649708	3	3	0	331519	0.000904917	0.000904917	0
rs7987621	13	89650647	3	3	0	331519	0.000904917	0.000904917	0
rs4338643	13	89668369	3	3	0	331519	0.000904917	0.000904917	0
rs4569126	13	89669933	3	3	0	331519	0.000904917	0.000904917	0
rs56039480	13	89683223	3	3	0	331519	0.000904917	0.000904917	0
rs117898152	13	89689524	3	3	0	331519	0.000904917	0.000904917	0
rs17547802	13	89692431	3	3	0	331519	0.000904917	0.000904917	0
rs9515514	13	89694400	3	3	0	331519	0.000904917	0.000904917	0
rs2348219	13	89697540	3	3	0	331519	0.000904917	0.000904917	0
rs117119437	13	89704606	3	3	0	331519	0.000904917	0.000904917	0
rs117604736	13	89706808	3	3	0	331519	0.000904917	0.000904917	0
rs78567266	13	89708596	3	3	0	331519	0.000904917	0.000904917	0
rs79934460	13	89737601	3	3	0	331519	0.000904917	0.000904917	0
rs9522435	13	89770657	3	3	0	331519	0.000904917	0.000904917	0
rs61958882	13	89778156	3	3	0	331519	0.000904917	0.000904917	0
rs1412094	13	89782265	3	3	0	331519	0.000904917	0.000904917	0
rs796194	13	89782515	3	3	0	331519	0.000904917	0.000904917	0
rs17712596	13	89788636	3	3	0	331519	0.000904917	0.000904917	0
rs116998662	13	89812135	3	3	0	331519	0.000904917	0.000904917	0
rs9560228	13	89814632	3	3	0	331519	0.000904917	0.000904917	0
rs9301542	13	89818209	3	3	0	331519	0.000904917	0.000904917	0
rs61957273	13	89822560	3	3	0	331519	0.000904917	0.000904917	0
rs654212	13	89823343	3	3	0	331519	0.000904917	0.000904917	0
rs4773438	13	89824817	3	3	0	331519	0.000904917	0.000904917	0
rs412357	13	89832872	3	3	0	331519	0.000904917	0.000904917	0
rs2348445	13	89846656	3	3	0	331519	0.000904917	0.000904917	0
rs72642872	13	89861990	3	3	0	331519	0.000904917	0.000904917	0
rs367111	13	89874237	3	3	0	331519	0.000904917	0.000904917	0
rs61957314	13	89877058	3	3	0	331519	0.000904917	0.000904917	0
rs9515543	13	89878517	3	3	0	331519	0.000904917	0.000904917	0
rs77779992	13	89882449	3	3	0	331519	0.000904917	0.000904917	0
rs17372089	13	89885968	3	3	0	331519	0.000904917	0.000904917	0
rs75524678	13	89893860	3	3	0	331519	0.000904917	0.000904917	0
rs395766	13	89893951	3	3	0	331519	0.000904917	0.000904917	0
rs116903848	13	89912403	3	3	0	331519	0.000904917	0.000904917	0
rs72643903	13	89919640	3	3	0	331519	0.000904917	0.000904917	0
rs9515545	13	89923079	3	3	0	331519	0.000904917	0.000904917	0
rs79304487	13	89934803	3	3	0	331519	0.000904917	0.000904917	0
rs12020522	13	89951445	3	3	0	331519	0.000904917	0.000904917	0
rs117030365	13	89954464	3	3	0	331519	0.000904917	0.000904917	0
rs78421246	13	89956345	3	3	0	331519	0.000904917	0.000904917	0
rs72630508	13	89965050	3	3	0	331519	0.000904917	0.000904917	0
rs118132384	13	89968506	3	3	0	331519	0.000904917	0.000904917	0
rs7139784	13	89974497	3	3	0	331519	0.000904917	0.000904917	0
rs990599	13	89977527	3	3	0	331519	0.000904917	0.000904917	0
rs28368654	13	89978700	3	3	0	331519	0.000904917	0.000904917	0
rs2089113	13	89979784	3	3	0	331519	0.000904917	0.000904917	0
rs75990591	13	89986938	3	3	0	331519	0.000904917	0.000904917	0
rs117436103	13	89992443	0	0	0	331552	0	0	0
rs72630556	13	90003123	3	3	0	331519	0.000904917	0.000904917	0
rs9522535	13	90005743	3	3	0	331519	0.000904917	0.000904917	0
rs117311189	13	90007611	3	3	0	331519	0.000904917	0.000904917	0
rs34911280	13	90010395	3	3	0	331519	0.000904917	0.000904917	0
rs117378495	13	90011693	3	3	0	331519	0.000904917	0.000904917	0
rs72630572	13	90012669	3	3	0	331519	0.000904917	0.000904917	0
rs9560298	13	90015602	3	3	0	331519	0.000904917	0.000904917	0
rs116940924	13	90019143	3	3	0	331519	0.000904917	0.000904917	0
rs117206353	13	90019243	3	3	0	331519	0.000904917	0.000904917	0
rs79168765	13	90033065	3	3	0	331519	0.000904917	0.000904917	0
rs56167584	13	90039020	3	3	0	331519	0.000904917	0.000904917	0
rs6492431	13	90039301	3	3	0	331519	0.000904917	0.000904917	0
rs9522542	13	90045486	3	3	0	331519	0.000904917	0.000904917	0
rs9560307	13	90047965	3	3	0	331519	0.000904917	0.000904917	0
rs76366431	13	90051197	3	3	0	331519	0.000904917	0.000904917	0
rs35178848	13	90060367	3	3	0	331519	0.000904917	0.000904917	0
rs61958044	13	90067264	3	3	0	331519	0.000904917	0.000904917	0
rs9522545	13	90067956	3	3	0	331519	0.000904917	0.000904917	0
rs9515569	13	90070095	3	3	0	331519	0.000904917	0.000904917	0
rs112218693	13	90072819	3	3	0	331519	0.000904917	0.000904917	0
rs9634477	13	90077899	3	3	0	331519	0.000904917	0.000904917	0
rs12874923	13	90084297	3	3	0	331519	0.000904917	0.000904917	0
rs9588609	13	90089658	3	3	0	331519	0.000904917	0.000904917	0
rs79985689	13	90094112	3	3	0	331519	0.000904917	0.000904917	0
rs77020926	13	90097749	3	3	0	331519	0.000904917	0.000904917	0
rs77478671	13	90097977	3	3	0	331519	0.000904917	0.000904917	0
rs9522564	13	90100462	3	3	0	331519	0.000904917	0.000904917	0
rs116988874	13	90102871	3	3	0	331519	0.000904917	0.000904917	0
rs9515577	13	90105115	3	3	0	331519	0.000904917	0.000904917	0
rs61959735	13	90112915	3	3	0	331519	0.000904917	0.000904917	0
rs1158015	13	90116432	3	3	0	331519	0.000904917	0.000904917	0
rs9588616	13	90118020	3	3	0	331519	0.000904917	0.000904917	0
rs9560350	13	90131438	3	3	0	331519	0.000904917	0.000904917	0
rs141178622	13	90132783	3	3	0	331519	0.000904917	0.000904917	0
rs669093	13	90139343	3	3	0	331519	0.000904917	0.000904917	0
rs618484	13	90156069	4	4	0	331518	0.00120656	0.00120656	0
rs76079321	13	90168213	4	4	0	331518	0.00120656	0.00120656	0
rs72632095	13	90176643	5	5	0	331517	0.0015082	0.0015082	0
rs7325833	13	90177954	5	5	0	331517	0.0015082	0.0015082	0
rs76580838	13	90183032	5	5	0	331517	0.0015082	0.0015082	0
rs74108187	13	90187905	5	5	0	331517	0.0015082	0.0015082	0
rs2882059	13	90189515	5	5	0	331517	0.0015082	0.0015082	0
rs2348965	13	90197115	5	5	0	331517	0.0015082	0.0015082	0
rs2348966	13	90197967	5	5	0	331517	0.0015082	0.0015082	0
rs61958289	13	90200005	5	5	0	331517	0.0015082	0.0015082	0
rs117495933	13	90200215	5	5	0	331517	0.0015082	0.0015082	0
rs9301585	13	90209393	5	5	0	331517	0.0015082	0.0015082	0
rs2047907	13	90210216	5	5	0	331517	0.0015082	0.0015082	0
rs77539003	13	90216019	5	5	0	331517	0.0015082	0.0015082	0
rs117673047	13	90223042	5	5	0	331517	0.0015082	0.0015082	0
rs78769872	13	90225132	5	5	0	331517	0.0015082	0.0015082	0
rs9560394	13	90228745	5	5	0	331517	0.0015082	0.0015082	0
rs34260120	13	90233357	5	5	0	331517	0.0015082	0.0015082	0
rs17630804	13	90237602	5	5	0	331517	0.0015082	0.0015082	0
rs76431757	13	90242742	5	5	0	331517	0.0015082	0.0015082	0
rs17549020	13	90260837	5	5	0	331517	0.0015082	0.0015082	0
rs17549047	13	90263963	5	5	0	331517	0.0015082	0.0015082	0
rs116960552	13	90268107	5	5	0	331517	0.0015082	0.0015082	0
rs75994580	13	90277208	5	5	0	331517	0.0015082	0.0015082	0
rs76958974	13	90278011	5	5	0	331517	0.0015082	0.0015082	0
rs72633073	13	90279055	5	5	0	331517	0.0015082	0.0015082	0
rs79470302	13	90288087	5	5	0	331517	0.0015082	0.0015082	0
rs74930256	13	90297792	5	5	0	331517	0.0015082	0.0015082	0
rs4142833	13	90306511	5	5	0	331517	0.0015082	0.0015082	0
rs7982703	13	90306719	5	5	0	331517	0.0015082	0.0015082	0
rs76745499	13	90308458	5	5	0	331517	0.0015082	0.0015082	0
rs72634205	13	90309764	5	5	0	331517	0.0015082	0.0015082	0
rs9522607	13	90310298	5	5	0	331517	0.0015082	0.0015082	0
rs117845567	13	90312962	5	5	0	331517	0.0015082	0.0015082	0
rs117243043	13	90313767	5	5	0	331517	0.0015082	0.0015082	0
rs9560408	13	90314520	5	5	0	331517	0.0015082	0.0015082	0
rs9522620	13	90319187	5	5	0	331517	0.0015082	0.0015082	0
rs72634222	13	90327281	5	5	0	331517	0.0015082	0.0015082	0
rs2349547	13	90328457	5	5	0	331517	0.0015082	0.0015082	0
rs35547384	13	90337168	5	5	0	331517	0.0015082	0.0015082	0
rs117513538	13	90339386	5	5	0	331517	0.0015082	0.0015082	0
rs12584902	13	90340757	5	5	0	331517	0.0015082	0.0015082	0
rs117720157	13	90358273	6	6	0	331516	0.00180983	0.00180983	0
rs1887363	13	90358342	6	6	0	331516	0.00180983	0.00180983	0
rs117697351	13	90359714	6	6	0	331516	0.00180983	0.00180983	0
rs7982738	13	90372719	6	6	0	331516	0.00180983	0.00180983	0
rs76874662	13	90386022	6	6	0	331516	0.00180983	0.00180983	0
rs74108793	13	90386486	6	6	0	331516	0.00180983	0.00180983	0
rs76935362	13	90390625	6	6	0	331516	0.00180983	0.00180983	0
rs2209731	13	90397398	6	6	0	331516	0.00180983	0.00180983	0
rs78897711	13	90398433	6	6	0	331516	0.00180983	0.00180983	0
rs185609868	13	90399577	6	6	0	331516	0.00180983	0.00180983	0
rs317964	13	90400539	6	6	0	331516	0.00180983	0.00180983	0
rs74108813	13	90407539	6	6	0	331516	0.00180983	0.00180983	0
rs9515622	13	90423169	14	5	9	331508	0.00422295	0.0015082	0.00271475
rs17550145	13	90427950	36	5	31	331486	0.010859	0.0015082	0.00935081
rs9588754	13	90431837	41	5	36	331481	0.0123672	0.0015082	0.010859
rs78228662	13	90435022	43	5	38	331479	0.0129705	0.0015082	0.0114623
rs79398711	13	90435612	44	5	39	331478	0.0132721	0.0015082	0.0117639
rs1932311	13	90443282	45	5	40	331477	0.0135738	0.0015082	0.0120656
rs34690813	13	90444134	45	5	40	331477	0.0135738	0.0015082	0.0120656
rs117868088	13	90444298	45	5	40	331477	0.0135738	0.0015082	0.0120656
rs74625056	13	90444511	45	5	40	331477	0.0135738	0.0015082	0.0120656
rs9522719	13	90448384	45	5	40	331477	0.0135738	0.0015082	0.0120656
rs7319005	13	90460716	44	4	40	331478	0.0132721	0.00120656	0.0120656
rs6492453	13	90465954	44	4	40	331478	0.0132721	0.00120656	0.0120656
rs2184591	13	90474147	45	4	41	331477	0.0135738	0.00120656	0.0123672
rs9560453	13	90475036	45	4	41	331477	0.0135738	0.00120656	0.0123672
rs74763343	13	90482203	47	4	43	331475	0.014177	0.00120656	0.0129705
rs61961310	13	90486792	47	4	43	331475	0.014177	0.00120656	0.0129705
rs79964722	13	90488737	47	4	43	331475	0.014177	0.00120656	0.0129705
rs79078172	13	90500689	47	4	43	331475	0.014177	0.00120656	0.0129705
rs9301624	13	90504637	47	4	43	331475	0.014177	0.00120656	0.0129705
rs1572341	13	90507688	47	4	43	331475	0.014177	0.00120656	0.0129705
rs16943501	13	90508489	47	4	43	331475	0.014177	0.00120656	0.0129705
rs1932300	13	90510923	47	4	43	331475	0.014177	0.00120656	0.0129705
rs7991846	13	90516217	47	4	43	331475	0.014177	0.00120656	0.0129705
rs17632665	13	90517628	47	4	43	331475	0.014177	0.00120656	0.0129705
rs73584654	13	90519678	47	4	43	331475	0.014177	0.00120656	0.0129705
rs72635716	13	90520136	47	4	43	331475	0.014177	0.00120656	0.0129705
rs74112468	13	90520396	47	4	43	331475	0.014177	0.00120656	0.0129705
rs17551022	13	90521636	47	4	43	331475	0.014177	0.00120656	0.0129705
rs118053917	13	90529803	47	4	43	331475	0.014177	0.00120656	0.0129705
rs16943547	13	90552861	47	4	43	331475	0.014177	0.00120656	0.0129705
rs72635730	13	90554043	47	4	43	331475	0.014177	0.00120656	0.0129705
rs1341651	13	90557832	47	4	43	331475	0.014177	0.00120656	0.0129705
rs118111465	13	90565333	47	4	43	331475	0.014177	0.00120656	0.0129705
rs7992498	13	90575645	47	4	43	331475	0.014177	0.00120656	0.0129705
rs12864363	13	90577985	47	4	43	331475	0.014177	0.00120656	0.0129705
rs76151813	13	90577991	47	4	43	331475	0.014177	0.00120656	0.0129705
rs117510245	13	90579725	47	4	43	331475	0.014177	0.00120656	0.0129705
rs115693324	13	90586090	47	4	43	331475	0.014177	0.00120656	0.0129705
rs9522802	13	90591047	47	4	43	331475	0.014177	0.00120656	0.0129705
rs7988590	13	90592760	47	4	43	331475	0.014177	0.00120656	0.0129705
rs79982871	13	90595479	47	4	43	331475	0.014177	0.00120656	0.0129705
rs74349163	13	90600239	47	4	43	331475	0.014177	0.00120656	0.0129705
rs76869492	13	90607165	47	4	43	331475	0.014177	0.00120656	0.0129705
rs9522804	13	90617851	47	4	43	331475	0.014177	0.00120656	0.0129705
rs9588813	13	90619999	47	4	43	331475	0.014177	0.00120656	0.0129705
rs2882281	13	90622455	47	4	43	331475	0.014177	0.00120656	0.0129705
rs77600910	13	90626006	47	4	43	331475	0.014177	0.00120656	0.0129705
rs35478160	13	90631588	47	4	43	331475	0.014177	0.00120656	0.0129705
rs79412819	13	90635248	46	3	43	331476	0.0138754	0.000904917	0.0129705
rs117322771	13	90638497	46	3	43	331476	0.0138754	0.000904917	0.0129705
rs34813353	13	90640801	46	3	43	331476	0.0138754	0.000904917	0.0129705
rs4075989	13	90643757	46	3	43	331476	0.0138754	0.000904917	0.0129705
rs117916887	13	90645657	45	3	42	331477	0.0135738	0.000904917	0.0126688
rs6492468	13	90650308	43	3	40	331479	0.0129705	0.000904917	0.0120656
rs72636932	13	90656643	43	3	40	331479	0.0129705	0.000904917	0.0120656
rs17720771	13	90660127	43	3	40	331479	0.0129705	0.000904917	0.0120656
rs16943733	13	90662713	43	3	40	331479	0.0129705	0.000904917	0.0120656
rs10492546	13	90664042	43	3	40	331479	0.0129705	0.000904917	0.0120656
rs117369092	13	90665715	43	3	40	331479	0.0129705	0.000904917	0.0120656
rs61960358	13	90681351	43	3	40	331479	0.0129705	0.000904917	0.0120656
rs9515671	13	90683530	43	3	40	331479	0.0129705	0.000904917	0.0120656
rs117696788	13	90696508	43	3	40	331479	0.0129705	0.000904917	0.0120656
rs9560542	13	90707966	43	3	40	331479	0.0129705	0.000904917	0.0120656
rs72639661	13	90712215	43	3	40	331479	0.0129705	0.000904917	0.0120656
rs117999280	13	90712429	43	3	40	331479	0.0129705	0.000904917	0.0120656
rs8001217	13	90717865	43	3	40	331479	0.0129705	0.000904917	0.0120656
rs12871044	13	90737497	43	3	40	331479	0.0129705	0.000904917	0.0120656
rs116926857	13	90737689	43	3	40	331479	0.0129705	0.000904917	0.0120656
rs9560551	13	90739532	43	3	40	331479	0.0129705	0.000904917	0.0120656
rs2805724	13	90741683	43	3	40	331479	0.0129705	0.000904917	0.0120656
rs118131720	13	90748771	43	3	40	331479	0.0129705	0.000904917	0.0120656
rs2805629	13	90753329	45	3	42	331477	0.0135738	0.000904917	0.0126688
rs2805641	13	90761259	45	3	42	331477	0.0135738	0.000904917	0.0126688
rs76568985	13	90772952	46	3	43	331476	0.0138754	0.000904917	0.0129705
rs2637442	13	90779555	46	3	43	331476	0.0138754	0.000904917	0.0129705
rs992189	13	90801917	45	2	43	331477	0.0135738	0.000603278	0.0129705
rs1491008	13	90802241	45	2	43	331477	0.0135738	0.000603278	0.0129705
rs1602415	13	90805129	45	2	43	331477	0.0135738	0.000603278	0.0129705
rs111324904	13	90805594	45	2	43	331477	0.0135738	0.000603278	0.0129705
rs1931117	13	90810261	45	2	43	331477	0.0135738	0.000603278	0.0129705
rs7990386	13	90810266	45	2	43	331477	0.0135738	0.000603278	0.0129705
rs76163493	13	90819182	45	2	43	331477	0.0135738	0.000603278	0.0129705
rs79890190	13	90819918	45	2	43	331477	0.0135738	0.000603278	0.0129705
rs118089659	13	90820845	45	2	43	331477	0.0135738	0.000603278	0.0129705
rs9560568	13	90823449	45	2	43	331477	0.0135738	0.000603278	0.0129705
rs77907773	13	90823584	45	2	43	331477	0.0135738	0.000603278	0.0129705
rs79761801	13	90828524	45	2	43	331477	0.0135738	0.000603278	0.0129705
rs61960219	13	90834382	45	2	43	331477	0.0135738	0.000603278	0.0129705
rs9583798	13	90844869	45	2	43	331477	0.0135738	0.000603278	0.0129705
rs117286275	13	90854095	45	2	43	331477	0.0135738	0.000603278	0.0129705
rs3848044	13	90854754	45	2	43	331477	0.0135738	0.000603278	0.0129705
rs9522877	13	90856891	45	2	43	331477	0.0135738	0.000603278	0.0129705
rs111485016	13	90859006	45	2	43	331477	0.0135738	0.000603278	0.0129705
rs4773559	13	90861656	45	2	43	331477	0.0135738	0.000603278	0.0129705
rs9560579	13	90861688	45	2	43	331477	0.0135738	0.000603278	0.0129705
rs16944141	13	90865546	45	2	43	331477	0.0135738	0.000603278	0.0129705
rs9555988	13	90869494	45	2	43	331477	0.0135738	0.000603278	0.0129705
rs73583130	13	90871225	45	2	43	331477	0.0135738	0.000603278	0.0129705
rs77107689	13	90879847	42	2	40	331480	0.0126688	0.000603278	0.0120656
rs9522881	13	90885583	38	2	36	331484	0.0114623	0.000603278	0.010859
rs11618370	13	90886509	35	2	33	331487	0.0105574	0.000603278	0.00995409
rs4773560	13	90887932	16	2	14	331506	0.00482623	0.000603278	0.00422295
rs74878514	13	90889045	8	2	6	331514	0.00241311	0.000603278	0.00180983
rs78361454	13	90891088	7	2	5	331515	0.00211147	0.000603278	0.0015082
rs9522885	13	90891786	7	2	5	331515	0.00211147	0.000603278	0.0015082
rs1999581	13	90892743	6	2	4	331516	0.00180983	0.000603278	0.00120656
rs78150980	13	90895084	6	2	4	331516	0.00180983	0.000603278	0.00120656
rs9555991	13	90897569	6	2	4	331516	0.00180983	0.000603278	0.00120656
rs66887474	13	90900787	6	2	4	331516	0.00180983	0.000603278	0.00120656
rs7338060	13	90905061	6	2	4	331516	0.00180983	0.000603278	0.00120656
rs4537874	13	90906742	6	2	4	331516	0.00180983	0.000603278	0.00120656
rs17670739	13	90908066	6	2	4	331516	0.00180983	0.000603278	0.00120656
rs115828989	13	90911931	6	2	4	331516	0.00180983	0.000603278	0.00120656
rs35004280	13	90913190	6	2	4	331516	0.00180983	0.000603278	0.00120656
rs75087148	13	90916219	6	2	4	331516	0.00180983	0.000603278	0.00120656
rs3903916	13	90916444	6	2	4	331516	0.00180983	0.000603278	0.00120656
rs9301665	13	90917800	6	2	4	331516	0.00180983	0.000603278	0.00120656
rs117791719	13	90922460	6	2	4	331516	0.00180983	0.000603278	0.00120656
rs9301667	13	90923349	6	2	4	331516	0.00180983	0.000603278	0.00120656
rs9301668	13	90928965	6	2	4	331516	0.00180983	0.000603278	0.00120656
rs74950500	13	90929070	6	2	4	331516	0.00180983	0.000603278	0.00120656
rs9522904	13	90930011	6	2	4	331516	0.00180983	0.000603278	0.00120656
rs12868689	13	90930928	6	2	4	331516	0.00180983	0.000603278	0.00120656
rs11620486	13	90935933	6	2	4	331516	0.00180983	0.000603278	0.00120656
rs4773568	13	90940733	6	2	4	331516	0.00180983	0.000603278	0.00120656
rs78382912	13	90945696	6	2	4	331516	0.00180983	0.000603278	0.00120656
rs75372806	13	90950127	6	2	4	331516	0.00180983	0.000603278	0.00120656
rs78382095	13	90956235	6	2	4	331516	0.00180983	0.000603278	0.00120656
rs9515727	13	90961238	6	2	4	331516	0.00180983	0.000603278	0.00120656
rs78906886	13	90961734	6	2	4	331516	0.00180983	0.000603278	0.00120656
rs117040663	13	90964689	6	2	4	331516	0.00180983	0.000603278	0.00120656
rs4771812	13	90968294	6	2	4	331516	0.00180983	0.000603278	0.00120656
rs1105450	13	90975698	6	2	4	331516	0.00180983	0.000603278	0.00120656
rs56283767	13	90977054	6	2	4	331516	0.00180983	0.000603278	0.00120656
rs9301673	13	90979783	6	2	4	331516	0.00180983	0.000603278	0.00120656
rs56266662	13	90987199	9	2	7	331513	0.00271475	0.000603278	0.00211147
rs78351642	13	90992474	9	2	7	331513	0.00271475	0.000603278	0.00211147
rs35328806	13	90995618	9	2	7	331513	0.00271475	0.000603278	0.00211147
rs2882444	13	91002665	9	2	7	331513	0.00271475	0.000603278	0.00211147
rs117533487	13	91005565	9	2	7	331513	0.00271475	0.000603278	0.00211147
rs117320244	13	91012391	9	2	7	331513	0.00271475	0.000603278	0.00211147
rs79330554	13	91016363	9	2	7	331513	0.00271475	0.000603278	0.00211147
rs80037635	13	91017704	9	2	7	331513	0.00271475	0.000603278	0.00211147
rs9560614	13	91019132	9	2	7	331513	0.00271475	0.000603278	0.00211147
rs7339071	13	91021195	9	2	7	331513	0.00271475	0.000603278	0.00211147
rs76444292	13	91022745	9	2	7	331513	0.00271475	0.000603278	0.00211147
rs9515733	13	91023769	9	2	7	331513	0.00271475	0.000603278	0.00211147
rs12870508	13	91029702	9	2	7	331513	0.00271475	0.000603278	0.00211147
rs34962238	13	91054327	8	2	6	331514	0.00241311	0.000603278	0.00180983
rs78674292	13	91054467	8	2	6	331514	0.00241311	0.000603278	0.00180983
rs75259179	13	91054923	8	2	6	331514	0.00241311	0.000603278	0.00180983
rs116931606	13	91056380	8	2	6	331514	0.00241311	0.000603278	0.00180983
rs9556018	13	91058602	8	2	6	331514	0.00241311	0.000603278	0.00180983
rs79844157	13	91059010	8	2	6	331514	0.00241311	0.000603278	0.00180983
rs17633673	13	91061521	8	2	6	331514	0.00241311	0.000603278	0.00180983
rs116851463	13	91063279	8	2	6	331514	0.00241311	0.000603278	0.00180983
rs117177635	13	91068843	8	2	6	331514	0.00241311	0.000603278	0.00180983
rs4540941	13	91069886	8	2	6	331514	0.00241311	0.000603278	0.00180983
rs7997970	13	91070322	8	2	6	331514	0.00241311	0.000603278	0.00180983
rs17633758	13	91072385	8	2	6	331514	0.00241311	0.000603278	0.00180983
rs80079327	13	91076853	8	2	6	331514	0.00241311	0.000603278	0.00180983
rs7330626	13	91086407	8	2	6	331514	0.00241311	0.000603278	0.00180983
rs77954676	13	91086568	8	2	6	331514	0.00241311	0.000603278	0.00180983
rs9522967	13	91089595	8	2	6	331514	0.00241311	0.000603278	0.00180983
rs7984400	13	91090534	8	2	6	331514	0.00241311	0.000603278	0.00180983
rs117524249	13	91100237	8	2	6	331514	0.00241311	0.000603278	0.00180983
rs2065212	13	91113541	5	2	3	331517	0.0015082	0.000603278	0.000904917
rs11619126	13	91126869	2	2	0	331520	0.000603278	0.000603278	0
rs79256039	13	91139074	2	2	0	331520	0.000603278	0.000603278	0
rs1112868	13	91144349	2	2	0	331520	0.000603278	0.000603278	0
rs885038	13	91146338	2	2	0	331520	0.000603278	0.000603278	0
rs77708735	13	91155906	2	2	0	331520	0.000603278	0.000603278	0
rs9588932	13	91157427	2	2	0	331520	0.000603278	0.000603278	0
rs72641827	13	91169098	2	2	0	331520	0.000603278	0.000603278	0
rs1929063	13	91169601	2	2	0	331520	0.000603278	0.000603278	0
rs78069022	13	91170959	2	2	0	331520	0.000603278	0.000603278	0
rs117580599	13	91172704	2	2	0	331520	0.000603278	0.000603278	0
rs1929046	13	91183468	2	2	0	331520	0.000603278	0.000603278	0
rs79057720	13	91201541	2	2	0	331520	0.000603278	0.000603278	0
rs72642713	13	91203822	2	2	0	331520	0.000603278	0.000603278	0
rs117913878	13	91209424	2	2	0	331520	0.000603278	0.000603278	0
rs2183488	13	91210952	2	2	0	331520	0.000603278	0.000603278	0
rs7996638	13	91218889	2	2	0	331520	0.000603278	0.000603278	0
rs2183487	13	91224068	2	2	0	331520	0.000603278	0.000603278	0
rs9523024	13	91230051	2	2	0	331520	0.000603278	0.000603278	0
rs116869561	13	91230333	2	2	0	331520	0.000603278	0.000603278	0
rs7330952	13	91232507	2	2	0	331520	0.000603278	0.000603278	0
rs17553350	13	91244036	2	2	0	331520	0.000603278	0.000603278	0
rs9523028	13	91251679	2	2	0	331520	0.000603278	0.000603278	0
rs76095857	13	91252136	2	2	0	331520	0.000603278	0.000603278	0
rs76781999	13	91255332	2	2	0	331520	0.000603278	0.000603278	0
rs77141917	13	91257552	2	2	0	331520	0.000603278	0.000603278	0
rs7983356	13	91264454	2	2	0	331520	0.000603278	0.000603278	0
rs12427830	13	91268443	2	2	0	331520	0.000603278	0.000603278	0
rs2149257	13	91275871	2	2	0	331520	0.000603278	0.000603278	0
rs72643813	13	91281912	2	2	0	331520	0.000603278	0.000603278	0
rs1572962	13	91281924	2	2	0	331520	0.000603278	0.000603278	0
rs117196697	13	91290838	2	2	0	331520	0.000603278	0.000603278	0
rs73585581	13	91292237	2	2	0	331520	0.000603278	0.000603278	0
rs9560667	13	91296513	2	2	0	331520	0.000603278	0.000603278	0
rs78904824	13	91314078	2	2	0	331520	0.000603278	0.000603278	0
rs77578051	13	91314988	2	2	0	331520	0.000603278	0.000603278	0
rs828222	13	91315995	2	2	0	331520	0.000603278	0.000603278	0
rs9560673	13	91328156	2	2	0	331520	0.000603278	0.000603278	0
rs12431358	13	91342587	2	2	0	331520	0.000603278	0.000603278	0
rs117123959	13	91344001	2	2	0	331520	0.000603278	0.000603278	0
rs828244	13	91349600	2	2	0	331520	0.000603278	0.000603278	0
rs16944706	13	91351443	2	2	0	331520	0.000603278	0.000603278	0
rs76425315	13	91352952	2	2	0	331520	0.000603278	0.000603278	0
rs9634618	13	91361337	2	2	0	331520	0.000603278	0.000603278	0
rs76107156	13	91363516	2	2	0	331520	0.000603278	0.000603278	0
rs828205	13	91366120	2	2	0	331520	0.000603278	0.000603278	0
rs729270	13	91368046	2	2	0	331520	0.000603278	0.000603278	0
rs78044243	13	91368924	2	2	0	331520	0.000603278	0.000603278	0
rs61968912	13	91371969	2	2	0	331520	0.000603278	0.000603278	0
rs12874371	13	91396565	2	2	0	331520	0.000603278	0.000603278	0
rs4773597	13	91398252	2	2	0	331520	0.000603278	0.000603278	0
rs9515794	13	91398578	2	2	0	331520	0.000603278	0.000603278	0
rs56329070	13	91403598	2	2	0	331520	0.000603278	0.000603278	0
rs117452896	13	91410318	2	2	0	331520	0.000603278	0.000603278	0
rs72643863	13	91410478	2	2	0	331520	0.000603278	0.000603278	0
rs17553959	13	91413758	2	2	0	331520	0.000603278	0.000603278	0
rs7989497	13	91414811	2	2	0	331520	0.000603278	0.000603278	0
rs7330481	13	91420787	2	2	0	331520	0.000603278	0.000603278	0
rs272075	13	91424832	2	2	0	331520	0.000603278	0.000603278	0
rs77678213	13	91425472	2	2	0	331520	0.000603278	0.000603278	0
rs172049	13	91427218	2	2	0	331520	0.000603278	0.000603278	0
rs78589465	13	91428158	2	2	0	331520	0.000603278	0.000603278	0
rs77596443	13	91434495	2	2	0	331520	0.000603278	0.000603278	0
rs2123012	13	91438108	2	2	0	331520	0.000603278	0.000603278	0
rs55676452	13	91448718	2	2	0	331520	0.000603278	0.000603278	0
rs272088	13	91452645	2	2	0	331520	0.000603278	0.000603278	0
rs75735368	13	91455459	2	2	0	331520	0.000603278	0.000603278	0
rs17554445	13	91458556	2	2	0	331520	0.000603278	0.000603278	0
rs9560693	13	91460261	2	2	0	331520	0.000603278	0.000603278	0
rs4468462	13	91460829	0	0	0	331552	0	0	0
rs117528251	13	91465429	2	2	0	331520	0.000603278	0.000603278	0
rs112891379	13	91471854	2	2	0	331520	0.000603278	0.000603278	0
rs9301694	13	91476531	2	2	0	331520	0.000603278	0.000603278	0
rs117128241	13	91478615	2	2	0	331520	0.000603278	0.000603278	0
rs112989164	13	91490024	2	2	0	331520	0.000603278	0.000603278	0
rs9589026	13	91499984	2	2	0	331520	0.000603278	0.000603278	0
rs9523143	13	91506625	2	2	0	331520	0.000603278	0.000603278	0
rs79454007	13	91512513	2	2	0	331520	0.000603278	0.000603278	0
rs17636009	13	91515522	2	2	0	331520	0.000603278	0.000603278	0
rs272096	13	91522555	2	2	0	331520	0.000603278	0.000603278	0
rs116928859	13	91522652	2	2	0	331520	0.000603278	0.000603278	0
rs17636124	13	91529383	2	2	0	331520	0.000603278	0.000603278	0
rs16944873	13	91534612	2	2	0	331520	0.000603278	0.000603278	0
rs17636235	13	91539547	2	2	0	331520	0.000603278	0.000603278	0
Affx-9962469	13	91542597	2	2	0	331520	0.000603278	0.000603278	0
rs41275860	13	91543540	2	2	0	331520	0.000603278	0.000603278	0
rs9523176	13	91551236	2	2	0	331520	0.000603278	0.000603278	0
rs117025629	13	91556238	2	2	0	331520	0.000603278	0.000603278	0
rs9523198	13	91588376	2	2	0	331520	0.000603278	0.000603278	0
rs78962412	13	91591711	2	2	0	331520	0.000603278	0.000603278	0
rs9301702	13	91593358	2	2	0	331520	0.000603278	0.000603278	0
rs12873242	13	91594220	2	2	0	331520	0.000603278	0.000603278	0
rs8000102	13	91622615	2	2	0	331520	0.000603278	0.000603278	0
rs75418075	13	91636668	2	2	0	331520	0.000603278	0.000603278	0
rs78693401	13	91637240	2	2	0	331520	0.000603278	0.000603278	0
rs4288865	13	91642587	2	2	0	331520	0.000603278	0.000603278	0
rs17637224	13	91651627	2	2	0	331520	0.000603278	0.000603278	0
rs11440426	13	91655155	2	2	0	331520	0.000603278	0.000603278	0
rs9515870	13	91655782	2	2	0	331520	0.000603278	0.000603278	0
rs9523233	13	91660840	2	2	0	331520	0.000603278	0.000603278	0
rs12583742	13	91665304	2	2	0	331520	0.000603278	0.000603278	0
rs9523239	13	91689169	2	2	0	331520	0.000603278	0.000603278	0
rs78000829	13	91694507	2	2	0	331520	0.000603278	0.000603278	0
rs990948	13	91697665	2	2	0	331520	0.000603278	0.000603278	0
rs111569370	13	91698175	2	2	0	331520	0.000603278	0.000603278	0
rs72638949	13	91713601	0	0	0	331552	0	0	0
rs117292923	13	91716268	2	2	0	331520	0.000603278	0.000603278	0
rs898273	13	91725272	2	2	0	331520	0.000603278	0.000603278	0
rs10492553	13	91741053	2	2	0	331520	0.000603278	0.000603278	0
rs72638963	13	91741681	2	2	0	331520	0.000603278	0.000603278	0
rs79765991	13	91742139	2	2	0	331520	0.000603278	0.000603278	0
rs117087281	13	91743475	0	0	0	331552	0	0	0
rs74929458	13	91746194	2	2	0	331520	0.000603278	0.000603278	0
rs17397397	13	91747400	2	2	0	331520	0.000603278	0.000603278	0
rs9634622	13	91749622	2	2	0	331520	0.000603278	0.000603278	0
rs7992120	13	91749956	2	2	0	331520	0.000603278	0.000603278	0
rs9523252	13	91753383	2	2	0	331520	0.000603278	0.000603278	0
rs498670	13	91763380	2	2	0	331520	0.000603278	0.000603278	0
rs1870473	13	91763663	2	2	0	331520	0.000603278	0.000603278	0
rs72638966	13	91763846	0	0	0	331552	0	0	0
rs80195038	13	91766903	2	2	0	331520	0.000603278	0.000603278	0
rs515029	13	91769439	2	2	0	331520	0.000603278	0.000603278	0
rs12877375	13	91776354	2	2	0	331520	0.000603278	0.000603278	0
rs76197750	13	91778364	2	2	0	331520	0.000603278	0.000603278	0
rs117336082	13	91785227	2	2	0	331520	0.000603278	0.000603278	0
rs111436490	13	91789051	2	2	0	331520	0.000603278	0.000603278	0
rs16945299	13	91789491	2	2	0	331520	0.000603278	0.000603278	0
rs35236530	13	91789930	2	2	0	331520	0.000603278	0.000603278	0
rs9560763	13	91790156	2	2	0	331520	0.000603278	0.000603278	0
rs74834655	13	91790812	2	2	0	331520	0.000603278	0.000603278	0
rs4773617	13	91791388	2	2	0	331520	0.000603278	0.000603278	0
rs56375177	13	91795581	2	2	0	331520	0.000603278	0.000603278	0
rs1041534	13	91796824	2	2	0	331520	0.000603278	0.000603278	0
rs287518	13	91802026	2	2	0	331520	0.000603278	0.000603278	0
rs117593365	13	91803836	2	2	0	331520	0.000603278	0.000603278	0
rs287507	13	91806195	2	2	0	331520	0.000603278	0.000603278	0
rs79627038	13	91820605	2	2	0	331520	0.000603278	0.000603278	0
rs111836019	13	91827070	2	2	0	331520	0.000603278	0.000603278	0
rs74659877	13	91828928	2	2	0	331520	0.000603278	0.000603278	0
rs287537	13	91833423	2	2	0	331520	0.000603278	0.000603278	0
rs76430706	13	91833852	2	2	0	331520	0.000603278	0.000603278	0
rs287534	13	91835051	2	2	0	331520	0.000603278	0.000603278	0
rs112350997	13	91839578	2	2	0	331520	0.000603278	0.000603278	0
rs16945487	13	91840529	0	0	0	331552	0	0	0
rs9523267	13	91841209	2	2	0	331520	0.000603278	0.000603278	0
rs61970314	13	91844792	0	0	0	331552	0	0	0
rs66506722	13	91850513	2	2	0	331520	0.000603278	0.000603278	0
rs9560766	13	91859820	2	2	0	331520	0.000603278	0.000603278	0
rs74371587	13	91862011	2	2	0	331520	0.000603278	0.000603278	0
rs12583888	13	91874774	2	2	0	331520	0.000603278	0.000603278	0
rs17317650	13	91875383	2	2	0	331520	0.000603278	0.000603278	0
rs75052993	13	91880082	2	2	0	331520	0.000603278	0.000603278	0
rs116896156	13	91881887	2	2	0	331520	0.000603278	0.000603278	0
rs9515896	13	91889993	2	2	0	331520	0.000603278	0.000603278	0
rs4773620	13	91892208	2	2	0	331520	0.000603278	0.000603278	0
rs9589163	13	91893165	2	2	0	331520	0.000603278	0.000603278	0
rs117589194	13	91894970	0	0	0	331552	0	0	0
rs66468576	13	91901014	2	2	0	331520	0.000603278	0.000603278	0
rs118023645	13	91909253	2	2	0	331520	0.000603278	0.000603278	0
rs7335017	13	91911260	2	2	0	331520	0.000603278	0.000603278	0
rs7985676	13	91933782	1	1	0	331521	0.000301639	0.000301639	0
rs71447317	13	91936317	1	1	0	331521	0.000301639	0.000301639	0
rs79457109	13	91938029	1	1	0	331521	0.000301639	0.000301639	0
rs9560769	13	91939216	1	1	0	331521	0.000301639	0.000301639	0
rs55982509	13	91953133	1	1	0	331521	0.000301639	0.000301639	0
rs9523299	13	91955192	1	1	0	331521	0.000301639	0.000301639	0
rs913895	13	91957530	1	1	0	331521	0.000301639	0.000301639	0
rs117001982	13	91966021	0	0	0	331552	0	0	0
rs78281870	13	91969534	0	0	0	331552	0	0	0
rs78313859	13	91969852	0	0	0	331552	0	0	0
rs76753044	13	91970299	0	0	0	331552	0	0	0
rs7995593	13	91971139	0	0	0	331552	0	0	0
rs7981508	13	91971967	0	0	0	331552	0	0	0
rs75201545	13	91972443	0	0	0	331552	0	0	0
rs16945770	13	91974358	0	0	0	331552	0	0	0
rs9589196	13	91974740	0	0	0	331552	0	0	0
rs111936578	13	91978989	0	0	0	331552	0	0	0
rs11838867	13	91981823	0	0	0	331552	0	0	0
rs9560777	13	91991026	0	0	0	331552	0	0	0
rs7995682	13	91992157	0	0	0	331552	0	0	0
rs56359442	13	92014568	0	0	0	331552	0	0	0
rs8002779	13	92015977	0	0	0	331552	0	0	0
rs8002923	13	92024509	0	0	0	331552	0	0	0
rs7319045	13	92024574	0	0	0	331552	0	0	0
rs17556703	13	92026645	0	0	0	331552	0	0	0
rs79795625	13	92027931	0	0	0	331552	0	0	0
rs72640345	13	92028018	0	0	0	331552	0	0	0
rs7986207	13	92028792	0	0	0	331552	0	0	0
rs74683611	13	92035044	0	0	0	331552	0	0	0
rs9523318	13	92035073	0	0	0	331552	0	0	0
rs78464488	13	92038976	0	0	0	331552	0	0	0
rs17643150	13	92040080	0	0	0	331552	0	0	0
rs201807103	13	92051316	10	0	10	331512	0.00301639	0	0.00301639
rs17668181	13	92064644	115	0	115	331407	0.0346885	0	0.0346885
rs9556084	13	92065044	115	0	115	331407	0.0346885	0	0.0346885
rs12874978	13	92066044	115	0	115	331407	0.0346885	0	0.0346885
rs9560785	13	92067935	115	0	115	331407	0.0346885	0	0.0346885
rs3783052	13	92071972	117	0	117	331405	0.0352918	0	0.0352918
rs3848051	13	92072110	117	0	117	331405	0.0352918	0	0.0352918
rs9556086	13	92084105	117	0	117	331405	0.0352918	0	0.0352918
rs78686777	13	92092090	117	0	117	331405	0.0352918	0	0.0352918
rs117249872	13	92092200	117	0	117	331405	0.0352918	0	0.0352918
rs79977572	13	92095067	117	0	117	331405	0.0352918	0	0.0352918
rs1951903	13	92103709	117	0	117	331405	0.0352918	0	0.0352918
rs72640378	13	92106136	117	0	117	331405	0.0352918	0	0.0352918
rs118140489	13	92109382	117	0	117	331405	0.0352918	0	0.0352918
rs111603125	13	92109908	117	0	117	331405	0.0352918	0	0.0352918
rs78313617	13	92110462	117	0	117	331405	0.0352918	0	0.0352918
rs72640386	13	92113860	117	0	117	331405	0.0352918	0	0.0352918
rs552157	13	92115782	117	0	117	331405	0.0352918	0	0.0352918
rs34935939	13	92118473	117	0	117	331405	0.0352918	0	0.0352918
rs77485780	13	92120237	117	0	117	331405	0.0352918	0	0.0352918
rs583001	13	92122539	117	0	117	331405	0.0352918	0	0.0352918
rs4773633	13	92128845	117	0	117	331405	0.0352918	0	0.0352918
rs9523342	13	92135345	117	0	117	331405	0.0352918	0	0.0352918
rs9515931	13	92135437	117	0	117	331405	0.0352918	0	0.0352918
rs9556095	13	92140557	117	0	117	331405	0.0352918	0	0.0352918
rs588826	13	92142102	117	0	117	331405	0.0352918	0	0.0352918
rs681903	13	92143105	117	0	117	331405	0.0352918	0	0.0352918
rs74719228	13	92145186	117	0	117	331405	0.0352918	0	0.0352918
rs1316585	13	92149288	118	0	118	331404	0.0355934	0	0.0355934
rs7987479	13	92149642	118	0	118	331404	0.0355934	0	0.0355934
rs61037362	13	92149706	118	0	118	331404	0.0355934	0	0.0355934
rs115642349	13	92150357	118	0	118	331404	0.0355934	0	0.0355934
rs494371	13	92150929	118	0	118	331404	0.0355934	0	0.0355934
rs75630031	13	92156885	118	0	118	331404	0.0355934	0	0.0355934
rs7993829	13	92156920	118	0	118	331404	0.0355934	0	0.0355934
rs7317657	13	92171706	118	0	118	331404	0.0355934	0	0.0355934
rs11618176	13	92175270	118	0	118	331404	0.0355934	0	0.0355934
rs116882317	13	92183836	118	0	118	331404	0.0355934	0	0.0355934
rs78907623	13	92191385	118	0	118	331404	0.0355934	0	0.0355934
rs72641420	13	92193109	118	0	118	331404	0.0355934	0	0.0355934
rs77223033	13	92193534	118	0	118	331404	0.0355934	0	0.0355934
rs16946160	13	92203813	118	0	118	331404	0.0355934	0	0.0355934
rs9523363	13	92206921	118	0	118	331404	0.0355934	0	0.0355934
rs58830626	13	92210993	118	0	118	331404	0.0355934	0	0.0355934
rs9560825	13	92211094	118	0	118	331404	0.0355934	0	0.0355934
rs7332002	13	92217719	118	0	118	331404	0.0355934	0	0.0355934
rs17419728	13	92223140	118	0	118	331404	0.0355934	0	0.0355934
rs16946242	13	92232778	118	0	118	331404	0.0355934	0	0.0355934
rs77885757	13	92237405	118	0	118	331404	0.0355934	0	0.0355934
rs8002472	13	92249817	119	1	118	331403	0.0358951	0.000301639	0.0355934
rs7982054	13	92250299	119	1	118	331403	0.0358951	0.000301639	0.0355934
rs9523373	13	92255853	119	1	118	331403	0.0358951	0.000301639	0.0355934
rs1326741	13	92261830	119	1	118	331403	0.0358951	0.000301639	0.0355934
rs74241693	13	92265012	119	1	118	331403	0.0358951	0.000301639	0.0355934
rs9523379	13	92267431	119	1	118	331403	0.0358951	0.000301639	0.0355934
rs79261132	13	92273508	119	1	118	331403	0.0358951	0.000301639	0.0355934
rs74617841	13	92275066	119	1	118	331403	0.0358951	0.000301639	0.0355934
rs9589315	13	92278702	121	2	119	331401	0.0364983	0.000603278	0.0358951
rs7992653	13	92282490	120	2	118	331402	0.0361967	0.000603278	0.0355934
rs74892800	13	92283024	117	2	115	331405	0.0352918	0.000603278	0.0346885
rs72641495	13	92289735	113	3	110	331409	0.0340852	0.000904917	0.0331803
rs9523389	13	92290179	113	3	110	331409	0.0340852	0.000904917	0.0331803
rs117464672	13	92291620	113	3	110	331409	0.0340852	0.000904917	0.0331803
rs9589323	13	92305278	19	3	16	331503	0.00573114	0.000904917	0.00482623
rs16946448	13	92313613	9	4	5	331513	0.00271475	0.00120656	0.0015082
rs17424057	13	92326195	8	6	2	331514	0.00241311	0.00180983	0.000603278
rs79136006	13	92326380	8	6	2	331514	0.00241311	0.00180983	0.000603278
rs77366466	13	92329838	8	6	2	331514	0.00241311	0.00180983	0.000603278
rs150094564	13	92345566	8	6	2	331514	0.00241311	0.00180983	0.000603278
rs553717	13	92345579	8	6	2	331514	0.00241311	0.00180983	0.000603278
Affx-80282156	13	92345617	8	6	2	331514	0.00241311	0.00180983	0.000603278
Affx-80282448	13	92345797	8	6	2	331514	0.00241311	0.00180983	0.000603278
rs114346750	13	92347396	8	6	2	331514	0.00241311	0.00180983	0.000603278
rs74538584	13	92347612	8	6	2	331514	0.00241311	0.00180983	0.000603278
rs17333548	13	92353019	8	6	2	331514	0.00241311	0.00180983	0.000603278
rs4773644	13	92361704	8	6	2	331514	0.00241311	0.00180983	0.000603278
rs342688	13	92363151	8	6	2	331514	0.00241311	0.00180983	0.000603278
rs9583957	13	92366668	8	6	2	331514	0.00241311	0.00180983	0.000603278
rs7999708	13	92371706	8	6	2	331514	0.00241311	0.00180983	0.000603278
rs17333980	13	92374033	8	6	2	331514	0.00241311	0.00180983	0.000603278
rs460404	13	92375451	8	6	2	331514	0.00241311	0.00180983	0.000603278
rs117634537	13	92376677	8	6	2	331514	0.00241311	0.00180983	0.000603278
rs55702404	13	92378409	8	6	2	331514	0.00241311	0.00180983	0.000603278
rs16952625	13	92378557	8	6	2	331514	0.00241311	0.00180983	0.000603278
rs345491	13	92379585	8	6	2	331514	0.00241311	0.00180983	0.000603278
rs74859925	13	92382387	8	6	2	331514	0.00241311	0.00180983	0.000603278
rs76973664	13	92382412	8	6	2	331514	0.00241311	0.00180983	0.000603278
rs345477	13	92397447	8	6	2	331514	0.00241311	0.00180983	0.000603278
rs79289645	13	92403420	8	6	2	331514	0.00241311	0.00180983	0.000603278
rs60753954	13	92406728	8	6	2	331514	0.00241311	0.00180983	0.000603278
rs345471	13	92410878	8	6	2	331514	0.00241311	0.00180983	0.000603278
rs78487031	13	92417229	7	6	1	331515	0.00211147	0.00180983	0.000301639
rs505246	13	92429871	6	6	0	331516	0.00180983	0.00180983	0
rs1854980	13	92433957	6	6	0	331516	0.00180983	0.00180983	0
rs431670	13	92439543	6	6	0	331516	0.00180983	0.00180983	0
rs66481260	13	92444651	6	6	0	331516	0.00180983	0.00180983	0
rs2352028	13	92445229	6	6	0	331516	0.00180983	0.00180983	0
rs12861865	13	92450121	6	6	0	331516	0.00180983	0.00180983	0
rs9515978	13	92472351	6	6	0	331516	0.00180983	0.00180983	0
rs117165159	13	92491194	8	8	0	331514	0.00241311	0.00241311	0
rs61967094	13	92499190	8	8	0	331514	0.00241311	0.00241311	0
rs7985482	13	92507188	8	8	0	331514	0.00241311	0.00241311	0
rs77569198	13	92510449	8	8	0	331514	0.00241311	0.00241311	0
rs77699384	13	92516702	8	8	0	331514	0.00241311	0.00241311	0
rs74561098	13	92535659	10	10	0	331512	0.00301639	0.00301639	0
rs7992791	13	92536982	10	10	0	331512	0.00301639	0.00301639	0
rs7994873	13	92542398	10	10	0	331512	0.00301639	0.00301639	0
rs117457681	13	92557104	10	10	0	331512	0.00301639	0.00301639	0
rs78415659	13	92561404	10	10	0	331512	0.00301639	0.00301639	0
rs1854736	13	92562673	10	10	0	331512	0.00301639	0.00301639	0
rs79136110	13	92574887	10	10	0	331512	0.00301639	0.00301639	0
rs76957596	13	92615340	11	11	0	331511	0.00331803	0.00331803	0
rs34881514	13	92620072	11	11	0	331511	0.00331803	0.00331803	0
rs117292527	13	92630965	11	11	0	331511	0.00331803	0.00331803	0
rs68111552	13	92641218	12	12	0	331510	0.00361967	0.00361967	0
rs7986596	13	92641386	12	12	0	331510	0.00361967	0.00361967	0
rs6492567	13	92643360	12	12	0	331510	0.00361967	0.00361967	0
rs75896650	13	92646163	12	12	0	331510	0.00361967	0.00361967	0
rs9523473	13	92648273	12	12	0	331510	0.00361967	0.00361967	0
rs61966417	13	92653744	12	12	0	331510	0.00361967	0.00361967	0
rs77540940	13	92661788	13	13	0	331509	0.00392131	0.00392131	0
rs117094958	13	92676457	13	13	0	331509	0.00392131	0.00392131	0
rs74589336	13	92679959	13	13	0	331509	0.00392131	0.00392131	0
rs79063471	13	92690168	13	13	0	331509	0.00392131	0.00392131	0
rs76085391	13	92691629	13	13	0	331509	0.00392131	0.00392131	0
rs118116842	13	92708721	13	13	0	331509	0.00392131	0.00392131	0
rs6492571	13	92710145	13	13	0	331509	0.00392131	0.00392131	0
rs72635436	13	92710170	13	13	0	331509	0.00392131	0.00392131	0
rs116971810	13	92740734	13	13	0	331509	0.00392131	0.00392131	0
rs7994558	13	92743267	13	13	0	331509	0.00392131	0.00392131	0
rs11620571	13	92753040	13	13	0	331509	0.00392131	0.00392131	0
rs34989853	13	92754202	13	13	0	331509	0.00392131	0.00392131	0
rs6492584	13	92754783	13	13	0	331509	0.00392131	0.00392131	0
rs72635478	13	92766229	13	13	0	331509	0.00392131	0.00392131	0
rs9560926	13	92772171	13	13	0	331509	0.00392131	0.00392131	0
Affx-9978882	13	92784184	13	13	0	331509	0.00392131	0.00392131	0
rs4257095	13	92790204	13	13	0	331509	0.00392131	0.00392131	0
rs9523516	13	92793391	13	13	0	331509	0.00392131	0.00392131	0
rs35317431	13	92801482	13	13	0	331509	0.00392131	0.00392131	0
rs76938856	13	92804309	13	13	0	331509	0.00392131	0.00392131	0
rs2183606	13	92804506	13	13	0	331509	0.00392131	0.00392131	0
rs117963515	13	92806097	13	13	0	331509	0.00392131	0.00392131	0
rs61966458	13	92807675	13	13	0	331509	0.00392131	0.00392131	0
rs4773670	13	92810852	13	13	0	331509	0.00392131	0.00392131	0
rs17299487	13	92811054	13	13	0	331509	0.00392131	0.00392131	0
rs6492587	13	92815000	13	13	0	331509	0.00392131	0.00392131	0
rs9583998	13	92818945	14	13	1	331508	0.00422295	0.00392131	0.000301639
rs77789312	13	92820315	14	13	1	331508	0.00422295	0.00392131	0.000301639
rs117564928	13	92823453	14	13	1	331508	0.00422295	0.00392131	0.000301639
rs9583999	13	92829268	14	13	1	331508	0.00422295	0.00392131	0.000301639
rs9301783	13	92830450	14	13	1	331508	0.00422295	0.00392131	0.000301639
rs17233753	13	92834412	14	13	1	331508	0.00422295	0.00392131	0.000301639
rs16931	13	92840820	14	13	1	331508	0.00422295	0.00392131	0.000301639
rs116903596	13	92842082	14	13	1	331508	0.00422295	0.00392131	0.000301639
rs12876819	13	92847827	14	13	1	331508	0.00422295	0.00392131	0.000301639
rs148594235	13	92850192	14	13	1	331508	0.00422295	0.00392131	0.000301639
rs4771854	13	92851968	14	13	1	331508	0.00422295	0.00392131	0.000301639
rs117912844	13	92861321	15	13	2	331507	0.00452459	0.00392131	0.000603278
rs34967286	13	92875157	15	13	2	331507	0.00452459	0.00392131	0.000603278
rs77038472	13	92875774	15	13	2	331507	0.00452459	0.00392131	0.000603278
rs34115623	13	92876575	15	13	2	331507	0.00452459	0.00392131	0.000603278
rs55810126	13	92878571	15	13	2	331507	0.00452459	0.00392131	0.000603278
rs118101392	13	92879531	15	13	2	331507	0.00452459	0.00392131	0.000603278
rs9560988	13	92879723	15	13	2	331507	0.00452459	0.00392131	0.000603278
rs9560989	13	92879732	15	13	2	331507	0.00452459	0.00392131	0.000603278
rs116848876	13	92879773	15	13	2	331507	0.00452459	0.00392131	0.000603278
rs116875520	13	92886722	15	13	2	331507	0.00452459	0.00392131	0.000603278
rs17427799	13	92901514	15	13	2	331507	0.00452459	0.00392131	0.000603278
rs1929183	13	92902404	15	13	2	331507	0.00452459	0.00392131	0.000603278
rs7323523	13	92912119	15	13	2	331507	0.00452459	0.00392131	0.000603278
rs7323050	13	92912423	15	13	2	331507	0.00452459	0.00392131	0.000603278
rs80299026	13	92912864	15	13	2	331507	0.00452459	0.00392131	0.000603278
rs61049392	13	92912924	15	13	2	331507	0.00452459	0.00392131	0.000603278
rs79963228	13	92914541	15	13	2	331507	0.00452459	0.00392131	0.000603278
rs7989505	13	92922226	14	13	1	331508	0.00422295	0.00392131	0.000301639
rs16947237	13	92923296	14	13	1	331508	0.00422295	0.00392131	0.000301639
rs7326707	13	92924572	14	13	1	331508	0.00422295	0.00392131	0.000301639
rs7322482	13	92924931	14	13	1	331508	0.00422295	0.00392131	0.000301639
rs28391557	13	92940739	14	13	1	331508	0.00422295	0.00392131	0.000301639
rs77615972	13	92942533	14	13	1	331508	0.00422295	0.00392131	0.000301639
rs117822957	13	92944585	14	13	1	331508	0.00422295	0.00392131	0.000301639
rs117855226	13	92950532	14	13	1	331508	0.00422295	0.00392131	0.000301639
rs16947290	13	92953805	14	13	1	331508	0.00422295	0.00392131	0.000301639
rs79096271	13	92958750	14	13	1	331508	0.00422295	0.00392131	0.000301639
rs117051171	13	92962230	14	13	1	331508	0.00422295	0.00392131	0.000301639
rs7987423	13	92980821	14	13	1	331508	0.00422295	0.00392131	0.000301639
rs1926635	13	92982359	14	13	1	331508	0.00422295	0.00392131	0.000301639
rs77588021	13	92986039	14	13	1	331508	0.00422295	0.00392131	0.000301639
rs4499103	13	92992685	14	13	1	331508	0.00422295	0.00392131	0.000301639
rs4771856	13	92994509	14	13	1	331508	0.00422295	0.00392131	0.000301639
rs145683993	13	92998236	14	13	1	331508	0.00422295	0.00392131	0.000301639
rs34145049	13	93013834	18	13	5	331504	0.0054295	0.00392131	0.0015082
rs16947482	13	93021799	18	13	5	331504	0.0054295	0.00392131	0.0015082
rs9561021	13	93022078	18	13	5	331504	0.0054295	0.00392131	0.0015082
rs72638670	13	93022272	18	13	5	331504	0.0054295	0.00392131	0.0015082
rs9561023	13	93022401	18	13	5	331504	0.0054295	0.00392131	0.0015082
rs12583412	13	93026077	18	13	5	331504	0.0054295	0.00392131	0.0015082
rs12868999	13	93026278	18	13	5	331504	0.0054295	0.00392131	0.0015082
rs72638673	13	93026523	18	13	5	331504	0.0054295	0.00392131	0.0015082
rs72638674	13	93027806	18	13	5	331504	0.0054295	0.00392131	0.0015082
rs76680151	13	93029718	18	13	5	331504	0.0054295	0.00392131	0.0015082
rs12873398	13	93032056	18	13	5	331504	0.0054295	0.00392131	0.0015082
rs72638679	13	93032234	18	13	5	331504	0.0054295	0.00392131	0.0015082
rs28458939	13	93033199	18	13	5	331504	0.0054295	0.00392131	0.0015082
rs1926614	13	93033376	18	13	5	331504	0.0054295	0.00392131	0.0015082
rs17432602	13	93034767	18	13	5	331504	0.0054295	0.00392131	0.0015082
rs9301802	13	93038685	18	13	5	331504	0.0054295	0.00392131	0.0015082
rs9561032	13	93039635	18	13	5	331504	0.0054295	0.00392131	0.0015082
rs72638691	13	93041456	18	13	5	331504	0.0054295	0.00392131	0.0015082
rs12869734	13	93042392	18	13	5	331504	0.0054295	0.00392131	0.0015082
rs111811072	13	93044625	18	13	5	331504	0.0054295	0.00392131	0.0015082
rs12427481	13	93049208	18	13	5	331504	0.0054295	0.00392131	0.0015082
rs1023013	13	93057799	18	13	5	331504	0.0054295	0.00392131	0.0015082
rs1536620	13	93058024	18	13	5	331504	0.0054295	0.00392131	0.0015082
rs61973584	13	93064051	19	13	6	331503	0.00573114	0.00392131	0.00180983
rs71427572	13	93065816	19	13	6	331503	0.00573114	0.00392131	0.00180983
rs78978767	13	93066284	19	13	6	331503	0.00573114	0.00392131	0.00180983
rs79999966	13	93068533	20	13	7	331502	0.00603278	0.00392131	0.00211147
rs720801	13	93074341	20	13	7	331502	0.00603278	0.00392131	0.00211147
rs117672802	13	93075218	20	13	7	331502	0.00603278	0.00392131	0.00211147
rs34769873	13	93088440	20	13	7	331502	0.00603278	0.00392131	0.00211147
rs117421253	13	93091326	20	13	7	331502	0.00603278	0.00392131	0.00211147
rs118189191	13	93104087	19	12	7	331503	0.00573114	0.00361967	0.00211147
rs2374016	13	93108341	18	11	7	331504	0.0054295	0.00331803	0.00211147
rs2149066	13	93108717	18	11	7	331504	0.0054295	0.00331803	0.00211147
rs74564696	13	93108743	18	11	7	331504	0.0054295	0.00331803	0.00211147
rs4773685	13	93109714	18	11	7	331504	0.0054295	0.00331803	0.00211147
rs9523675	13	93114000	18	11	7	331504	0.0054295	0.00331803	0.00211147
rs61973630	13	93114265	18	11	7	331504	0.0054295	0.00331803	0.00211147
rs4405428	13	93118518	18	11	7	331504	0.0054295	0.00331803	0.00211147
rs4773686	13	93119092	18	11	7	331504	0.0054295	0.00331803	0.00211147
rs57486480	13	93120388	18	11	7	331504	0.0054295	0.00331803	0.00211147
rs74450048	13	93121354	18	11	7	331504	0.0054295	0.00331803	0.00211147
rs7991283	13	93130278	18	11	7	331504	0.0054295	0.00331803	0.00211147
rs9589562	13	93130654	18	11	7	331504	0.0054295	0.00331803	0.00211147
rs72640234	13	93131230	18	11	7	331504	0.0054295	0.00331803	0.00211147
rs17435780	13	93131369	18	11	7	331504	0.0054295	0.00331803	0.00211147
rs78426699	13	93131499	18	11	7	331504	0.0054295	0.00331803	0.00211147
rs118081058	13	93132149	18	11	7	331504	0.0054295	0.00331803	0.00211147
rs61973641	13	93133840	18	11	7	331504	0.0054295	0.00331803	0.00211147
rs60303778	13	93138441	18	11	7	331504	0.0054295	0.00331803	0.00211147
rs117578930	13	93139434	18	11	7	331504	0.0054295	0.00331803	0.00211147
rs9523681	13	93140957	18	11	7	331504	0.0054295	0.00331803	0.00211147
rs2374030	13	93141309	18	11	7	331504	0.0054295	0.00331803	0.00211147
rs17436336	13	93145355	18	11	7	331504	0.0054295	0.00331803	0.00211147
rs12583960	13	93151802	18	11	7	331504	0.0054295	0.00331803	0.00211147
rs80330222	13	93155007	18	11	7	331504	0.0054295	0.00331803	0.00211147
rs9523689	13	93155059	18	11	7	331504	0.0054295	0.00331803	0.00211147
rs4601900	13	93159067	18	11	7	331504	0.0054295	0.00331803	0.00211147
rs16947718	13	93163508	18	11	7	331504	0.0054295	0.00331803	0.00211147
rs1629541	13	93165995	18	11	7	331504	0.0054295	0.00331803	0.00211147
rs17365014	13	93167707	18	11	7	331504	0.0054295	0.00331803	0.00211147
rs9523707	13	93185910	14	11	3	331508	0.00422295	0.00331803	0.000904917
rs7329653	13	93195785	14	11	3	331508	0.00422295	0.00331803	0.000904917
rs9301819	13	93204389	13	11	2	331509	0.00392131	0.00331803	0.000603278
rs56188791	13	93205033	13	11	2	331509	0.00392131	0.00331803	0.000603278
rs1413191	13	93213476	13	11	2	331509	0.00392131	0.00331803	0.000603278
rs9584040	13	93214090	13	11	2	331509	0.00392131	0.00331803	0.000603278
rs117792154	13	93216205	13	11	2	331509	0.00392131	0.00331803	0.000603278
rs77272958	13	93220140	13	11	2	331509	0.00392131	0.00331803	0.000603278
rs34542901	13	93221025	13	11	2	331509	0.00392131	0.00331803	0.000603278
rs72640278	13	93222282	13	11	2	331509	0.00392131	0.00331803	0.000603278
rs116849912	13	93224315	13	11	2	331509	0.00392131	0.00331803	0.000603278
rs12876272	13	93227507	13	11	2	331509	0.00392131	0.00331803	0.000603278
rs73621558	13	93238352	13	11	2	331509	0.00392131	0.00331803	0.000603278
rs9516093	13	93239172	13	11	2	331509	0.00392131	0.00331803	0.000603278
rs117328956	13	93241515	13	11	2	331509	0.00392131	0.00331803	0.000603278
rs56106244	13	93242974	12	11	1	331510	0.00361967	0.00331803	0.000301639
rs12870647	13	93255970	12	11	1	331510	0.00361967	0.00331803	0.000301639
rs9589601	13	93257339	12	11	1	331510	0.00361967	0.00331803	0.000301639
rs7997099	13	93258044	12	11	1	331510	0.00361967	0.00331803	0.000301639
rs79115019	13	93264584	12	11	1	331510	0.00361967	0.00331803	0.000301639
rs111363889	13	93266539	12	11	1	331510	0.00361967	0.00331803	0.000301639
rs9301825	13	93269486	12	11	1	331510	0.00361967	0.00331803	0.000301639
rs11620192	13	93273644	12	11	1	331510	0.00361967	0.00331803	0.000301639
rs76382362	13	93279457	12	11	1	331510	0.00361967	0.00331803	0.000301639
rs16947826	13	93281128	12	11	1	331510	0.00361967	0.00331803	0.000301639
rs1333672	13	93282229	12	11	1	331510	0.00361967	0.00331803	0.000301639
rs17188515	13	93284644	12	11	1	331510	0.00361967	0.00331803	0.000301639
rs9523736	13	93284783	12	11	1	331510	0.00361967	0.00331803	0.000301639
rs9584051	13	93284827	12	11	1	331510	0.00361967	0.00331803	0.000301639
rs9516104	13	93288934	12	11	1	331510	0.00361967	0.00331803	0.000301639
rs4435099	13	93288992	12	11	1	331510	0.00361967	0.00331803	0.000301639
rs61975890	13	93296652	12	11	1	331510	0.00361967	0.00331803	0.000301639
rs9516111	13	93316973	12	11	1	331510	0.00361967	0.00331803	0.000301639
rs2152926	13	93317018	12	11	1	331510	0.00361967	0.00331803	0.000301639
rs72641042	13	93319413	12	11	1	331510	0.00361967	0.00331803	0.000301639
rs61975932	13	93319480	12	11	1	331510	0.00361967	0.00331803	0.000301639
rs61975933	13	93319968	12	11	1	331510	0.00361967	0.00331803	0.000301639
rs9523762	13	93331886	12	11	1	331510	0.00361967	0.00331803	0.000301639
rs78600931	13	93345914	13	12	1	331509	0.00392131	0.00361967	0.000301639
rs9561121	13	93354426	13	12	1	331509	0.00392131	0.00361967	0.000301639
rs117301952	13	93356917	13	12	1	331509	0.00392131	0.00361967	0.000301639
rs68103324	13	93358775	13	12	1	331509	0.00392131	0.00361967	0.000301639
rs17233815	13	93358874	13	12	1	331509	0.00392131	0.00361967	0.000301639
rs118106759	13	93375010	15	14	1	331507	0.00452459	0.00422295	0.000301639
rs9523790	13	93381946	15	14	1	331507	0.00452459	0.00422295	0.000301639
rs117939564	13	93382321	15	14	1	331507	0.00452459	0.00422295	0.000301639
rs1933196	13	93389827	15	14	1	331507	0.00452459	0.00422295	0.000301639
rs11842684	13	93396655	15	14	1	331507	0.00452459	0.00422295	0.000301639
rs12431356	13	93402811	15	14	1	331507	0.00452459	0.00422295	0.000301639
rs72641088	13	93411343	15	14	1	331507	0.00452459	0.00422295	0.000301639
rs77571117	13	93443838	15	14	1	331507	0.00452459	0.00422295	0.000301639
rs12431343	13	93450646	15	14	1	331507	0.00452459	0.00422295	0.000301639
rs77643007	13	93482121	15	14	1	331507	0.00452459	0.00422295	0.000301639
rs78759245	13	93495513	15	14	1	331507	0.00452459	0.00422295	0.000301639
rs1409265	13	93499243	15	14	1	331507	0.00452459	0.00422295	0.000301639
rs61974508	13	93502554	15	14	1	331507	0.00452459	0.00422295	0.000301639
rs9556229	13	93504531	15	14	1	331507	0.00452459	0.00422295	0.000301639
rs72642619	13	93506200	15	14	1	331507	0.00452459	0.00422295	0.000301639
rs4142966	13	93512624	15	14	1	331507	0.00452459	0.00422295	0.000301639
rs1157238	13	93517731	15	14	1	331507	0.00452459	0.00422295	0.000301639
rs16947967	13	93525334	15	14	1	331507	0.00452459	0.00422295	0.000301639
rs77275086	13	93533055	15	14	1	331507	0.00452459	0.00422295	0.000301639
rs7329752	13	93536513	15	14	1	331507	0.00452459	0.00422295	0.000301639
rs746446	13	93539901	15	14	1	331507	0.00452459	0.00422295	0.000301639
rs117351616	13	93565913	15	14	1	331507	0.00452459	0.00422295	0.000301639
rs9561189	13	93566498	15	14	1	331507	0.00452459	0.00422295	0.000301639
rs9516141	13	93566808	15	14	1	331507	0.00452459	0.00422295	0.000301639
rs117879433	13	93569958	15	14	1	331507	0.00452459	0.00422295	0.000301639
rs117457562	13	93578477	15	14	1	331507	0.00452459	0.00422295	0.000301639
rs9523848	13	93581791	15	14	1	331507	0.00452459	0.00422295	0.000301639
rs306672	13	93588530	15	14	1	331507	0.00452459	0.00422295	0.000301639
rs34311253	13	93616221	15	14	1	331507	0.00452459	0.00422295	0.000301639
rs77691530	13	93616413	15	14	1	331507	0.00452459	0.00422295	0.000301639
rs9561212	13	93617595	15	14	1	331507	0.00452459	0.00422295	0.000301639
rs111672533	13	93618659	15	14	1	331507	0.00452459	0.00422295	0.000301639
rs9561213	13	93623353	15	14	1	331507	0.00452459	0.00422295	0.000301639
rs61974548	13	93633905	15	14	1	331507	0.00452459	0.00422295	0.000301639
rs72642672	13	93636155	15	14	1	331507	0.00452459	0.00422295	0.000301639
rs9556249	13	93639364	15	14	1	331507	0.00452459	0.00422295	0.000301639
rs160142	13	93646043	15	14	1	331507	0.00452459	0.00422295	0.000301639
rs182539	13	93654659	15	14	1	331507	0.00452459	0.00422295	0.000301639
rs34235579	13	93655949	15	14	1	331507	0.00452459	0.00422295	0.000301639
rs308247	13	93656534	15	14	1	331507	0.00452459	0.00422295	0.000301639
rs34324304	13	93658039	15	14	1	331507	0.00452459	0.00422295	0.000301639
rs117262177	13	93662082	15	14	1	331507	0.00452459	0.00422295	0.000301639
rs76619105	13	93663234	15	14	1	331507	0.00452459	0.00422295	0.000301639
rs460526	13	93677931	15	14	1	331507	0.00452459	0.00422295	0.000301639
rs11616423	13	93686382	15	14	1	331507	0.00452459	0.00422295	0.000301639
rs306681	13	93687388	15	14	1	331507	0.00452459	0.00422295	0.000301639
rs9523894	13	93691002	15	14	1	331507	0.00452459	0.00422295	0.000301639
rs7338423	13	93698462	15	14	1	331507	0.00452459	0.00422295	0.000301639
rs112291348	13	93708678	15	14	1	331507	0.00452459	0.00422295	0.000301639
rs2572974	13	93709641	15	14	1	331507	0.00452459	0.00422295	0.000301639
rs1444230	13	93727410	16	14	2	331506	0.00482623	0.00422295	0.000603278
rs17642142	13	93728865	16	14	2	331506	0.00482623	0.00422295	0.000603278
rs486670	13	93733561	16	14	2	331506	0.00482623	0.00422295	0.000603278
rs9516168	13	93737743	16	14	2	331506	0.00482623	0.00422295	0.000603278
rs34916241	13	93738619	16	14	2	331506	0.00482623	0.00422295	0.000603278
rs424069	13	93741916	16	14	2	331506	0.00482623	0.00422295	0.000603278
rs11617620	13	93748471	16	14	2	331506	0.00482623	0.00422295	0.000603278
rs1759938	13	93748803	16	14	2	331506	0.00482623	0.00422295	0.000603278
rs117736537	13	93749447	16	14	2	331506	0.00482623	0.00422295	0.000603278
rs7327794	13	93749624	16	14	2	331506	0.00482623	0.00422295	0.000603278
rs317315	13	93750061	16	14	2	331506	0.00482623	0.00422295	0.000603278
rs160816	13	93751957	16	14	2	331506	0.00482623	0.00422295	0.000603278
rs116901738	13	93756994	16	14	2	331506	0.00482623	0.00422295	0.000603278
rs35549808	13	93757119	16	14	2	331506	0.00482623	0.00422295	0.000603278
rs117596885	13	93757576	16	14	2	331506	0.00482623	0.00422295	0.000603278
rs160822	13	93758316	16	14	2	331506	0.00482623	0.00422295	0.000603278
rs79158650	13	93765020	17	14	3	331505	0.00512786	0.00422295	0.000904917
rs9523926	13	93770875	17	14	3	331505	0.00512786	0.00422295	0.000904917
rs184385	13	93778485	17	14	3	331505	0.00512786	0.00422295	0.000904917
rs79827760	13	93782160	18	15	3	331504	0.0054295	0.00452459	0.000904917
rs56208280	13	93799908	18	15	3	331504	0.0054295	0.00452459	0.000904917
rs117512177	13	93809368	18	15	3	331504	0.0054295	0.00452459	0.000904917
rs80002115	13	93812032	18	15	3	331504	0.0054295	0.00452459	0.000904917
rs76663873	13	93813326	18	15	3	331504	0.0054295	0.00452459	0.000904917
rs319533	13	93814026	18	15	3	331504	0.0054295	0.00452459	0.000904917
rs118173305	13	93815230	18	15	3	331504	0.0054295	0.00452459	0.000904917
rs77983023	13	93815471	18	15	3	331504	0.0054295	0.00452459	0.000904917
rs319535	13	93816293	18	15	3	331504	0.0054295	0.00452459	0.000904917
rs3953581	13	93816321	18	15	3	331504	0.0054295	0.00452459	0.000904917
rs72646367	13	93826672	18	15	3	331504	0.0054295	0.00452459	0.000904917
rs1333464	13	93831475	18	15	3	331504	0.0054295	0.00452459	0.000904917
rs9516184	13	93833338	18	15	3	331504	0.0054295	0.00452459	0.000904917
rs17644271	13	93837878	18	15	3	331504	0.0054295	0.00452459	0.000904917
rs9556267	13	93839833	18	15	3	331504	0.0054295	0.00452459	0.000904917
rs117920416	13	93843217	18	15	3	331504	0.0054295	0.00452459	0.000904917
rs117645784	13	93845208	18	15	3	331504	0.0054295	0.00452459	0.000904917
rs425614	13	93854617	17	15	2	331505	0.00512786	0.00452459	0.000603278
rs404483	13	93854618	17	15	2	331505	0.00512786	0.00452459	0.000603278
rs4773718	13	93860270	17	15	2	331505	0.00512786	0.00452459	0.000603278
rs4400921	13	93869239	17	15	2	331505	0.00512786	0.00452459	0.000603278
rs79636964	13	93872920	17	15	2	331505	0.00512786	0.00452459	0.000603278
rs11620369	13	93873495	17	15	2	331505	0.00512786	0.00452459	0.000603278
rs72633945	13	93878289	17	15	2	331505	0.00512786	0.00452459	0.000603278
rs7985891	13	93879031	17	15	2	331505	0.00512786	0.00452459	0.000603278
rs1116260	13	93890670	17	15	2	331505	0.00512786	0.00452459	0.000603278
rs7999706	13	93891219	17	15	2	331505	0.00512786	0.00452459	0.000603278
rs116924663	13	93893684	17	15	2	331505	0.00512786	0.00452459	0.000603278
rs1577099	13	93894245	17	15	2	331505	0.00512786	0.00452459	0.000603278
rs72635657	13	93898697	17	15	2	331505	0.00512786	0.00452459	0.000603278
rs117933477	13	93907213	17	15	2	331505	0.00512786	0.00452459	0.000603278
rs17300024	13	93913236	17	15	2	331505	0.00512786	0.00452459	0.000603278
rs61963748	13	93914098	17	15	2	331505	0.00512786	0.00452459	0.000603278
rs9523993	13	93930403	17	14	3	331505	0.00512786	0.00422295	0.000904917
rs117918631	13	93932100	17	14	3	331505	0.00512786	0.00422295	0.000904917
rs9584101	13	93938045	17	14	3	331505	0.00512786	0.00422295	0.000904917
rs11839514	13	93938706	17	14	3	331505	0.00512786	0.00422295	0.000904917
rs117385365	13	93941018	17	14	3	331505	0.00512786	0.00422295	0.000904917
rs72635689	13	93942811	17	14	3	331505	0.00512786	0.00422295	0.000904917
rs1408220	13	93946158	17	14	3	331505	0.00512786	0.00422295	0.000904917
rs71429516	13	93950480	17	14	3	331505	0.00512786	0.00422295	0.000904917
rs72635701	13	93958059	17	14	3	331505	0.00512786	0.00422295	0.000904917
rs9524009	13	93962776	17	14	3	331505	0.00512786	0.00422295	0.000904917
rs17267620	13	93967084	17	14	3	331505	0.00512786	0.00422295	0.000904917
rs61965672	13	93968282	17	14	3	331505	0.00512786	0.00422295	0.000904917
rs7320857	13	93969378	17	14	3	331505	0.00512786	0.00422295	0.000904917
rs77506225	13	93990364	15	13	2	331507	0.00452459	0.00392131	0.000603278
rs7331899	13	93991983	15	13	2	331507	0.00452459	0.00392131	0.000603278
rs35680959	13	94005026	14	12	2	331508	0.00422295	0.00361967	0.000603278
rs17300157	13	94005293	14	12	2	331508	0.00422295	0.00361967	0.000603278
rs7985067	13	94006126	14	12	2	331508	0.00422295	0.00361967	0.000603278
rs1408209	13	94007574	14	12	2	331508	0.00422295	0.00361967	0.000603278
rs9561329	13	94011169	14	12	2	331508	0.00422295	0.00361967	0.000603278
rs12184580	13	94029866	12	10	2	331510	0.00361967	0.00301639	0.000603278
rs9516227	13	94030142	12	10	2	331510	0.00361967	0.00301639	0.000603278
rs117952029	13	94034176	12	10	2	331510	0.00361967	0.00301639	0.000603278
rs112809176	13	94042191	12	10	2	331510	0.00361967	0.00301639	0.000603278
rs2762099	13	94054322	12	10	2	331510	0.00361967	0.00301639	0.000603278
rs34575960	13	94057511	12	10	2	331510	0.00361967	0.00301639	0.000603278
rs61964166	13	94070081	12	10	2	331510	0.00361967	0.00301639	0.000603278
rs76739314	13	94075954	10	8	2	331512	0.00301639	0.00241311	0.000603278
rs7329962	13	94077627	10	8	2	331512	0.00301639	0.00241311	0.000603278
rs9516233	13	94097301	11	8	3	331511	0.00331803	0.00241311	0.000904917
rs5805805	13	94098659	11	8	3	331511	0.00331803	0.00241311	0.000904917
rs72640539	13	94108333	11	8	3	331511	0.00331803	0.00241311	0.000904917
rs117158641	13	94109966	12	8	4	331510	0.00361967	0.00241311	0.00120656
rs2813628	13	94110811	12	8	4	331510	0.00361967	0.00241311	0.00120656
rs2590553	13	94115276	12	8	4	331510	0.00361967	0.00241311	0.00120656
rs72640552	13	94115566	12	8	4	331510	0.00361967	0.00241311	0.00120656
rs78334666	13	94126602	12	8	4	331510	0.00361967	0.00241311	0.00120656
rs9561358	13	94127023	12	8	4	331510	0.00361967	0.00241311	0.00120656
rs9561359	13	94129294	12	8	4	331510	0.00361967	0.00241311	0.00120656
rs9516240	13	94135061	11	7	4	331511	0.00331803	0.00211147	0.00120656
rs9516241	13	94135139	11	7	4	331511	0.00331803	0.00211147	0.00120656
rs7996583	13	94136009	11	7	4	331511	0.00331803	0.00211147	0.00120656
rs9524091	13	94139644	11	7	4	331511	0.00331803	0.00211147	0.00120656
rs10508006	13	94154410	11	7	4	331511	0.00331803	0.00211147	0.00120656
rs1445267	13	94159773	11	7	4	331511	0.00331803	0.00211147	0.00120656
rs77256648	13	94161019	11	7	4	331511	0.00331803	0.00211147	0.00120656
rs10508007	13	94161092	11	7	4	331511	0.00331803	0.00211147	0.00120656
rs78855997	13	94166769	11	7	4	331511	0.00331803	0.00211147	0.00120656
rs75828471	13	94168587	11	7	4	331511	0.00331803	0.00211147	0.00120656
rs7998884	13	94178541	12	7	5	331510	0.00361967	0.00211147	0.0015082
rs75116755	13	94181470	12	7	5	331510	0.00361967	0.00211147	0.0015082
rs9301896	13	94196062	12	6	6	331510	0.00361967	0.00180983	0.00180983
rs12854090	13	94197216	12	6	6	331510	0.00361967	0.00180983	0.00180983
rs143872144	13	94197611	12	6	6	331510	0.00361967	0.00180983	0.00180983
rs9524129	13	94204619	12	6	6	331510	0.00361967	0.00180983	0.00180983
rs3910918	13	94204671	12	6	6	331510	0.00361967	0.00180983	0.00180983
rs72641636	13	94205035	12	6	6	331510	0.00361967	0.00180983	0.00180983
rs9584127	13	94207217	11	5	6	331511	0.00331803	0.0015082	0.00180983
rs12868099	13	94207218	11	5	6	331511	0.00331803	0.0015082	0.00180983
rs11839320	13	94208178	11	5	6	331511	0.00331803	0.0015082	0.00180983
rs9524131	13	94209956	11	5	6	331511	0.00331803	0.0015082	0.00180983
rs1445253	13	94211102	11	5	6	331511	0.00331803	0.0015082	0.00180983
rs77086212	13	94212409	11	5	6	331511	0.00331803	0.0015082	0.00180983
rs75526156	13	94217791	11	5	6	331511	0.00331803	0.0015082	0.00180983
rs9589773	13	94219479	11	5	6	331511	0.00331803	0.0015082	0.00180983
rs9561396	13	94219558	11	5	6	331511	0.00331803	0.0015082	0.00180983
rs55861732	13	94224996	11	5	6	331511	0.00331803	0.0015082	0.00180983
rs9301897	13	94225558	11	5	6	331511	0.00331803	0.0015082	0.00180983
rs76313860	13	94230664	12	5	7	331510	0.00361967	0.0015082	0.00211147
rs9516256	13	94234141	13	5	8	331509	0.00392131	0.0015082	0.00241311
rs1445261	13	94239777	12	4	8	331510	0.00361967	0.00120656	0.00241311
rs1037072	13	94240082	12	4	8	331510	0.00361967	0.00120656	0.00241311
Affx-9998923	13	94240598	12	4	8	331510	0.00361967	0.00120656	0.00241311
rs77052568	13	94241957	11	3	8	331511	0.00331803	0.000904917	0.00241311
rs9516257	13	94242144	11	3	8	331511	0.00331803	0.000904917	0.00241311
rs76287812	13	94246764	11	3	8	331511	0.00331803	0.000904917	0.00241311
rs7983396	13	94251855	11	3	8	331511	0.00331803	0.000904917	0.00241311
rs79384227	13	94256887	12	3	9	331510	0.00361967	0.000904917	0.00271475
rs9516258	13	94260091	12	3	9	331510	0.00361967	0.000904917	0.00271475
rs78857837	13	94261215	12	3	9	331510	0.00361967	0.000904917	0.00271475
rs72641660	13	94265724	12	3	9	331510	0.00361967	0.000904917	0.00271475
rs3764127	13	94280437	13	3	10	331509	0.00392131	0.000904917	0.00301639
rs9516260	13	94281651	13	3	10	331509	0.00392131	0.000904917	0.00301639
rs3848065	13	94283991	13	3	10	331509	0.00392131	0.000904917	0.00301639
rs17189124	13	94285223	13	3	10	331509	0.00392131	0.000904917	0.00301639
rs1933777	13	94286099	13	3	10	331509	0.00392131	0.000904917	0.00301639
rs1002468	13	94287568	12	3	9	331510	0.00361967	0.000904917	0.00271475
rs9524154	13	94291902	12	3	9	331510	0.00361967	0.000904917	0.00271475
rs34060538	13	94294285	12	3	9	331510	0.00361967	0.000904917	0.00271475
rs9524162	13	94312686	10	2	8	331512	0.00301639	0.000603278	0.00241311
rs10508009	13	94314155	10	2	8	331512	0.00301639	0.000603278	0.00241311
rs72641687	13	94321072	11	2	9	331511	0.00331803	0.000603278	0.00271475
rs56386425	13	94322984	11	2	9	331511	0.00331803	0.000603278	0.00271475
rs9561428	13	94341096	10	2	8	331512	0.00301639	0.000603278	0.00241311
rs4301888	13	94364399	11	2	9	331511	0.00331803	0.000603278	0.00271475
rs4572256	13	94383970	12	2	10	331510	0.00361967	0.000603278	0.00301639
rs9516277	13	94389413	12	2	10	331510	0.00361967	0.000603278	0.00301639
rs6492676	13	94398942	12	2	10	331510	0.00361967	0.000603278	0.00301639
rs76090451	13	94403578	12	2	10	331510	0.00361967	0.000603278	0.00301639
rs72643141	13	94408282	10	2	8	331512	0.00301639	0.000603278	0.00241311
rs7995215	13	94408506	10	2	8	331512	0.00301639	0.000603278	0.00241311
rs9524195	13	94408701	10	2	8	331512	0.00301639	0.000603278	0.00241311
rs117219811	13	94408912	10	2	8	331512	0.00301639	0.000603278	0.00241311
rs78335928	13	94409637	10	2	8	331512	0.00301639	0.000603278	0.00241311
rs7319499	13	94419894	10	2	8	331512	0.00301639	0.000603278	0.00241311
rs12875095	13	94424779	10	2	8	331512	0.00301639	0.000603278	0.00241311
rs117849424	13	94430670	10	2	8	331512	0.00301639	0.000603278	0.00241311
rs9524221	13	94446829	9	2	7	331513	0.00271475	0.000603278	0.00211147
rs118119271	13	94446850	9	2	7	331513	0.00271475	0.000603278	0.00211147
rs9561449	13	94449888	9	2	7	331513	0.00271475	0.000603278	0.00211147
rs7995468	13	94450717	9	2	7	331513	0.00271475	0.000603278	0.00211147
rs71429539	13	94453361	9	2	7	331513	0.00271475	0.000603278	0.00211147
rs72643200	13	94473992	8	2	6	331514	0.00241311	0.000603278	0.00180983
rs7139626	13	94482224	8	2	6	331514	0.00241311	0.000603278	0.00180983
rs201337600	13	94482797	8	2	6	331514	0.00241311	0.000603278	0.00180983
rs72644408	13	94483912	8	2	6	331514	0.00241311	0.000603278	0.00180983
rs713220	13	94501899	8	2	6	331514	0.00241311	0.000603278	0.00180983
rs112558382	13	94510120	8	2	6	331514	0.00241311	0.000603278	0.00180983
rs72644428	13	94519555	8	2	6	331514	0.00241311	0.000603278	0.00180983
rs1411513	13	94519950	8	2	6	331514	0.00241311	0.000603278	0.00180983
rs72644437	13	94537196	9	2	7	331513	0.00271475	0.000603278	0.00211147
rs79139522	13	94545917	10	2	8	331512	0.00301639	0.000603278	0.00241311
rs12428379	13	94551900	10	2	8	331512	0.00301639	0.000603278	0.00241311
rs7999172	13	94560874	9	2	7	331513	0.00271475	0.000603278	0.00211147
rs55802283	13	94560989	9	2	7	331513	0.00271475	0.000603278	0.00211147
rs9524276	13	94561232	9	2	7	331513	0.00271475	0.000603278	0.00211147
rs16949358	13	94562038	9	2	7	331513	0.00271475	0.000603278	0.00211147
rs72644449	13	94562549	9	2	7	331513	0.00271475	0.000603278	0.00211147
rs78785101	13	94563143	9	2	7	331513	0.00271475	0.000603278	0.00211147
rs72644450	13	94563601	9	2	7	331513	0.00271475	0.000603278	0.00211147
rs7982823	13	94565251	9	2	7	331513	0.00271475	0.000603278	0.00211147
rs11843509	13	94565629	9	2	7	331513	0.00271475	0.000603278	0.00211147
rs78217384	13	94572172	9	2	7	331513	0.00271475	0.000603278	0.00211147
rs9561470	13	94572633	9	2	7	331513	0.00271475	0.000603278	0.00211147
rs11619935	13	94595305	9	2	7	331513	0.00271475	0.000603278	0.00211147
rs117979185	13	94595997	9	2	7	331513	0.00271475	0.000603278	0.00211147
rs79282454	13	94610821	8	2	6	331514	0.00241311	0.000603278	0.00180983
rs1337828	13	94612361	8	2	6	331514	0.00241311	0.000603278	0.00180983
rs117214356	13	94613613	8	2	6	331514	0.00241311	0.000603278	0.00180983
rs79269986	13	94619806	8	2	6	331514	0.00241311	0.000603278	0.00180983
rs945938	13	94622439	8	2	6	331514	0.00241311	0.000603278	0.00180983
rs78930479	13	94626232	8	2	6	331514	0.00241311	0.000603278	0.00180983
rs1415736	13	94646936	8	2	6	331514	0.00241311	0.000603278	0.00180983
rs9561485	13	94648051	8	2	6	331514	0.00241311	0.000603278	0.00180983
rs9561487	13	94652322	8	2	6	331514	0.00241311	0.000603278	0.00180983
rs116857040	13	94662459	8	2	6	331514	0.00241311	0.000603278	0.00180983
rs17791617	13	94673088	8	2	6	331514	0.00241311	0.000603278	0.00180983
rs118135978	13	94673189	8	2	6	331514	0.00241311	0.000603278	0.00180983
rs35262597	13	94688463	8	2	6	331514	0.00241311	0.000603278	0.00180983
rs76672652	13	94696011	8	2	6	331514	0.00241311	0.000603278	0.00180983
rs17791641	13	94702697	8	2	6	331514	0.00241311	0.000603278	0.00180983
rs1415734	13	94703305	8	2	6	331514	0.00241311	0.000603278	0.00180983
rs9301928	13	94708383	8	2	6	331514	0.00241311	0.000603278	0.00180983
rs77689960	13	94719386	7	2	5	331515	0.00211147	0.000603278	0.0015082
rs117216832	13	94731260	7	2	5	331515	0.00211147	0.000603278	0.0015082
rs1410747	13	94735152	7	2	5	331515	0.00211147	0.000603278	0.0015082
rs6492687	13	94738030	7	2	5	331515	0.00211147	0.000603278	0.0015082
rs9584184	13	94739517	7	2	5	331515	0.00211147	0.000603278	0.0015082
rs61962293	13	94740119	7	2	5	331515	0.00211147	0.000603278	0.0015082
rs7324201	13	94741779	7	2	5	331515	0.00211147	0.000603278	0.0015082
rs9524328	13	94743824	7	2	5	331515	0.00211147	0.000603278	0.0015082
rs79353067	13	94746887	7	2	5	331515	0.00211147	0.000603278	0.0015082
rs72632647	13	94754679	7	2	5	331515	0.00211147	0.000603278	0.0015082
rs12428018	13	94754950	7	2	5	331515	0.00211147	0.000603278	0.0015082
rs9524337	13	94770906	5	2	3	331517	0.0015082	0.000603278	0.000904917
rs74105731	13	94773330	5	2	3	331517	0.0015082	0.000603278	0.000904917
rs76077746	13	94776434	5	2	3	331517	0.0015082	0.000603278	0.000904917
rs74798719	13	94779108	5	2	3	331517	0.0015082	0.000603278	0.000904917
rs17175056	13	94779284	5	2	3	331517	0.0015082	0.000603278	0.000904917
rs835981	13	94790672	5	2	3	331517	0.0015082	0.000603278	0.000904917
rs17253635	13	94791992	5	2	3	331517	0.0015082	0.000603278	0.000904917
rs58418768	13	94793881	5	2	3	331517	0.0015082	0.000603278	0.000904917
rs9584190	13	94794310	5	2	3	331517	0.0015082	0.000603278	0.000904917
rs78861456	13	94797497	6	2	4	331516	0.00180983	0.000603278	0.00120656
rs10492633	13	94797759	7	2	5	331515	0.00211147	0.000603278	0.0015082
rs1544088	13	94799771	7	2	5	331515	0.00211147	0.000603278	0.0015082
rs61962344	13	94801023	7	2	5	331515	0.00211147	0.000603278	0.0015082
rs76345674	13	94801342	7	2	5	331515	0.00211147	0.000603278	0.0015082
rs595002	13	94802085	7	2	5	331515	0.00211147	0.000603278	0.0015082
rs4525349	13	94803335	7	2	5	331515	0.00211147	0.000603278	0.0015082
rs505498	13	94803900	7	2	5	331515	0.00211147	0.000603278	0.0015082
rs35790834	13	94806096	7	2	5	331515	0.00211147	0.000603278	0.0015082
rs543744	13	94808600	7	2	5	331515	0.00211147	0.000603278	0.0015082
rs17196043	13	94816705	7	2	5	331515	0.00211147	0.000603278	0.0015082
rs72645975	13	94820549	7	2	5	331515	0.00211147	0.000603278	0.0015082
rs16949539	13	94824079	7	2	5	331515	0.00211147	0.000603278	0.0015082
rs117140118	13	94824131	7	2	5	331515	0.00211147	0.000603278	0.0015082
rs113657894	13	94824374	7	2	5	331515	0.00211147	0.000603278	0.0015082
rs16949550	13	94824607	7	2	5	331515	0.00211147	0.000603278	0.0015082
rs9301942	13	94828622	7	2	5	331515	0.00211147	0.000603278	0.0015082
rs7329232	13	94828678	7	2	5	331515	0.00211147	0.000603278	0.0015082
rs9589925	13	94829330	7	2	5	331515	0.00211147	0.000603278	0.0015082
rs17253683	13	94829939	7	2	5	331515	0.00211147	0.000603278	0.0015082
rs1333250	13	94831005	7	2	5	331515	0.00211147	0.000603278	0.0015082
rs9524361	13	94833340	7	2	5	331515	0.00211147	0.000603278	0.0015082
rs1333249	13	94839380	7	2	5	331515	0.00211147	0.000603278	0.0015082
rs11840070	13	94839752	7	2	5	331515	0.00211147	0.000603278	0.0015082
rs17196064	13	94841723	7	2	5	331515	0.00211147	0.000603278	0.0015082
rs116925812	13	94844960	7	2	5	331515	0.00211147	0.000603278	0.0015082
rs1886929	13	94845943	7	2	5	331515	0.00211147	0.000603278	0.0015082
rs117898232	13	94847746	7	2	5	331515	0.00211147	0.000603278	0.0015082
rs9561514	13	94857886	6	2	4	331516	0.00180983	0.000603278	0.00120656
rs76672605	13	94859470	6	2	4	331516	0.00180983	0.000603278	0.00120656
rs79482973	13	94859503	6	2	4	331516	0.00180983	0.000603278	0.00120656
rs1412939	13	94863599	5	3	2	331517	0.0015082	0.000904917	0.000603278
rs1333247	13	94863918	5	3	2	331517	0.0015082	0.000904917	0.000603278
rs76203667	13	94870411	5	3	2	331517	0.0015082	0.000904917	0.000603278
rs1572050	13	94870765	5	3	2	331517	0.0015082	0.000904917	0.000603278
rs117973000	13	94872333	5	3	2	331517	0.0015082	0.000904917	0.000603278
rs9589933	13	94878028	5	3	2	331517	0.0015082	0.000904917	0.000603278
rs879515	13	94879070	5	3	2	331517	0.0015082	0.000904917	0.000603278
rs9561515	13	94879649	5	3	2	331517	0.0015082	0.000904917	0.000603278
rs74740064	13	94880279	5	3	2	331517	0.0015082	0.000904917	0.000603278
rs117556820	13	94880932	5	3	2	331517	0.0015082	0.000904917	0.000603278
rs116655150	13	94889953	5	3	2	331517	0.0015082	0.000904917	0.000603278
rs9516371	13	94890374	5	3	2	331517	0.0015082	0.000904917	0.000603278
rs9524382	13	94891510	5	3	2	331517	0.0015082	0.000904917	0.000603278
rs7322001	13	94895346	5	3	2	331517	0.0015082	0.000904917	0.000603278
rs117378510	13	94898088	5	3	2	331517	0.0015082	0.000904917	0.000603278
rs79161943	13	94898109	5	3	2	331517	0.0015082	0.000904917	0.000603278
rs58579729	13	94901002	5	3	2	331517	0.0015082	0.000904917	0.000603278
rs4142202	13	94904461	5	3	2	331517	0.0015082	0.000904917	0.000603278
rs117496235	13	94904532	5	3	2	331517	0.0015082	0.000904917	0.000603278
rs9301946	13	94904571	5	3	2	331517	0.0015082	0.000904917	0.000603278
rs8002699	13	94904599	5	3	2	331517	0.0015082	0.000904917	0.000603278
rs8002895	13	94904700	5	3	2	331517	0.0015082	0.000904917	0.000603278
rs78193581	13	94904781	5	3	2	331517	0.0015082	0.000904917	0.000603278
rs4142200	13	94904806	5	3	2	331517	0.0015082	0.000904917	0.000603278
rs72646002	13	94905456	5	3	2	331517	0.0015082	0.000904917	0.000603278
rs72647604	13	94906275	5	3	2	331517	0.0015082	0.000904917	0.000603278
rs72647605	13	94907931	5	3	2	331517	0.0015082	0.000904917	0.000603278
rs10492632	13	94909925	5	3	2	331517	0.0015082	0.000904917	0.000603278
rs61962160	13	94910514	5	3	2	331517	0.0015082	0.000904917	0.000603278
rs912972	13	94914158	5	3	2	331517	0.0015082	0.000904917	0.000603278
rs77636066	13	94914513	5	3	2	331517	0.0015082	0.000904917	0.000603278
rs9301947	13	94916026	5	3	2	331517	0.0015082	0.000904917	0.000603278
rs9561524	13	94916602	5	3	2	331517	0.0015082	0.000904917	0.000603278
rs148322186	13	94918224	5	3	2	331517	0.0015082	0.000904917	0.000603278
rs117905990	13	94918722	5	3	2	331517	0.0015082	0.000904917	0.000603278
rs9524391	13	94919382	5	3	2	331517	0.0015082	0.000904917	0.000603278
rs959390	13	94920256	5	3	2	331517	0.0015082	0.000904917	0.000603278
rs78372532	13	94921922	5	3	2	331517	0.0015082	0.000904917	0.000603278
rs35398391	13	94922103	5	3	2	331517	0.0015082	0.000904917	0.000603278
rs12874711	13	94922454	5	3	2	331517	0.0015082	0.000904917	0.000603278
rs7322443	13	94924079	5	3	2	331517	0.0015082	0.000904917	0.000603278
rs111579463	13	94932796	5	3	2	331517	0.0015082	0.000904917	0.000603278
rs9524402	13	94934930	5	3	2	331517	0.0015082	0.000904917	0.000603278
rs68060396	13	94935359	5	3	2	331517	0.0015082	0.000904917	0.000603278
rs78073173	13	94936060	5	3	2	331517	0.0015082	0.000904917	0.000603278
rs67221744	13	94936557	5	3	2	331517	0.0015082	0.000904917	0.000603278
rs17196126	13	94938034	5	3	2	331517	0.0015082	0.000904917	0.000603278
rs1409174	13	94938785	5	3	2	331517	0.0015082	0.000904917	0.000603278
rs9561533	13	94941742	5	3	2	331517	0.0015082	0.000904917	0.000603278
rs9524414	13	94946847	5	3	2	331517	0.0015082	0.000904917	0.000603278
rs10492631	13	94947387	5	3	2	331517	0.0015082	0.000904917	0.000603278
rs75526428	13	94952468	5	3	2	331517	0.0015082	0.000904917	0.000603278
rs9301951	13	94952832	5	3	2	331517	0.0015082	0.000904917	0.000603278
rs1886928	13	94962036	5	3	2	331517	0.0015082	0.000904917	0.000603278
rs74470974	13	94962671	5	3	2	331517	0.0015082	0.000904917	0.000603278
rs77494587	13	94965132	5	3	2	331517	0.0015082	0.000904917	0.000603278
rs9524430	13	94966232	5	3	2	331517	0.0015082	0.000904917	0.000603278
rs9589953	13	94972512	5	3	2	331517	0.0015082	0.000904917	0.000603278
rs74735513	13	94976402	5	3	2	331517	0.0015082	0.000904917	0.000603278
rs9584214	13	94977567	5	3	2	331517	0.0015082	0.000904917	0.000603278
rs75662177	13	94979290	5	3	2	331517	0.0015082	0.000904917	0.000603278
rs4773786	13	94981091	5	3	2	331517	0.0015082	0.000904917	0.000603278
rs117420079	13	94987506	5	3	2	331517	0.0015082	0.000904917	0.000603278
rs60386960	13	94988443	5	3	2	331517	0.0015082	0.000904917	0.000603278
rs9634637	13	94988900	5	3	2	331517	0.0015082	0.000904917	0.000603278
rs9524442	13	94990312	5	3	2	331517	0.0015082	0.000904917	0.000603278
rs9516397	13	94992507	5	3	2	331517	0.0015082	0.000904917	0.000603278
rs7318977	13	94995715	5	3	2	331517	0.0015082	0.000904917	0.000603278
rs9589960	13	94996670	5	3	2	331517	0.0015082	0.000904917	0.000603278
rs35888165	13	94999260	5	3	2	331517	0.0015082	0.000904917	0.000603278
rs12876549	13	95000735	5	3	2	331517	0.0015082	0.000904917	0.000603278
rs9524450	13	95001858	5	3	2	331517	0.0015082	0.000904917	0.000603278
rs117995507	13	95002602	5	3	2	331517	0.0015082	0.000904917	0.000603278
rs79749206	13	95009333	5	3	2	331517	0.0015082	0.000904917	0.000603278
rs73551899	13	95012884	5	3	2	331517	0.0015082	0.000904917	0.000603278
rs9524461	13	95016080	5	3	2	331517	0.0015082	0.000904917	0.000603278
rs9556365	13	95017238	4	3	1	331518	0.00120656	0.000904917	0.000301639
rs117197199	13	95018587	4	3	1	331518	0.00120656	0.000904917	0.000301639
rs111228055	13	95031930	4	3	1	331518	0.00120656	0.000904917	0.000301639
rs7336321	13	95032333	4	3	1	331518	0.00120656	0.000904917	0.000301639
rs1535692	13	95034749	4	3	1	331518	0.00120656	0.000904917	0.000301639
rs10492629	13	95037153	4	3	1	331518	0.00120656	0.000904917	0.000301639
rs114419204	13	95041266	4	3	1	331518	0.00120656	0.000904917	0.000301639
rs7981994	13	95044472	4	3	1	331518	0.00120656	0.000904917	0.000301639
rs2389096	13	95045494	4	3	1	331518	0.00120656	0.000904917	0.000301639
rs78342332	13	95049165	4	3	1	331518	0.00120656	0.000904917	0.000301639
rs9556369	13	95051560	4	3	1	331518	0.00120656	0.000904917	0.000301639
rs7984899	13	95054686	4	3	1	331518	0.00120656	0.000904917	0.000301639
rs9561554	13	95062594	4	3	1	331518	0.00120656	0.000904917	0.000301639
rs80239528	13	95063820	4	3	1	331518	0.00120656	0.000904917	0.000301639
rs58459780	13	95063962	4	3	1	331518	0.00120656	0.000904917	0.000301639
rs9561557	13	95064640	4	3	1	331518	0.00120656	0.000904917	0.000301639
rs78499643	13	95065970	4	3	1	331518	0.00120656	0.000904917	0.000301639
rs78242630	13	95072050	4	3	1	331518	0.00120656	0.000904917	0.000301639
rs9584226	13	95072378	4	3	1	331518	0.00120656	0.000904917	0.000301639
rs189503560	13	95076668	4	3	1	331518	0.00120656	0.000904917	0.000301639
rs2389098	13	95083777	4	3	1	331518	0.00120656	0.000904917	0.000301639
rs117876177	13	95083930	4	3	1	331518	0.00120656	0.000904917	0.000301639
rs9561561	13	95085417	4	3	1	331518	0.00120656	0.000904917	0.000301639
rs72636619	13	95088865	4	3	1	331518	0.00120656	0.000904917	0.000301639
rs1407995	13	95096013	4	3	1	331518	0.00120656	0.000904917	0.000301639
rs112906983	13	95096637	4	3	1	331518	0.00120656	0.000904917	0.000301639
rs4318084	13	95098998	4	3	1	331518	0.00120656	0.000904917	0.000301639
rs9301959	13	95110105	4	3	1	331518	0.00120656	0.000904917	0.000301639
rs9584233	13	95110544	4	3	1	331518	0.00120656	0.000904917	0.000301639
Affx-80282450	13	95114272	4	3	1	331518	0.00120656	0.000904917	0.000301639
rs201692579	13	95114431	4	3	1	331518	0.00120656	0.000904917	0.000301639
rs9590016	13	95119785	4	3	1	331518	0.00120656	0.000904917	0.000301639
rs11618471	13	95120324	4	3	1	331518	0.00120656	0.000904917	0.000301639
rs144460082	13	95121261	4	3	1	331518	0.00120656	0.000904917	0.000301639
rs117696930	13	95125945	4	3	1	331518	0.00120656	0.000904917	0.000301639
rs118148666	13	95129882	4	3	1	331518	0.00120656	0.000904917	0.000301639
Affx-80282451	13	95131282	4	3	1	331518	0.00120656	0.000904917	0.000301639
rs149961591	13	95131431	4	3	1	331518	0.00120656	0.000904917	0.000301639
rs113283386	13	95138981	4	3	1	331518	0.00120656	0.000904917	0.000301639
rs7993957	13	95147833	4	3	1	331518	0.00120656	0.000904917	0.000301639
rs9524523	13	95150240	3	2	1	331519	0.000904917	0.000603278	0.000301639
rs9524525	13	95150403	3	2	1	331519	0.000904917	0.000603278	0.000301639
rs9561576	13	95157722	3	2	1	331519	0.000904917	0.000603278	0.000301639
rs9301972	13	95164550	3	2	1	331519	0.000904917	0.000603278	0.000301639
rs9590028	13	95165402	3	2	1	331519	0.000904917	0.000603278	0.000301639
rs78738165	13	95168547	3	2	1	331519	0.000904917	0.000603278	0.000301639
rs12323061	13	95171381	3	2	1	331519	0.000904917	0.000603278	0.000301639
rs17791966	13	95188059	3	2	1	331519	0.000904917	0.000603278	0.000301639
rs79352798	13	95193331	3	2	1	331519	0.000904917	0.000603278	0.000301639
rs78981036	13	95198168	3	2	1	331519	0.000904917	0.000603278	0.000301639
rs9556401	13	95217010	3	2	1	331519	0.000904917	0.000603278	0.000301639
rs9524537	13	95218014	3	2	1	331519	0.000904917	0.000603278	0.000301639
rs117531020	13	95224438	3	2	1	331519	0.000904917	0.000603278	0.000301639
rs9524542	13	95234573	3	2	1	331519	0.000904917	0.000603278	0.000301639
rs61965578	13	95236346	3	2	1	331519	0.000904917	0.000603278	0.000301639
rs9556403	13	95236825	3	2	1	331519	0.000904917	0.000603278	0.000301639
rs60975003	13	95236848	3	2	1	331519	0.000904917	0.000603278	0.000301639
rs9524545	13	95238884	3	2	1	331519	0.000904917	0.000603278	0.000301639
rs72638331	13	95242571	3	2	1	331519	0.000904917	0.000603278	0.000301639
Affx-80282454	13	95243110	3	2	1	331519	0.000904917	0.000603278	0.000301639
rs111510149	13	95250546	3	2	1	331519	0.000904917	0.000603278	0.000301639
rs3897473	13	95253920	3	2	1	331519	0.000904917	0.000603278	0.000301639
rs6492721	13	95258944	3	2	1	331519	0.000904917	0.000603278	0.000301639
rs117543474	13	95268232	3	2	1	331519	0.000904917	0.000603278	0.000301639
rs9516448	13	95270392	3	2	1	331519	0.000904917	0.000603278	0.000301639
rs144662348	13	95271496	3	2	1	331519	0.000904917	0.000603278	0.000301639
rs7318105	13	95271934	3	2	1	331519	0.000904917	0.000603278	0.000301639
Affx-80282457	13	95273411	3	2	1	331519	0.000904917	0.000603278	0.000301639
rs12429818	13	95273447	3	2	1	331519	0.000904917	0.000603278	0.000301639
rs139988296	13	95275394	3	2	1	331519	0.000904917	0.000603278	0.000301639
rs61965610	13	95279467	3	2	1	331519	0.000904917	0.000603278	0.000301639
rs1341267	13	95284980	3	2	1	331519	0.000904917	0.000603278	0.000301639
rs117212345	13	95285138	3	2	1	331519	0.000904917	0.000603278	0.000301639
rs2146822	13	95293574	3	2	1	331519	0.000904917	0.000603278	0.000301639
rs1535647	13	95297789	3	2	1	331519	0.000904917	0.000603278	0.000301639
rs9516452	13	95297876	3	2	1	331519	0.000904917	0.000603278	0.000301639
rs11842088	13	95304388	3	2	1	331519	0.000904917	0.000603278	0.000301639
rs72638359	13	95306772	3	2	1	331519	0.000904917	0.000603278	0.000301639
rs115211616	13	95308317	3	2	1	331519	0.000904917	0.000603278	0.000301639
rs942149	13	95309974	3	2	1	331519	0.000904917	0.000603278	0.000301639
rs9590048	13	95312327	3	2	1	331519	0.000904917	0.000603278	0.000301639
rs9584244	13	95324108	3	2	1	331519	0.000904917	0.000603278	0.000301639
rs12877908	13	95324575	3	2	1	331519	0.000904917	0.000603278	0.000301639
rs4771891	13	95331285	3	2	1	331519	0.000904917	0.000603278	0.000301639
rs117752068	13	95338399	3	2	1	331519	0.000904917	0.000603278	0.000301639
rs72638383	13	95338646	3	2	1	331519	0.000904917	0.000603278	0.000301639
rs9524591	13	95347352	3	2	1	331519	0.000904917	0.000603278	0.000301639
rs7982581	13	95351822	3	2	1	331519	0.000904917	0.000603278	0.000301639
rs7989197	13	95353053	3	2	1	331519	0.000904917	0.000603278	0.000301639
rs118081121	13	95353353	3	2	1	331519	0.000904917	0.000603278	0.000301639
rs1060474	13	95364046	3	2	1	331519	0.000904917	0.000603278	0.000301639
rs77608268	13	95370076	3	2	1	331519	0.000904917	0.000603278	0.000301639
rs9524598	13	95374623	3	2	1	331519	0.000904917	0.000603278	0.000301639
rs12877201	13	95375844	3	2	1	331519	0.000904917	0.000603278	0.000301639
rs79006674	13	95378489	3	2	1	331519	0.000904917	0.000603278	0.000301639
rs117626540	13	95379312	3	2	1	331519	0.000904917	0.000603278	0.000301639
rs117849500	13	95383199	3	2	1	331519	0.000904917	0.000603278	0.000301639
rs11617073	13	95388146	3	2	1	331519	0.000904917	0.000603278	0.000301639
rs9516469	13	95388992	3	2	1	331519	0.000904917	0.000603278	0.000301639
rs61966963	13	95391231	3	2	1	331519	0.000904917	0.000603278	0.000301639
rs7328047	13	95395373	3	2	1	331519	0.000904917	0.000603278	0.000301639
rs12855777	13	95401793	3	2	1	331519	0.000904917	0.000603278	0.000301639
rs4773811	13	95402710	3	2	1	331519	0.000904917	0.000603278	0.000301639
rs58750528	13	95403809	3	2	1	331519	0.000904917	0.000603278	0.000301639
rs9524610	13	95425451	3	2	1	331519	0.000904917	0.000603278	0.000301639
rs79903666	13	95431041	3	2	1	331519	0.000904917	0.000603278	0.000301639
rs115774860	13	95431275	3	2	1	331519	0.000904917	0.000603278	0.000301639
rs117852215	13	95433039	3	2	1	331519	0.000904917	0.000603278	0.000301639
rs2389157	13	95433968	3	2	1	331519	0.000904917	0.000603278	0.000301639
rs4561318	13	95434005	3	2	1	331519	0.000904917	0.000603278	0.000301639
rs1323455	13	95437568	3	2	1	331519	0.000904917	0.000603278	0.000301639
rs9561694	13	95453071	3	2	1	331519	0.000904917	0.000603278	0.000301639
rs9301999	13	95457166	3	2	1	331519	0.000904917	0.000603278	0.000301639
rs9302001	13	95463392	3	2	1	331519	0.000904917	0.000603278	0.000301639
rs6492752	13	95465162	3	2	1	331519	0.000904917	0.000603278	0.000301639
rs72639860	13	95465834	3	2	1	331519	0.000904917	0.000603278	0.000301639
rs74611879	13	95466796	3	2	1	331519	0.000904917	0.000603278	0.000301639
rs61966993	13	95471030	3	2	1	331519	0.000904917	0.000603278	0.000301639
rs1927494	13	95475427	3	2	1	331519	0.000904917	0.000603278	0.000301639
rs78838622	13	95476686	3	2	1	331519	0.000904917	0.000603278	0.000301639
rs9302003	13	95476882	3	2	1	331519	0.000904917	0.000603278	0.000301639
rs727970	13	95477430	3	2	1	331519	0.000904917	0.000603278	0.000301639
rs727971	13	95477559	3	2	1	331519	0.000904917	0.000603278	0.000301639
rs72639874	13	95478338	3	2	1	331519	0.000904917	0.000603278	0.000301639
rs1980763	13	95480255	3	2	1	331519	0.000904917	0.000603278	0.000301639
rs9524638	13	95480412	3	2	1	331519	0.000904917	0.000603278	0.000301639
rs78728286	13	95481613	3	2	1	331519	0.000904917	0.000603278	0.000301639
rs7318375	13	95485651	3	2	1	331519	0.000904917	0.000603278	0.000301639
rs77123768	13	95487543	3	2	1	331519	0.000904917	0.000603278	0.000301639
rs72639876	13	95487617	3	2	1	331519	0.000904917	0.000603278	0.000301639
rs75110088	13	95495548	3	2	1	331519	0.000904917	0.000603278	0.000301639
rs118002817	13	95505969	2	1	1	331520	0.000603278	0.000301639	0.000301639
rs36069450	13	95506286	2	1	1	331520	0.000603278	0.000301639	0.000301639
rs17792133	13	95508061	2	1	1	331520	0.000603278	0.000301639	0.000301639
rs77311051	13	95512245	2	1	1	331520	0.000603278	0.000301639	0.000301639
rs72639879	13	95517759	2	1	1	331520	0.000603278	0.000301639	0.000301639
rs75796043	13	95518160	2	1	1	331520	0.000603278	0.000301639	0.000301639
rs17196506	13	95519285	2	1	1	331520	0.000603278	0.000301639	0.000301639
rs9524653	13	95522233	2	1	1	331520	0.000603278	0.000301639	0.000301639
rs34147178	13	95533944	2	1	1	331520	0.000603278	0.000301639	0.000301639
rs58492306	13	95535759	2	1	1	331520	0.000603278	0.000301639	0.000301639
rs7995698	13	95539395	2	1	1	331520	0.000603278	0.000301639	0.000301639
rs9302005	13	95541470	2	1	1	331520	0.000603278	0.000301639	0.000301639
rs9516487	13	95541747	2	1	1	331520	0.000603278	0.000301639	0.000301639
rs11617159	13	95541802	2	1	1	331520	0.000603278	0.000301639	0.000301639
rs118174376	13	95545413	2	1	1	331520	0.000603278	0.000301639	0.000301639
rs1927493	13	95546697	2	1	1	331520	0.000603278	0.000301639	0.000301639
rs7489717	13	95552018	2	1	1	331520	0.000603278	0.000301639	0.000301639
rs35129857	13	95555670	2	1	1	331520	0.000603278	0.000301639	0.000301639
rs56121442	13	95557727	2	1	1	331520	0.000603278	0.000301639	0.000301639
rs75325210	13	95559836	2	1	1	331520	0.000603278	0.000301639	0.000301639
rs17792146	13	95572000	2	1	1	331520	0.000603278	0.000301639	0.000301639
rs723770	13	95572401	2	1	1	331520	0.000603278	0.000301639	0.000301639
rs1317274	13	95574418	2	1	1	331520	0.000603278	0.000301639	0.000301639
rs2182261	13	95577555	2	1	1	331520	0.000603278	0.000301639	0.000301639
rs12869867	13	95578584	2	1	1	331520	0.000603278	0.000301639	0.000301639
rs2182260	13	95578605	2	1	1	331520	0.000603278	0.000301639	0.000301639
rs35078778	13	95578638	2	1	1	331520	0.000603278	0.000301639	0.000301639
rs1927499	13	95579254	2	1	1	331520	0.000603278	0.000301639	0.000301639
rs35858065	13	95580196	2	1	1	331520	0.000603278	0.000301639	0.000301639
rs9590127	13	95580260	2	1	1	331520	0.000603278	0.000301639	0.000301639
rs1887589	13	95581052	2	1	1	331520	0.000603278	0.000301639	0.000301639
rs75978831	13	95585686	2	1	1	331520	0.000603278	0.000301639	0.000301639
rs72640768	13	95590448	2	1	1	331520	0.000603278	0.000301639	0.000301639
rs35566993	13	95600085	2	1	1	331520	0.000603278	0.000301639	0.000301639
rs7998144	13	95602599	2	1	1	331520	0.000603278	0.000301639	0.000301639
rs9590142	13	95603875	2	1	1	331520	0.000603278	0.000301639	0.000301639
rs1925852	13	95607621	2	1	1	331520	0.000603278	0.000301639	0.000301639
rs9524704	13	95608528	2	1	1	331520	0.000603278	0.000301639	0.000301639
rs78216477	13	95609264	2	1	1	331520	0.000603278	0.000301639	0.000301639
rs118185173	13	95611533	2	1	1	331520	0.000603278	0.000301639	0.000301639
rs75172784	13	95611986	2	1	1	331520	0.000603278	0.000301639	0.000301639
rs9524709	13	95612099	2	1	1	331520	0.000603278	0.000301639	0.000301639
rs9590145	13	95613155	2	1	1	331520	0.000603278	0.000301639	0.000301639
rs12862417	13	95614152	2	1	1	331520	0.000603278	0.000301639	0.000301639
rs72640790	13	95622566	2	1	1	331520	0.000603278	0.000301639	0.000301639
rs116913940	13	95622834	2	1	1	331520	0.000603278	0.000301639	0.000301639
rs78914917	13	95625589	2	1	1	331520	0.000603278	0.000301639	0.000301639
rs113672592	13	95634422	2	1	1	331520	0.000603278	0.000301639	0.000301639
rs78979946	13	95640463	2	1	1	331520	0.000603278	0.000301639	0.000301639
rs72642304	13	95643104	2	1	1	331520	0.000603278	0.000301639	0.000301639
rs117326061	13	95644587	2	1	1	331520	0.000603278	0.000301639	0.000301639
rs9556449	13	95648745	2	1	1	331520	0.000603278	0.000301639	0.000301639
rs117342098	13	95648925	2	1	1	331520	0.000603278	0.000301639	0.000301639
rs4771903	13	95650679	2	1	1	331520	0.000603278	0.000301639	0.000301639
rs76256154	13	95650711	2	1	1	331520	0.000603278	0.000301639	0.000301639
rs2182265	13	95650814	2	1	1	331520	0.000603278	0.000301639	0.000301639
rs35093863	13	95653323	2	1	1	331520	0.000603278	0.000301639	0.000301639
rs9590157	13	95653732	2	1	1	331520	0.000603278	0.000301639	0.000301639
rs77283287	13	95654456	2	1	1	331520	0.000603278	0.000301639	0.000301639
rs72642329	13	95662737	2	1	1	331520	0.000603278	0.000301639	0.000301639
rs34881006	13	95663900	2	1	1	331520	0.000603278	0.000301639	0.000301639
rs7321486	13	95664889	2	1	1	331520	0.000603278	0.000301639	0.000301639
rs7335912	13	95667680	2	1	1	331520	0.000603278	0.000301639	0.000301639
rs4148555	13	95672265	2	1	1	331520	0.000603278	0.000301639	0.000301639
rs1059751	13	95672950	2	1	1	331520	0.000603278	0.000301639	0.000301639
rs4148553	13	95673135	2	1	1	331520	0.000603278	0.000301639	0.000301639
rs4148551	13	95673518	2	1	1	331520	0.000603278	0.000301639	0.000301639
rs3742106	13	95673791	2	1	1	331520	0.000603278	0.000301639	0.000301639
rs9524765	13	95673939	2	1	1	331520	0.000603278	0.000301639	0.000301639
rs17268038	13	95687671	2	1	1	331520	0.000603278	0.000301639	0.000301639
rs2182262	13	95691512	2	1	1	331520	0.000603278	0.000301639	0.000301639
rs11568695	13	95696540	2	1	1	331520	0.000603278	0.000301639	0.000301639
rs10219913	13	95700935	2	1	1	331520	0.000603278	0.000301639	0.000301639
rs71431495	13	95705284	2	1	1	331520	0.000603278	0.000301639	0.000301639
rs7324065	13	95705307	2	1	1	331520	0.000603278	0.000301639	0.000301639
Affx-10018171	13	95705380	2	1	1	331520	0.000603278	0.000301639	0.000301639
rs9524784	13	95707227	2	1	1	331520	0.000603278	0.000301639	0.000301639
rs17189306	13	95712732	2	1	1	331520	0.000603278	0.000301639	0.000301639
rs189486422	13	95713630	2	1	1	331520	0.000603278	0.000301639	0.000301639
rs9561778	13	95713715	2	1	1	331520	0.000603278	0.000301639	0.000301639
rs57270423	13	95714976	2	1	1	331520	0.000603278	0.000301639	0.000301639
rs11568655	13	95715014	2	1	1	331520	0.000603278	0.000301639	0.000301639
rs1678387	13	95717906	2	1	1	331520	0.000603278	0.000301639	0.000301639
rs117067021	13	95718187	2	1	1	331520	0.000603278	0.000301639	0.000301639
rs1189462	13	95724362	2	1	1	331520	0.000603278	0.000301639	0.000301639
rs1189466	13	95726541	2	1	1	331520	0.000603278	0.000301639	0.000301639
rs148067777	13	95727686	2	1	1	331520	0.000603278	0.000301639	0.000301639
rs1678339	13	95727780	2	1	1	331520	0.000603278	0.000301639	0.000301639
rs11568672	13	95727861	2	1	1	331520	0.000603278	0.000301639	0.000301639
rs3782949	13	95729454	2	1	1	331520	0.000603278	0.000301639	0.000301639
rs117620030	13	95730397	2	1	1	331520	0.000603278	0.000301639	0.000301639
rs41277658	13	95735169	2	1	1	331520	0.000603278	0.000301639	0.000301639
rs139970608	13	95735484	2	1	1	331520	0.000603278	0.000301639	0.000301639
rs11568694	13	95735520	2	1	1	331520	0.000603278	0.000301639	0.000301639
rs117609649	13	95740297	2	1	1	331520	0.000603278	0.000301639	0.000301639
rs116795092	13	95740611	2	1	1	331520	0.000603278	0.000301639	0.000301639
rs2698243	13	95748725	2	1	1	331520	0.000603278	0.000301639	0.000301639
rs76658873	13	95755581	2	1	1	331520	0.000603278	0.000301639	0.000301639
rs73559616	13	95758154	2	1	1	331520	0.000603278	0.000301639	0.000301639
rs16950632	13	95761886	2	1	1	331520	0.000603278	0.000301639	0.000301639
rs9561784	13	95762005	2	1	1	331520	0.000603278	0.000301639	0.000301639
rs11070109	13	95763826	2	1	1	331520	0.000603278	0.000301639	0.000301639
rs118025620	13	95765541	2	1	1	331520	0.000603278	0.000301639	0.000301639
Affx-80296999	13	95768242	2	1	1	331520	0.000603278	0.000301639	0.000301639
rs4773840	13	95770425	2	1	1	331520	0.000603278	0.000301639	0.000301639
rs9524810	13	95773955	2	1	1	331520	0.000603278	0.000301639	0.000301639
rs12856984	13	95782920	2	1	1	331520	0.000603278	0.000301639	0.000301639
rs72642396	13	95784335	2	1	1	331520	0.000603278	0.000301639	0.000301639
rs4148515	13	95787496	2	1	1	331520	0.000603278	0.000301639	0.000301639
rs74914040	13	95787986	2	1	1	331520	0.000603278	0.000301639	0.000301639
rs74819421	13	95788718	2	1	1	331520	0.000603278	0.000301639	0.000301639
rs4148514	13	95789146	2	1	1	331520	0.000603278	0.000301639	0.000301639
rs17189362	13	95789641	2	1	1	331520	0.000603278	0.000301639	0.000301639
rs75129729	13	95801212	3	2	1	331519	0.000904917	0.000603278	0.000301639
rs1729737	13	95807870	3	2	1	331519	0.000904917	0.000603278	0.000301639
rs7988595	13	95808918	3	2	1	331519	0.000904917	0.000603278	0.000301639
rs34312897	13	95814776	4	3	1	331518	0.00120656	0.000904917	0.000301639
rs3765534	13	95815415	4	3	1	331518	0.00120656	0.000904917	0.000301639
rs1729764	13	95816525	4	3	1	331518	0.00120656	0.000904917	0.000301639
rs56366991	13	95819133	4	3	1	331518	0.00120656	0.000904917	0.000301639
rs74468496	13	95820082	4	3	1	331518	0.00120656	0.000904917	0.000301639
rs1729766	13	95820606	4	3	1	331518	0.00120656	0.000904917	0.000301639
rs9561797	13	95820852	4	3	1	331518	0.00120656	0.000904917	0.000301639
rs4148499	13	95822534	4	3	1	331518	0.00120656	0.000904917	0.000301639
rs1729786	13	95823239	4	3	1	331518	0.00120656	0.000904917	0.000301639
rs9524816	13	95826164	4	3	1	331518	0.00120656	0.000904917	0.000301639
rs4148497	13	95829316	4	3	1	331518	0.00120656	0.000904917	0.000301639
rs4148493	13	95832002	4	3	1	331518	0.00120656	0.000904917	0.000301639
rs117911801	13	95832282	4	3	1	331518	0.00120656	0.000904917	0.000301639
rs78473421	13	95833067	4	3	1	331518	0.00120656	0.000904917	0.000301639
rs118084803	13	95835076	4	3	1	331518	0.00120656	0.000904917	0.000301639
rs149813736	13	95838955	4	3	1	331518	0.00120656	0.000904917	0.000301639
rs1557070	13	95839003	4	3	1	331518	0.00120656	0.000904917	0.000301639
rs9282566	13	95840837	4	3	1	331518	0.00120656	0.000904917	0.000301639
rs61965911	13	95843794	4	3	1	331518	0.00120656	0.000904917	0.000301639
rs17268129	13	95844857	4	3	1	331518	0.00120656	0.000904917	0.000301639
rs9516533	13	95852179	4	3	1	331518	0.00120656	0.000904917	0.000301639
rs61965927	13	95854778	4	3	1	331518	0.00120656	0.000904917	0.000301639
rs1617844	13	95858135	5	3	2	331517	0.0015082	0.000904917	0.000603278
rs117053354	13	95858372	5	3	2	331517	0.0015082	0.000904917	0.000603278
rs3818493	13	95858686	5	3	2	331517	0.0015082	0.000904917	0.000603278
rs139736278	13	95858806	5	3	2	331517	0.0015082	0.000904917	0.000603278
rs11568703	13	95858912	5	3	2	331517	0.0015082	0.000904917	0.000603278
rs2274405	13	95858978	5	3	2	331517	0.0015082	0.000904917	0.000603278
rs2274406	13	95858996	5	3	2	331517	0.0015082	0.000904917	0.000603278
Affx-10020391	13	95859035	5	3	2	331517	0.0015082	0.000904917	0.000603278
rs11568684	13	95860088	5	3	2	331517	0.0015082	0.000904917	0.000603278
rs2274409	13	95860214	5	3	2	331517	0.0015082	0.000904917	0.000603278
rs899494	13	95861804	5	3	2	331517	0.0015082	0.000904917	0.000603278
rs873706	13	95862387	5	3	2	331517	0.0015082	0.000904917	0.000603278
rs77234068	13	95862461	5	3	2	331517	0.0015082	0.000904917	0.000603278
rs11568658	13	95863008	5	3	2	331517	0.0015082	0.000904917	0.000603278
rs9524832	13	95866060	5	3	2	331517	0.0015082	0.000904917	0.000603278
rs4148465	13	95869131	5	3	2	331517	0.0015082	0.000904917	0.000603278
rs1926657	13	95874956	5	3	2	331517	0.0015082	0.000904917	0.000603278
rs78302301	13	95881570	5	3	2	331517	0.0015082	0.000904917	0.000603278
rs117147431	13	95884191	5	3	2	331517	0.0015082	0.000904917	0.000603278
rs2153673	13	95888823	5	3	2	331517	0.0015082	0.000904917	0.000603278
rs16950829	13	95894385	5	3	2	331517	0.0015082	0.000904917	0.000603278
rs4148450	13	95895666	5	3	2	331517	0.0015082	0.000904917	0.000603278
rs4148443	13	95897739	5	3	2	331517	0.0015082	0.000904917	0.000603278
rs4148441	13	95898207	5	3	2	331517	0.0015082	0.000904917	0.000603278
rs141353270	13	95899774	5	3	2	331517	0.0015082	0.000904917	0.000603278
Affx-89015542	13	95900151	5	3	2	331517	0.0015082	0.000904917	0.000603278
Affx-89022191	13	95900609	5	3	2	331517	0.0015082	0.000904917	0.000603278
rs148012216	13	95900634	5	3	2	331517	0.0015082	0.000904917	0.000603278
rs7335275	13	95903610	5	3	2	331517	0.0015082	0.000904917	0.000603278
rs79420021	13	95910560	5	3	2	331517	0.0015082	0.000904917	0.000603278
rs72643690	13	95910583	5	3	2	331517	0.0015082	0.000904917	0.000603278
rs7984157	13	95911900	5	3	2	331517	0.0015082	0.000904917	0.000603278
rs113356106	13	95914700	5	3	2	331517	0.0015082	0.000904917	0.000603278
rs9590229	13	95923399	5	3	2	331517	0.0015082	0.000904917	0.000603278
rs79346860	13	95926437	5	3	2	331517	0.0015082	0.000904917	0.000603278
rs142168223	13	95926516	5	3	2	331517	0.0015082	0.000904917	0.000603278
Affx-89015403	13	95926758	5	3	2	331517	0.0015082	0.000904917	0.000603278
rs4773866	13	95929326	5	3	2	331517	0.0015082	0.000904917	0.000603278
rs4771911	13	95930072	5	3	2	331517	0.0015082	0.000904917	0.000603278
rs10508017	13	95930685	5	3	2	331517	0.0015082	0.000904917	0.000603278
rs77904806	13	95934594	5	3	2	331517	0.0015082	0.000904917	0.000603278
rs7986283	13	95937149	6	4	2	331516	0.00180983	0.00120656	0.000603278
rs144957378	13	95937895	6	4	2	331516	0.00180983	0.00120656	0.000603278
rs142104582	13	95937961	6	4	2	331516	0.00180983	0.00120656	0.000603278
rs192436756	13	95938077	6	4	2	331516	0.00180983	0.00120656	0.000603278
rs183832948	13	95938190	6	4	2	331516	0.00180983	0.00120656	0.000603278
rs77483771	13	95941150	6	4	2	331516	0.00180983	0.00120656	0.000603278
rs7982809	13	95941609	6	4	2	331516	0.00180983	0.00120656	0.000603278
rs4771912	13	95943885	6	4	2	331516	0.00180983	0.00120656	0.000603278
rs871051	13	95950210	6	4	2	331516	0.00180983	0.00120656	0.000603278
rs1539068	13	95950858	6	4	2	331516	0.00180983	0.00120656	0.000603278
rs11568681	13	95953517	6	4	2	331516	0.00180983	0.00120656	0.000603278
Affx-89017542	13	95954303	6	4	2	331516	0.00180983	0.00120656	0.000603278
rs2992907	13	95959901	6	4	2	331516	0.00180983	0.00120656	0.000603278
rs116743789	13	95970042	6	4	2	331516	0.00180983	0.00120656	0.000603278
rs61974990	13	95970197	6	4	2	331516	0.00180983	0.00120656	0.000603278
rs7490267	13	95970258	6	4	2	331516	0.00180983	0.00120656	0.000603278
rs28843704	13	95972560	6	4	2	331516	0.00180983	0.00120656	0.000603278
rs4773884	13	95975185	6	4	2	331516	0.00180983	0.00120656	0.000603278
rs9524917	13	95976420	6	4	2	331516	0.00180983	0.00120656	0.000603278
rs1764431	13	95976476	6	4	2	331516	0.00180983	0.00120656	0.000603278
rs76126059	13	95978892	6	4	2	331516	0.00180983	0.00120656	0.000603278
rs76860272	13	95980435	6	4	2	331516	0.00180983	0.00120656	0.000603278
rs79528179	13	95982088	6	4	2	331516	0.00180983	0.00120656	0.000603278
rs2992879	13	95982464	6	4	2	331516	0.00180983	0.00120656	0.000603278
rs116976131	13	95982809	6	4	2	331516	0.00180983	0.00120656	0.000603278
rs9516564	13	95986199	6	4	2	331516	0.00180983	0.00120656	0.000603278
rs34856914	13	95988008	6	4	2	331516	0.00180983	0.00120656	0.000603278
rs117602407	13	95992710	6	4	2	331516	0.00180983	0.00120656	0.000603278
rs1766892	13	95994799	6	4	2	331516	0.00180983	0.00120656	0.000603278
rs17268331	13	95994866	6	4	2	331516	0.00180983	0.00120656	0.000603278
rs190622925	13	96001840	6	4	2	331516	0.00180983	0.00120656	0.000603278
rs2993556	13	96003730	6	4	2	331516	0.00180983	0.00120656	0.000603278
rs77640263	13	96004204	6	4	2	331516	0.00180983	0.00120656	0.000603278
rs35420513	13	96004855	6	4	2	331516	0.00180983	0.00120656	0.000603278
rs79841954	13	96009539	6	4	2	331516	0.00180983	0.00120656	0.000603278
rs75356113	13	96012658	6	4	2	331516	0.00180983	0.00120656	0.000603278
rs7336367	13	96014441	6	4	2	331516	0.00180983	0.00120656	0.000603278
rs74242555	13	96015129	6	4	2	331516	0.00180983	0.00120656	0.000603278
rs11070122	13	96016445	6	4	2	331516	0.00180983	0.00120656	0.000603278
rs9556473	13	96018041	6	4	2	331516	0.00180983	0.00120656	0.000603278
rs2389251	13	96019354	6	4	2	331516	0.00180983	0.00120656	0.000603278
rs3848073	13	96019789	6	4	2	331516	0.00180983	0.00120656	0.000603278
rs61972992	13	96023934	6	4	2	331516	0.00180983	0.00120656	0.000603278
rs117128630	13	96024930	6	4	2	331516	0.00180983	0.00120656	0.000603278
rs7982352	13	96035883	5	3	2	331517	0.0015082	0.000904917	0.000603278
rs9561867	13	96036794	5	3	2	331517	0.0015082	0.000904917	0.000603278
rs17300991	13	96042163	5	3	2	331517	0.0015082	0.000904917	0.000603278
rs115632191	13	96044053	5	3	2	331517	0.0015082	0.000904917	0.000603278
rs1613854	13	96046669	5	3	2	331517	0.0015082	0.000904917	0.000603278
rs9584299	13	96047924	5	3	2	331517	0.0015082	0.000904917	0.000603278
rs77880694	13	96049809	5	3	2	331517	0.0015082	0.000904917	0.000603278
rs2993565	13	96050747	5	3	2	331517	0.0015082	0.000904917	0.000603278
rs61972997	13	96050863	5	3	2	331517	0.0015082	0.000904917	0.000603278
rs4773899	13	96054548	5	3	2	331517	0.0015082	0.000904917	0.000603278
rs17268401	13	96056382	5	3	2	331517	0.0015082	0.000904917	0.000603278
rs1538336	13	96058682	5	3	2	331517	0.0015082	0.000904917	0.000603278
rs1764427	13	96064784	5	3	2	331517	0.0015082	0.000904917	0.000603278
rs55804961	13	96067018	5	3	2	331517	0.0015082	0.000904917	0.000603278
rs117137218	13	96071183	5	3	2	331517	0.0015082	0.000904917	0.000603278
rs2153056	13	96078288	4	3	1	331518	0.00120656	0.000904917	0.000301639
rs9556480	13	96079446	4	3	1	331518	0.00120656	0.000904917	0.000301639
rs117681864	13	96084269	4	3	1	331518	0.00120656	0.000904917	0.000301639
rs117788446	13	96085679	4	3	1	331518	0.00120656	0.000904917	0.000301639
rs9561879	13	96087296	4	3	1	331518	0.00120656	0.000904917	0.000301639
rs75808242	13	96087558	4	3	1	331518	0.00120656	0.000904917	0.000301639
rs72632662	13	96089046	4	3	1	331518	0.00120656	0.000904917	0.000301639
rs76791571	13	96089581	4	3	1	331518	0.00120656	0.000904917	0.000301639
rs2066033	13	96094781	4	3	1	331518	0.00120656	0.000904917	0.000301639
rs78292191	13	96094794	4	3	1	331518	0.00120656	0.000904917	0.000301639
rs34757961	13	96095985	4	3	1	331518	0.00120656	0.000904917	0.000301639
rs117943622	13	96096804	4	3	1	331518	0.00120656	0.000904917	0.000301639
rs117912640	13	96108657	4	3	1	331518	0.00120656	0.000904917	0.000301639
rs117431705	13	96109817	4	3	1	331518	0.00120656	0.000904917	0.000301639
rs35074618	13	96110456	4	3	1	331518	0.00120656	0.000904917	0.000301639
rs78477512	13	96113717	4	3	1	331518	0.00120656	0.000904917	0.000301639
rs72649659	13	96120616	4	3	1	331518	0.00120656	0.000904917	0.000301639
rs79471373	13	96126058	4	3	1	331518	0.00120656	0.000904917	0.000301639
rs7984974	13	96128857	4	3	1	331518	0.00120656	0.000904917	0.000301639
rs17189719	13	96128875	4	3	1	331518	0.00120656	0.000904917	0.000301639
rs113594510	13	96130107	4	3	1	331518	0.00120656	0.000904917	0.000301639
rs17189726	13	96131262	4	3	1	331518	0.00120656	0.000904917	0.000301639
rs9584312	13	96132624	3	2	1	331519	0.000904917	0.000603278	0.000301639
rs2389240	13	96132701	3	2	1	331519	0.000904917	0.000603278	0.000301639
rs34819758	13	96133164	3	2	1	331519	0.000904917	0.000603278	0.000301639
rs7328468	13	96135266	3	2	1	331519	0.000904917	0.000603278	0.000301639
rs35484518	13	96155182	3	2	1	331519	0.000904917	0.000603278	0.000301639
rs4773912	13	96157116	3	2	1	331519	0.000904917	0.000603278	0.000301639
rs75495190	13	96160707	3	2	1	331519	0.000904917	0.000603278	0.000301639
rs74977968	13	96162016	3	2	1	331519	0.000904917	0.000603278	0.000301639
rs4558269	13	96170495	3	2	1	331519	0.000904917	0.000603278	0.000301639
rs17189782	13	96180199	3	2	1	331519	0.000904917	0.000603278	0.000301639
rs11619109	13	96182760	3	2	1	331519	0.000904917	0.000603278	0.000301639
rs12583339	13	96190836	3	2	1	331519	0.000904917	0.000603278	0.000301639
rs9525015	13	96192848	3	2	1	331519	0.000904917	0.000603278	0.000301639
rs61973050	13	96194143	3	2	1	331519	0.000904917	0.000603278	0.000301639
rs9302080	13	96202741	4	3	1	331518	0.00120656	0.000904917	0.000301639
rs61973051	13	96203493	4	3	1	331518	0.00120656	0.000904917	0.000301639
rs9525026	13	96215289	4	3	1	331518	0.00120656	0.000904917	0.000301639
rs12855856	13	96221057	4	3	1	331518	0.00120656	0.000904917	0.000301639
rs79411998	13	96225180	4	3	1	331518	0.00120656	0.000904917	0.000301639
rs74688901	13	96225551	4	3	1	331518	0.00120656	0.000904917	0.000301639
rs117004442	13	96234584	3	3	0	331519	0.000904917	0.000904917	0
rs11070136	13	96239805	3	3	0	331519	0.000904917	0.000904917	0
rs149427250	13	96239889	3	3	0	331519	0.000904917	0.000904917	0
rs34181737	13	96242564	3	3	0	331519	0.000904917	0.000904917	0
rs7319610	13	96242879	3	3	0	331519	0.000904917	0.000904917	0
rs9590305	13	96255706	3	3	0	331519	0.000904917	0.000904917	0
rs9556491	13	96258386	3	3	0	331519	0.000904917	0.000904917	0
rs72636507	13	96262114	0	0	0	331552	0	0	0
rs1408606	13	96277926	3	3	0	331519	0.000904917	0.000904917	0
rs9561918	13	96286302	3	3	0	331519	0.000904917	0.000904917	0
rs72636515	13	96292984	3	3	0	331519	0.000904917	0.000904917	0
rs9561921	13	96293631	3	3	0	331519	0.000904917	0.000904917	0
rs1197891	13	96295631	3	3	0	331519	0.000904917	0.000904917	0
rs3759446	13	96297339	3	3	0	331519	0.000904917	0.000904917	0
rs12428035	13	96300872	4	3	1	331518	0.00120656	0.000904917	0.000301639
rs9645935	13	96303966	4	3	1	331518	0.00120656	0.000904917	0.000301639
rs9525037	13	96315187	4	3	1	331518	0.00120656	0.000904917	0.000301639
rs17885081	13	96330739	4	3	1	331518	0.00120656	0.000904917	0.000301639
rs9561933	13	96348673	4	3	1	331518	0.00120656	0.000904917	0.000301639
rs34152079	13	96351485	4	3	1	331518	0.00120656	0.000904917	0.000301639
rs7983920	13	96354440	4	3	1	331518	0.00120656	0.000904917	0.000301639
rs9561935	13	96354443	4	3	1	331518	0.00120656	0.000904917	0.000301639
rs4773923	13	96362266	4	3	1	331518	0.00120656	0.000904917	0.000301639
rs117248092	13	96363805	4	3	1	331518	0.00120656	0.000904917	0.000301639
rs77442531	13	96375329	5	3	2	331517	0.0015082	0.000904917	0.000603278
rs117900774	13	96399477	5	3	2	331517	0.0015082	0.000904917	0.000603278
rs9302084	13	96403497	5	3	2	331517	0.0015082	0.000904917	0.000603278
rs117620430	13	96406237	5	3	2	331517	0.0015082	0.000904917	0.000603278
rs7989595	13	96407021	5	3	2	331517	0.0015082	0.000904917	0.000603278
rs17883176	13	96414847	6	3	3	331516	0.00180983	0.000904917	0.000904917
rs17885543	13	96415816	6	3	3	331516	0.00180983	0.000904917	0.000904917
rs137911602	13	96415910	6	3	3	331516	0.00180983	0.000904917	0.000904917
rs9302086	13	96422818	6	3	3	331516	0.00180983	0.000904917	0.000904917
rs2305091	13	96444210	6	3	3	331516	0.00180983	0.000904917	0.000904917
rs75478220	13	96451710	6	3	3	331516	0.00180983	0.000904917	0.000904917
rs7994795	13	96456716	6	3	3	331516	0.00180983	0.000904917	0.000904917
rs78768204	13	96468781	6	3	3	331516	0.00180983	0.000904917	0.000904917
rs3099358	13	96480538	6	3	3	331516	0.00180983	0.000904917	0.000904917
rs72636541	13	96494764	7	3	4	331515	0.00211147	0.000904917	0.00120656
rs117682986	13	96495187	7	3	4	331515	0.00211147	0.000904917	0.00120656
rs72636544	13	96503660	7	3	4	331515	0.00211147	0.000904917	0.00120656
Affx-89006847	13	96505804	7	3	4	331515	0.00211147	0.000904917	0.00120656
rs145358686	13	96506633	7	3	4	331515	0.00211147	0.000904917	0.00120656
rs9525072	13	96511850	7	3	4	331515	0.00211147	0.000904917	0.00120656
rs45473699	13	96511868	7	3	4	331515	0.00211147	0.000904917	0.00120656
rs4526890	13	96514305	7	3	4	331515	0.00211147	0.000904917	0.00120656
rs28631067	13	96515532	7	3	4	331515	0.00211147	0.000904917	0.00120656
rs7994626	13	96520836	7	3	4	331515	0.00211147	0.000904917	0.00120656
rs41315038	13	96529772	8	3	5	331514	0.00241311	0.000904917	0.0015082
Affx-89013572	13	96530047	0	0	0	331552	0	0	0
rs17189880	13	96537093	8	3	5	331514	0.00241311	0.000904917	0.0015082
rs12876018	13	96540204	7	3	4	331515	0.00211147	0.000904917	0.00120656
rs117641380	13	96544021	7	3	4	331515	0.00211147	0.000904917	0.00120656
rs137916941	13	96546880	7	3	4	331515	0.00211147	0.000904917	0.00120656
rs72636558	13	96551952	7	3	4	331515	0.00211147	0.000904917	0.00120656
rs33949518	13	96555149	7	3	4	331515	0.00211147	0.000904917	0.00120656
rs62620239	13	96579380	7	2	5	331515	0.00211147	0.000603278	0.0015082
rs9525086	13	96579462	7	2	5	331515	0.00211147	0.000603278	0.0015082
rs142975988	13	96579544	7	2	5	331515	0.00211147	0.000603278	0.0015082
Affx-89006084	13	96589273	7	2	5	331515	0.00211147	0.000603278	0.0015082
rs9561991	13	96594212	7	2	5	331515	0.00211147	0.000603278	0.0015082
rs116915520	13	96600801	0	0	0	331552	0	0	0
Affx-89018473	13	96601640	7	2	5	331515	0.00211147	0.000603278	0.0015082
rs148790612	13	96624885	7	2	5	331515	0.00211147	0.000603278	0.0015082
rs61972948	13	96636352	7	2	5	331515	0.00211147	0.000603278	0.0015082
rs61972949	13	96636407	7	2	5	331515	0.00211147	0.000603278	0.0015082
Affx-10030637	13	96638636	7	2	5	331515	0.00211147	0.000603278	0.0015082
rs12863903	13	96638651	7	2	5	331515	0.00211147	0.000603278	0.0015082
rs73562939	13	96648384	7	2	5	331515	0.00211147	0.000603278	0.0015082
rs12874019	13	96654825	7	2	5	331515	0.00211147	0.000603278	0.0015082
rs75640809	13	96655309	7	2	5	331515	0.00211147	0.000603278	0.0015082
Affx-80282470	13	96665686	7	2	5	331515	0.00211147	0.000603278	0.0015082
rs565898	13	96671578	7	2	5	331515	0.00211147	0.000603278	0.0015082
rs146008554	13	96675361	7	2	5	331515	0.00211147	0.000603278	0.0015082
Affx-80282471	13	96675963	7	2	5	331515	0.00211147	0.000603278	0.0015082
rs9562013	13	96677912	7	2	5	331515	0.00211147	0.000603278	0.0015082
rs72638104	13	96691828	7	2	5	331515	0.00211147	0.000603278	0.0015082
rs139321959	13	96707990	8	2	6	331514	0.00241311	0.000603278	0.00180983
rs576184	13	96710538	8	2	6	331514	0.00241311	0.000603278	0.00180983
rs78486717	13	96715298	8	2	6	331514	0.00241311	0.000603278	0.00180983
rs79749145	13	96717912	8	2	6	331514	0.00241311	0.000603278	0.00180983
rs117250000	13	96723179	8	2	6	331514	0.00241311	0.000603278	0.00180983
rs9516635	13	96738266	8	2	6	331514	0.00241311	0.000603278	0.00180983
rs540213	13	96739784	8	2	6	331514	0.00241311	0.000603278	0.00180983
rs75538526	13	96741468	8	2	6	331514	0.00241311	0.000603278	0.00180983
rs74372804	13	96744951	8	2	6	331514	0.00241311	0.000603278	0.00180983
rs74346584	13	96758317	8	2	6	331514	0.00241311	0.000603278	0.00180983
rs76907343	13	96767201	8	2	6	331514	0.00241311	0.000603278	0.00180983
rs118052329	13	96778335	8	2	6	331514	0.00241311	0.000603278	0.00180983
rs683687	13	96779445	8	2	6	331514	0.00241311	0.000603278	0.00180983
rs2261183	13	96791689	8	2	6	331514	0.00241311	0.000603278	0.00180983
rs79733853	13	96792982	8	2	6	331514	0.00241311	0.000603278	0.00180983
rs573909	13	96799656	8	2	6	331514	0.00241311	0.000603278	0.00180983
rs79870363	13	96809020	8	2	6	331514	0.00241311	0.000603278	0.00180983
rs9525139	13	96823397	8	2	6	331514	0.00241311	0.000603278	0.00180983
rs7330979	13	96830748	8	2	6	331514	0.00241311	0.000603278	0.00180983
rs6492838	13	96834502	8	2	6	331514	0.00241311	0.000603278	0.00180983
rs55978714	13	96840895	8	2	6	331514	0.00241311	0.000603278	0.00180983
rs12585655	13	96848159	8	2	6	331514	0.00241311	0.000603278	0.00180983
rs7322776	13	96850601	8	2	6	331514	0.00241311	0.000603278	0.00180983
rs76734085	13	96861514	8	2	6	331514	0.00241311	0.000603278	0.00180983
rs17677055	13	96875362	8	2	6	331514	0.00241311	0.000603278	0.00180983
rs78032896	13	96879644	8	2	6	331514	0.00241311	0.000603278	0.00180983
rs117718812	13	96909054	9	2	7	331513	0.00271475	0.000603278	0.00211147
rs79538180	13	96912326	9	2	7	331513	0.00271475	0.000603278	0.00211147
rs118075018	13	96922210	8	2	6	331514	0.00241311	0.000603278	0.00180983
rs7329346	13	96926996	8	2	6	331514	0.00241311	0.000603278	0.00180983
rs1927788	13	96928031	8	2	6	331514	0.00241311	0.000603278	0.00180983
rs16951460	13	96930272	8	2	6	331514	0.00241311	0.000603278	0.00180983
rs17678346	13	96930348	8	2	6	331514	0.00241311	0.000603278	0.00180983
rs72642980	13	96946275	8	2	6	331514	0.00241311	0.000603278	0.00180983
rs2038823	13	96951433	8	2	6	331514	0.00241311	0.000603278	0.00180983
rs76592289	13	96961392	8	2	6	331514	0.00241311	0.000603278	0.00180983
rs1925112	13	96985659	11	5	6	331511	0.00331803	0.0015082	0.00180983
rs12585563	13	96991847	10	5	5	331512	0.00301639	0.0015082	0.0015082
rs72643002	13	96993818	10	5	5	331512	0.00301639	0.0015082	0.0015082
rs117908910	13	97029960	8	5	3	331514	0.00241311	0.0015082	0.000904917
rs16953175	13	97030049	8	5	3	331514	0.00241311	0.0015082	0.000904917
rs56025108	13	97031280	8	5	3	331514	0.00241311	0.0015082	0.000904917
rs1410343	13	97045612	8	5	3	331514	0.00241311	0.0015082	0.000904917
rs17686530	13	97053554	8	5	3	331514	0.00241311	0.0015082	0.000904917
rs75347726	13	97055713	8	5	3	331514	0.00241311	0.0015082	0.000904917
rs1925124	13	97056236	8	5	3	331514	0.00241311	0.0015082	0.000904917
rs9513139	13	97058146	8	5	3	331514	0.00241311	0.0015082	0.000904917
rs503466	13	97058337	8	5	3	331514	0.00241311	0.0015082	0.000904917
rs1328056	13	97059863	8	5	3	331514	0.00241311	0.0015082	0.000904917
rs404177	13	97076830	8	5	3	331514	0.00241311	0.0015082	0.000904917
rs112974190	13	97077566	8	5	3	331514	0.00241311	0.0015082	0.000904917
rs1886560	13	97078552	8	5	3	331514	0.00241311	0.0015082	0.000904917
rs4278609	13	97081488	8	5	3	331514	0.00241311	0.0015082	0.000904917
rs79993975	13	97086395	0	0	0	331552	0	0	0
rs4771948	13	97087892	8	5	3	331514	0.00241311	0.0015082	0.000904917
rs995068	13	97100931	8	5	3	331514	0.00241311	0.0015082	0.000904917
rs417259	13	97102837	8	5	3	331514	0.00241311	0.0015082	0.000904917
rs1410338	13	97104537	8	5	3	331514	0.00241311	0.0015082	0.000904917
rs7319073	13	97106739	8	5	3	331514	0.00241311	0.0015082	0.000904917
rs4771950	13	97110947	8	5	3	331514	0.00241311	0.0015082	0.000904917
rs7995242	13	97112165	8	5	3	331514	0.00241311	0.0015082	0.000904917
rs913427	13	97125395	8	5	3	331514	0.00241311	0.0015082	0.000904917
rs55953622	13	97145608	0	0	0	331552	0	0	0
rs76373179	13	97156002	8	5	3	331514	0.00241311	0.0015082	0.000904917
rs118024212	13	97159722	8	5	3	331514	0.00241311	0.0015082	0.000904917
rs117358016	13	97166483	8	5	3	331514	0.00241311	0.0015082	0.000904917
rs17760491	13	97167152	8	5	3	331514	0.00241311	0.0015082	0.000904917
rs114199857	13	97171602	8	5	3	331514	0.00241311	0.0015082	0.000904917
rs79093756	13	97179693	8	5	3	331514	0.00241311	0.0015082	0.000904917
rs76770223	13	97182312	8	5	3	331514	0.00241311	0.0015082	0.000904917
rs3904716	13	97185675	8	5	3	331514	0.00241311	0.0015082	0.000904917
rs3904715	13	97185981	8	5	3	331514	0.00241311	0.0015082	0.000904917
rs117580581	13	97190605	8	5	3	331514	0.00241311	0.0015082	0.000904917
rs78535882	13	97195669	8	5	3	331514	0.00241311	0.0015082	0.000904917
rs76557252	13	97201682	8	5	3	331514	0.00241311	0.0015082	0.000904917
rs9584387	13	97219239	8	5	3	331514	0.00241311	0.0015082	0.000904917
rs76349256	13	97234807	8	5	3	331514	0.00241311	0.0015082	0.000904917
rs9516724	13	97253277	7	5	2	331515	0.00211147	0.0015082	0.000603278
rs117898493	13	97254309	0	0	0	331552	0	0	0
rs79226554	13	97263142	7	5	2	331515	0.00211147	0.0015082	0.000603278
rs111306778	13	97282672	7	5	2	331515	0.00211147	0.0015082	0.000603278
rs72643809	13	97283600	7	5	2	331515	0.00211147	0.0015082	0.000603278
rs75146371	13	97285430	7	5	2	331515	0.00211147	0.0015082	0.000603278
rs517984	13	97288935	7	5	2	331515	0.00211147	0.0015082	0.000603278
rs114887056	13	97290117	7	5	2	331515	0.00211147	0.0015082	0.000603278
rs79476355	13	97293447	7	5	2	331515	0.00211147	0.0015082	0.000603278
rs79807515	13	97298118	7	5	2	331515	0.00211147	0.0015082	0.000603278
rs17767940	13	97298287	7	5	2	331515	0.00211147	0.0015082	0.000603278
rs506757	13	97303709	7	5	2	331515	0.00211147	0.0015082	0.000603278
rs61967754	13	97310883	7	5	2	331515	0.00211147	0.0015082	0.000603278
rs117886646	13	97321454	6	5	1	331516	0.00180983	0.0015082	0.000301639
rs74321575	13	97333560	6	5	1	331516	0.00180983	0.0015082	0.000301639
rs72643889	13	97335880	6	5	1	331516	0.00180983	0.0015082	0.000301639
rs77854329	13	97337885	6	5	1	331516	0.00180983	0.0015082	0.000301639
rs487214	13	97338471	6	5	1	331516	0.00180983	0.0015082	0.000301639
rs12864425	13	97354244	6	5	1	331516	0.00180983	0.0015082	0.000301639
rs80128117	13	97354370	6	5	1	331516	0.00180983	0.0015082	0.000301639
rs9634493	13	97359151	6	5	1	331516	0.00180983	0.0015082	0.000301639
rs79775592	13	97360639	6	5	1	331516	0.00180983	0.0015082	0.000301639
rs76058136	13	97369068	6	5	1	331516	0.00180983	0.0015082	0.000301639
rs35978505	13	97380616	6	5	1	331516	0.00180983	0.0015082	0.000301639
rs61968179	13	97391290	6	5	1	331516	0.00180983	0.0015082	0.000301639
rs9584406	13	97391760	6	5	1	331516	0.00180983	0.0015082	0.000301639
rs11841125	13	97391907	6	5	1	331516	0.00180983	0.0015082	0.000301639
rs72645521	13	97406788	6	5	1	331516	0.00180983	0.0015082	0.000301639
rs78737050	13	97417751	6	5	1	331516	0.00180983	0.0015082	0.000301639
rs9284173	13	97422470	6	5	1	331516	0.00180983	0.0015082	0.000301639
rs36099717	13	97423170	6	5	1	331516	0.00180983	0.0015082	0.000301639
rs9584410	13	97432864	5	5	0	331517	0.0015082	0.0015082	0
rs77220129	13	97443208	5	5	0	331517	0.0015082	0.0015082	0
rs9513183	13	97454497	5	5	0	331517	0.0015082	0.0015082	0
rs116986649	13	97454987	5	5	0	331517	0.0015082	0.0015082	0
rs118042158	13	97456459	5	5	0	331517	0.0015082	0.0015082	0
rs9516758	13	97459653	5	5	0	331517	0.0015082	0.0015082	0
rs2389716	13	97470137	5	5	0	331517	0.0015082	0.0015082	0
rs9516771	13	97484830	5	5	0	331517	0.0015082	0.0015082	0
rs140922305	13	97485295	5	5	0	331517	0.0015082	0.0015082	0
rs2282135	13	97489905	5	5	0	331517	0.0015082	0.0015082	0
rs117366129	13	97490359	5	5	0	331517	0.0015082	0.0015082	0
rs117161355	13	97493870	5	5	0	331517	0.0015082	0.0015082	0
rs116907753	13	97501205	5	5	0	331517	0.0015082	0.0015082	0
rs17698917	13	97501814	5	5	0	331517	0.0015082	0.0015082	0
rs61968228	13	97506979	5	5	0	331517	0.0015082	0.0015082	0
rs16953620	13	97508453	5	5	0	331517	0.0015082	0.0015082	0
rs9513188	13	97510384	5	5	0	331517	0.0015082	0.0015082	0
rs72646783	13	97511937	5	5	0	331517	0.0015082	0.0015082	0
rs7332653	13	97517119	5	5	0	331517	0.0015082	0.0015082	0
rs72646787	13	97518810	5	5	0	331517	0.0015082	0.0015082	0
rs9556637	13	97519306	5	5	0	331517	0.0015082	0.0015082	0
rs7329435	13	97519611	5	5	0	331517	0.0015082	0.0015082	0
rs75101571	13	97521425	5	5	0	331517	0.0015082	0.0015082	0
rs4584675	13	97524828	5	5	0	331517	0.0015082	0.0015082	0
rs9516780	13	97525122	5	5	0	331517	0.0015082	0.0015082	0
rs9556638	13	97531201	5	5	0	331517	0.0015082	0.0015082	0
rs35435427	13	97536630	5	5	0	331517	0.0015082	0.0015082	0
rs79196907	13	97545804	4	4	0	331518	0.00120656	0.00120656	0
rs72633811	13	97551407	2	2	0	331520	0.000603278	0.000603278	0
rs6491315	13	97556395	2	2	0	331520	0.000603278	0.000603278	0
rs17700253	13	97557480	2	2	0	331520	0.000603278	0.000603278	0
rs6491316	13	97560478	2	2	0	331520	0.000603278	0.000603278	0
rs9300373	13	97563413	2	2	0	331520	0.000603278	0.000603278	0
rs17778777	13	97577805	2	2	0	331520	0.000603278	0.000603278	0
rs59855456	13	97578107	2	2	0	331520	0.000603278	0.000603278	0
rs4771970	13	97578709	2	2	0	331520	0.000603278	0.000603278	0
rs112369213	13	97583282	2	2	0	331520	0.000603278	0.000603278	0
rs2389751	13	97584304	2	2	0	331520	0.000603278	0.000603278	0
rs117309070	13	97587036	2	2	0	331520	0.000603278	0.000603278	0
rs61974322	13	97601646	1	1	0	331521	0.000301639	0.000301639	0
rs1929354	13	97607688	1	1	0	331521	0.000301639	0.000301639	0
rs56171221	13	97609669	1	1	0	331521	0.000301639	0.000301639	0
rs77659549	13	97613939	1	1	0	331521	0.000301639	0.000301639	0
rs75531622	13	97620441	1	1	0	331521	0.000301639	0.000301639	0
rs1854844	13	97621431	1	1	0	331521	0.000301639	0.000301639	0
rs61974355	13	97623048	1	1	0	331521	0.000301639	0.000301639	0
rs76172125	13	97626491	1	1	0	331521	0.000301639	0.000301639	0
rs12584254	13	97629747	1	1	0	331521	0.000301639	0.000301639	0
rs34387812	13	97634008	1	1	0	331521	0.000301639	0.000301639	0
rs17301222	13	97638626	1	1	0	331521	0.000301639	0.000301639	0
rs145793060	13	97639000	1	1	0	331521	0.000301639	0.000301639	0
rs9584456	13	97639021	1	1	0	331521	0.000301639	0.000301639	0
rs185085235	13	97639121	1	1	0	331521	0.000301639	0.000301639	0
Affx-89021845	13	97639501	1	1	0	331521	0.000301639	0.000301639	0
Affx-89012936	13	97639598	1	1	0	331521	0.000301639	0.000301639	0
rs201944413	13	97639750	1	1	0	331521	0.000301639	0.000301639	0
rs9300380	13	97639827	1	1	0	331521	0.000301639	0.000301639	0
rs189018671	13	97639878	1	1	0	331521	0.000301639	0.000301639	0
rs9582093	13	97641709	1	1	0	331521	0.000301639	0.000301639	0
rs9513199	13	97645968	1	1	0	331521	0.000301639	0.000301639	0
rs72633831	13	97647220	1	1	0	331521	0.000301639	0.000301639	0
rs77000640	13	97649919	1	1	0	331521	0.000301639	0.000301639	0
rs9584468	13	97664072	1	1	0	331521	0.000301639	0.000301639	0
rs9584469	13	97664812	1	1	0	331521	0.000301639	0.000301639	0
rs11620144	13	97682942	1	1	0	331521	0.000301639	0.000301639	0
rs74404065	13	97683482	1	1	0	331521	0.000301639	0.000301639	0
rs117084634	13	97710941	1	1	0	331521	0.000301639	0.000301639	0
rs78816044	13	97715542	1	1	0	331521	0.000301639	0.000301639	0
rs118104214	13	97717630	1	1	0	331521	0.000301639	0.000301639	0
rs9584486	13	97719995	1	1	0	331521	0.000301639	0.000301639	0
rs75837547	13	97727971	1	1	0	331521	0.000301639	0.000301639	0
rs117173656	13	97729358	1	1	0	331521	0.000301639	0.000301639	0
rs12427743	13	97731172	1	1	0	331521	0.000301639	0.000301639	0
rs17268818	13	97746103	1	1	0	331521	0.000301639	0.000301639	0
rs7317639	13	97763157	1	1	0	331521	0.000301639	0.000301639	0
rs17268832	13	97769672	1	1	0	331521	0.000301639	0.000301639	0
rs965646	13	97773935	1	1	0	331521	0.000301639	0.000301639	0
rs117538288	13	97781117	1	1	0	331521	0.000301639	0.000301639	0
rs114283941	13	97784563	1	1	0	331521	0.000301639	0.000301639	0
rs9513206	13	97801863	1	1	0	331521	0.000301639	0.000301639	0
rs17190105	13	97815414	1	1	0	331521	0.000301639	0.000301639	0
rs4456365	13	97818514	1	1	0	331521	0.000301639	0.000301639	0
rs117247542	13	97849214	1	1	0	331521	0.000301639	0.000301639	0
rs117903694	13	97850861	1	1	0	331521	0.000301639	0.000301639	0
rs35813904	13	97851109	1	1	0	331521	0.000301639	0.000301639	0
rs116875535	13	97856011	1	1	0	331521	0.000301639	0.000301639	0
rs78307292	13	97858713	1	1	0	331521	0.000301639	0.000301639	0
rs9554387	13	97862557	1	1	0	331521	0.000301639	0.000301639	0
rs7329695	13	97865063	1	1	0	331521	0.000301639	0.000301639	0
rs72637439	13	97867379	1	1	0	331521	0.000301639	0.000301639	0
rs72637441	13	97870762	1	1	0	331521	0.000301639	0.000301639	0
rs72637442	13	97876239	0	0	0	331552	0	0	0
rs9516877	13	97883141	1	1	0	331521	0.000301639	0.000301639	0
rs28621077	13	97885144	1	1	0	331521	0.000301639	0.000301639	0
rs7991817	13	97895181	1	1	0	331521	0.000301639	0.000301639	0
rs117119983	13	97907361	1	1	0	331521	0.000301639	0.000301639	0
rs7333560	13	97907994	1	1	0	331521	0.000301639	0.000301639	0
rs117613188	13	97909862	1	1	0	331521	0.000301639	0.000301639	0
rs79203965	13	97914505	1	1	0	331521	0.000301639	0.000301639	0
rs6491345	13	97915358	1	1	0	331521	0.000301639	0.000301639	0
rs117700791	13	97920650	1	1	0	331521	0.000301639	0.000301639	0
rs117460529	13	97921585	1	1	0	331521	0.000301639	0.000301639	0
rs1999088	13	97927604	0	0	0	331552	0	0	0
rs6491347	13	97930890	0	0	0	331552	0	0	0
rs117281068	13	97933639	0	0	0	331552	0	0	0
rs9516889	13	97935379	0	0	0	331552	0	0	0
rs9513226	13	97938717	0	0	0	331552	0	0	0
rs186449749	13	97947760	0	0	0	331552	0	0	0
rs78763093	13	97952472	0	0	0	331552	0	0	0
rs1974086	13	97956754	0	0	0	331552	0	0	0
rs118044233	13	97961779	0	0	0	331552	0	0	0
rs1316549	13	97966268	0	0	0	331552	0	0	0
rs16954019	13	97970886	0	0	0	331552	0	0	0
rs9584547	13	97971997	0	0	0	331552	0	0	0
rs76327014	13	97978175	0	0	0	331552	0	0	0
rs117859237	13	97985769	0	0	0	331552	0	0	0
rs9554391	13	97993412	0	0	0	331552	0	0	0
rs77941758	13	97998071	0	0	0	331552	0	0	0
rs1463789	13	97999735	0	0	0	331552	0	0	0
rs7318956	13	98013093	0	0	0	331552	0	0	0
rs9556711	13	98016416	0	0	0	331552	0	0	0
rs11843522	13	98028018	0	0	0	331552	0	0	0
rs1390696	13	98035266	0	0	0	331552	0	0	0
rs9516920	13	98035692	0	0	0	331552	0	0	0
rs4771271	13	98036911	0	0	0	331552	0	0	0
rs10459305	13	98038846	0	0	0	331552	0	0	0
rs79914173	13	98047241	0	0	0	331552	0	0	0
rs1360014	13	98049567	0	0	0	331552	0	0	0
rs79421325	13	98053110	0	0	0	331552	0	0	0
rs9556714	13	98053846	0	0	0	331552	0	0	0
rs9556715	13	98057841	0	0	0	331552	0	0	0
rs55795450	13	98059087	0	0	0	331552	0	0	0
rs16954085	13	98064774	0	0	0	331552	0	0	0
rs9584573	13	98065062	0	0	0	331552	0	0	0
rs117651341	13	98067134	0	0	0	331552	0	0	0
rs79243184	13	98070273	0	0	0	331552	0	0	0
rs7328713	13	98074366	0	0	0	331552	0	0	0
rs10161693	13	98074367	0	0	0	331552	0	0	0
rs9300410	13	98076178	0	0	0	331552	0	0	0
rs12865314	13	98077790	0	0	0	331552	0	0	0
rs117191584	13	98077896	0	0	0	331552	0	0	0
rs1159278	13	98085349	0	0	0	331552	0	0	0
rs117108322	13	98086172	0	0	0	331552	0	0	0
rs1304392	13	98091008	0	0	0	331552	0	0	0
rs118092056	13	98094964	0	0	0	331552	0	0	0
rs117280491	13	98099764	0	0	0	331552	0	0	0
rs77669095	13	98116353	0	0	0	331552	0	0	0
rs2389910	13	98117164	0	0	0	331552	0	0	0
rs78943491	13	98120805	0	0	0	331552	0	0	0
rs9516939	13	98122691	0	0	0	331552	0	0	0
rs9634445	13	98123032	0	0	0	331552	0	0	0
rs9513245	13	98123216	0	0	0	331552	0	0	0
rs113434994	13	98130786	0	0	0	331552	0	0	0
rs61972804	13	98136018	0	0	0	331552	0	0	0
rs9556728	13	98138719	0	0	0	331552	0	0	0
rs11842356	13	98146593	0	0	0	331552	0	0	0
rs74536732	13	98148311	0	0	0	331552	0	0	0
rs74463884	13	98149202	0	0	0	331552	0	0	0
rs79116187	13	98151554	0	0	0	331552	0	0	0
rs4771999	13	98153436	0	0	0	331552	0	0	0
rs111863687	13	98153481	0	0	0	331552	0	0	0
rs9513249	13	98159704	0	0	0	331552	0	0	0
rs9516953	13	98172508	0	0	0	331552	0	0	0
rs349115	13	98181324	0	0	0	331552	0	0	0
rs74106251	13	98184235	0	0	0	331552	0	0	0
rs2769280	13	98190168	0	0	0	331552	0	0	0
rs349117	13	98193879	0	0	0	331552	0	0	0
rs9513252	13	98195113	0	0	0	331552	0	0	0
rs74502432	13	98199513	0	0	0	331552	0	0	0
rs116896698	13	98205781	0	0	0	331552	0	0	0
rs190040278	13	98205979	0	0	0	331552	0	0	0
rs2094474	13	98210083	0	0	0	331552	0	0	0
rs78895152	13	98210233	0	0	0	331552	0	0	0
rs812010	13	98211637	0	0	0	331552	0	0	0
rs7338682	13	98216613	0	0	0	331552	0	0	0
rs9556740	13	98218660	0	0	0	331552	0	0	0
rs28667337	13	98218984	0	0	0	331552	0	0	0
rs12870589	13	98225221	0	0	0	331552	0	0	0
rs2389861	13	98233875	0	0	0	331552	0	0	0
rs10851073	13	98237608	0	0	0	331552	0	0	0
rs1854227	13	98238436	0	0	0	331552	0	0	0
rs7984072	13	98244313	0	0	0	331552	0	0	0
rs9516979	13	98260044	0	0	0	331552	0	0	0
rs9582151	13	98269568	0	0	0	331552	0	0	0
rs72648422	13	98271469	0	0	0	331552	0	0	0
rs76099110	13	98272071	0	0	0	331552	0	0	0
rs72648425	13	98273842	0	0	0	331552	0	0	0
rs9513260	13	98281637	0	0	0	331552	0	0	0
rs34971844	13	98281745	0	0	0	331552	0	0	0
rs927965	13	98283398	0	0	0	331552	0	0	0
rs77223099	13	98286317	0	0	0	331552	0	0	0
rs61972851	13	98288618	0	0	0	331552	0	0	0
rs74442387	13	98291966	0	0	0	331552	0	0	0
rs145056779	13	98291999	0	0	0	331552	0	0	0
rs6491359	13	98302186	0	0	0	331552	0	0	0
rs7332072	13	98306017	0	0	0	331552	0	0	0
rs8002018	13	98306400	0	0	0	331552	0	0	0
rs9516992	13	98306764	0	0	0	331552	0	0	0
rs77344472	13	98307113	0	0	0	331552	0	0	0
rs1327918	13	98308641	0	0	0	331552	0	0	0
rs73548063	13	98312820	0	0	0	331552	0	0	0
rs9516995	13	98312891	0	0	0	331552	0	0	0
rs9554412	13	98313495	0	0	0	331552	0	0	0
rs1318759	13	98314332	0	0	0	331552	0	0	0
rs117716295	13	98314413	0	0	0	331552	0	0	0
rs57653257	13	98314586	0	0	0	331552	0	0	0
rs9554413	13	98317123	0	0	0	331552	0	0	0
rs117801340	13	98326041	0	0	0	331552	0	0	0
rs113867331	13	98326508	0	0	0	331552	0	0	0
rs788178	13	98328559	0	0	0	331552	0	0	0
rs117256589	13	98329887	0	0	0	331552	0	0	0
rs78386732	13	98332188	0	0	0	331552	0	0	0
rs2783482	13	98334937	0	0	0	331552	0	0	0
rs1954171	13	98339091	0	0	0	331552	0	0	0
rs76202282	13	98345752	0	0	0	331552	0	0	0
rs77308797	13	98347433	0	0	0	331552	0	0	0
rs76891935	13	98358326	0	0	0	331552	0	0	0
rs9556796	13	98359411	0	0	0	331552	0	0	0
rs61974264	13	98367702	0	0	0	331552	0	0	0
rs76749680	13	98374003	0	0	0	331552	0	0	0
rs111285204	13	98377373	0	0	0	331552	0	0	0
rs117796955	13	98389240	0	0	0	331552	0	0	0
rs2792960	13	98390309	0	0	0	331552	0	0	0
rs1771422	13	98396333	0	0	0	331552	0	0	0
rs61974266	13	98399746	0	0	0	331552	0	0	0
rs118084608	13	98400301	0	0	0	331552	0	0	0
rs34529255	13	98409930	0	0	0	331552	0	0	0
rs9556815	13	98414310	0	0	0	331552	0	0	0
rs1772377	13	98419205	0	0	0	331552	0	0	0
rs118135592	13	98422916	0	0	0	331552	0	0	0
rs947072	13	98426312	0	0	0	331552	0	0	0
rs2792947	13	98431760	0	0	0	331552	0	0	0
rs2793724	13	98432321	0	0	0	331552	0	0	0
rs947076	13	98437208	0	0	0	331552	0	0	0
rs12870638	13	98438009	0	0	0	331552	0	0	0
rs79563507	13	98440146	0	0	0	331552	0	0	0
rs9517071	13	98449471	0	0	0	331552	0	0	0
rs9517073	13	98449766	0	0	0	331552	0	0	0
rs61972654	13	98452452	0	0	0	331552	0	0	0
rs117871074	13	98475660	0	0	0	331552	0	0	0
rs1819612	13	98477875	0	0	0	331552	0	0	0
rs78731531	13	98481194	0	0	0	331552	0	0	0
rs116865261	13	98483814	0	0	0	331552	0	0	0
rs12561190	13	98495165	1	0	1	331521	0.000301639	0	0.000301639
rs16954557	13	98495468	1	0	1	331521	0.000301639	0	0.000301639
rs7326881	13	98496798	1	0	1	331521	0.000301639	0	0.000301639
rs73563852	13	98500490	1	0	1	331521	0.000301639	0	0.000301639
rs113783605	13	98501575	1	0	1	331521	0.000301639	0	0.000301639
rs118183144	13	98502636	1	0	1	331521	0.000301639	0	0.000301639
rs9517091	13	98504670	1	0	1	331521	0.000301639	0	0.000301639
rs9517093	13	98505436	1	0	1	331521	0.000301639	0	0.000301639
rs9584701	13	98505630	1	0	1	331521	0.000301639	0	0.000301639
rs4633567	13	98505837	1	0	1	331521	0.000301639	0	0.000301639
rs10467255	13	98508206	1	0	1	331521	0.000301639	0	0.000301639
rs55850310	13	98512298	1	0	1	331521	0.000301639	0	0.000301639
rs12586093	13	98514884	1	0	1	331521	0.000301639	0	0.000301639
rs1337791	13	98518588	1	0	1	331521	0.000301639	0	0.000301639
rs72651131	13	98521228	1	0	1	331521	0.000301639	0	0.000301639
rs2095689	13	98527439	1	0	1	331521	0.000301639	0	0.000301639
rs7331770	13	98530569	1	0	1	331521	0.000301639	0	0.000301639
rs79927505	13	98531359	1	0	1	331521	0.000301639	0	0.000301639
rs79273531	13	98532391	1	0	1	331521	0.000301639	0	0.000301639
rs7333822	13	98538299	1	0	1	331521	0.000301639	0	0.000301639
rs9582184	13	98539555	1	0	1	331521	0.000301639	0	0.000301639
rs1415706	13	98540063	1	0	1	331521	0.000301639	0	0.000301639
rs74460120	13	98540069	1	0	1	331521	0.000301639	0	0.000301639
rs7988583	13	98545353	1	0	1	331521	0.000301639	0	0.000301639
rs117298524	13	98546526	1	0	1	331521	0.000301639	0	0.000301639
rs9513326	13	98551195	1	0	1	331521	0.000301639	0	0.000301639
rs60343311	13	98553104	1	0	1	331521	0.000301639	0	0.000301639
rs885225	13	98559116	1	0	1	331521	0.000301639	0	0.000301639
rs61970410	13	98561061	1	0	1	331521	0.000301639	0	0.000301639
rs117441232	13	98561064	1	0	1	331521	0.000301639	0	0.000301639
rs7329817	13	98573138	1	0	1	331521	0.000301639	0	0.000301639
rs7331943	13	98576691	1	0	1	331521	0.000301639	0	0.000301639
rs112821607	13	98579441	1	0	1	331521	0.000301639	0	0.000301639
rs78744003	13	98581643	1	0	1	331521	0.000301639	0	0.000301639
rs8001000	13	98583230	1	0	1	331521	0.000301639	0	0.000301639
rs7983524	13	98583380	1	0	1	331521	0.000301639	0	0.000301639
rs72651157	13	98593750	1	0	1	331521	0.000301639	0	0.000301639
rs6491392	13	98599539	1	0	1	331521	0.000301639	0	0.000301639
rs116879557	13	98607126	0	0	0	331552	0	0	0
rs12870702	13	98613825	1	0	1	331521	0.000301639	0	0.000301639
rs77876173	13	98618536	1	0	1	331521	0.000301639	0	0.000301639
rs78039536	13	98618609	1	0	1	331521	0.000301639	0	0.000301639
rs61970437	13	98623149	1	0	1	331521	0.000301639	0	0.000301639
rs61970438	13	98630571	1	0	1	331521	0.000301639	0	0.000301639
rs555647	13	98632349	1	0	1	331521	0.000301639	0	0.000301639
Affx-10053866	13	98640318	1	0	1	331521	0.000301639	0	0.000301639
rs117023938	13	98641858	1	0	1	331521	0.000301639	0	0.000301639
rs148968455	13	98642766	1	0	1	331521	0.000301639	0	0.000301639
rs72651168	13	98649278	1	0	1	331521	0.000301639	0	0.000301639
rs144233664	13	98655293	1	0	1	331521	0.000301639	0	0.000301639
rs9517157	13	98661659	1	0	1	331521	0.000301639	0	0.000301639
rs17190378	13	98664186	1	0	1	331521	0.000301639	0	0.000301639
rs145372207	13	98671883	1	0	1	331521	0.000301639	0	0.000301639
rs78079018	13	98674153	1	0	1	331521	0.000301639	0	0.000301639
rs17190392	13	98675951	1	0	1	331521	0.000301639	0	0.000301639
rs41279110	13	98676381	1	0	1	331521	0.000301639	0	0.000301639
rs75432818	13	98683320	1	0	1	331521	0.000301639	0	0.000301639
rs116852929	13	98683838	1	0	1	331521	0.000301639	0	0.000301639
rs61971381	13	98686809	2	1	1	331520	0.000603278	0.000301639	0.000301639
rs631618	13	98687324	2	1	1	331520	0.000603278	0.000301639	0.000301639
rs111914386	13	98692532	2	1	1	331520	0.000603278	0.000301639	0.000301639
rs61971384	13	98695967	2	1	1	331520	0.000603278	0.000301639	0.000301639
rs78675680	13	98698086	2	1	1	331520	0.000603278	0.000301639	0.000301639
rs17269117	13	98700296	2	1	1	331520	0.000603278	0.000301639	0.000301639
rs16954776	13	98700617	2	1	1	331520	0.000603278	0.000301639	0.000301639
rs285059	13	98704735	2	1	1	331520	0.000603278	0.000301639	0.000301639
rs74589397	13	98710912	2	1	1	331520	0.000603278	0.000301639	0.000301639
rs6491399	13	98711545	2	1	1	331520	0.000603278	0.000301639	0.000301639
rs78256467	13	98712595	2	1	1	331520	0.000603278	0.000301639	0.000301639
rs682540	13	98726199	2	1	1	331520	0.000603278	0.000301639	0.000301639
rs4771289	13	98727102	2	1	1	331520	0.000603278	0.000301639	0.000301639
rs10508033	13	98737123	2	1	1	331520	0.000603278	0.000301639	0.000301639
rs12871665	13	98740703	2	1	1	331520	0.000603278	0.000301639	0.000301639
rs3916461	13	98742404	2	1	1	331520	0.000603278	0.000301639	0.000301639
Affx-10055415	13	98742777	2	1	1	331520	0.000603278	0.000301639	0.000301639
rs285089	13	98746497	2	1	1	331520	0.000603278	0.000301639	0.000301639
rs602626	13	98749826	3	2	1	331519	0.000904917	0.000603278	0.000301639
Affx-10055540	13	98749827	3	2	1	331519	0.000904917	0.000603278	0.000301639
rs16954912	13	98749868	3	2	1	331519	0.000904917	0.000603278	0.000301639
rs9513351	13	98749902	3	2	1	331519	0.000904917	0.000603278	0.000301639
rs9513353	13	98750316	3	2	1	331519	0.000904917	0.000603278	0.000301639
rs649038	13	98751962	3	2	1	331519	0.000904917	0.000603278	0.000301639
rs17190434	13	98755189	3	2	1	331519	0.000904917	0.000603278	0.000301639
rs58816034	13	98755233	3	2	1	331519	0.000904917	0.000603278	0.000301639
rs188212	13	98755494	3	2	1	331519	0.000904917	0.000603278	0.000301639
rs66713942	13	98755528	3	2	1	331519	0.000904917	0.000603278	0.000301639
rs9556880	13	98757345	3	2	1	331519	0.000904917	0.000603278	0.000301639
rs9513355	13	98764233	3	2	1	331519	0.000904917	0.000603278	0.000301639
rs9634510	13	98774904	3	2	1	331519	0.000904917	0.000603278	0.000301639
rs117832014	13	98778028	3	2	1	331519	0.000904917	0.000603278	0.000301639
rs73560539	13	98782402	3	2	1	331519	0.000904917	0.000603278	0.000301639
rs11617697	13	98785900	3	2	1	331519	0.000904917	0.000603278	0.000301639
rs285032	13	98786532	3	2	1	331519	0.000904917	0.000603278	0.000301639
rs117187631	13	98787760	3	2	1	331519	0.000904917	0.000603278	0.000301639
rs117903141	13	98789948	3	2	1	331519	0.000904917	0.000603278	0.000301639
rs285034	13	98790193	3	2	1	331519	0.000904917	0.000603278	0.000301639
rs16954976	13	98791936	3	2	1	331519	0.000904917	0.000603278	0.000301639
rs7317340	13	98792802	3	2	1	331519	0.000904917	0.000603278	0.000301639
rs774695	13	98800352	3	2	1	331519	0.000904917	0.000603278	0.000301639
rs4771293	13	98800693	3	2	1	331519	0.000904917	0.000603278	0.000301639
rs11069296	13	98803205	3	2	1	331519	0.000904917	0.000603278	0.000301639
rs9556888	13	98805274	3	2	1	331519	0.000904917	0.000603278	0.000301639
rs76498567	13	98809338	3	2	1	331519	0.000904917	0.000603278	0.000301639
rs78548084	13	98809974	3	2	1	331519	0.000904917	0.000603278	0.000301639
rs117509646	13	98817699	3	2	1	331519	0.000904917	0.000603278	0.000301639
rs9517206	13	98824806	3	2	1	331519	0.000904917	0.000603278	0.000301639
rs896408	13	98826946	3	2	1	331519	0.000904917	0.000603278	0.000301639
rs201183546	13	98828599	3	2	1	331519	0.000904917	0.000603278	0.000301639
rs145303380	13	98828985	3	2	1	331519	0.000904917	0.000603278	0.000301639
rs628778	13	98829176	3	2	1	331519	0.000904917	0.000603278	0.000301639
rs16955011	13	98829217	3	2	1	331519	0.000904917	0.000603278	0.000301639
rs4771295	13	98832895	3	2	1	331519	0.000904917	0.000603278	0.000301639
rs9556895	13	98833251	3	2	1	331519	0.000904917	0.000603278	0.000301639
rs285099	13	98834220	3	2	1	331519	0.000904917	0.000603278	0.000301639
rs17269201	13	98843553	3	2	1	331519	0.000904917	0.000603278	0.000301639
rs17269215	13	98844574	3	2	1	331519	0.000904917	0.000603278	0.000301639
rs1322841	13	98845787	3	2	1	331519	0.000904917	0.000603278	0.000301639
rs7318325	13	98858249	3	2	1	331519	0.000904917	0.000603278	0.000301639
rs9517213	13	98860236	3	2	1	331519	0.000904917	0.000603278	0.000301639
rs9513372	13	98862320	3	2	1	331519	0.000904917	0.000603278	0.000301639
rs116974077	13	98867917	4	3	1	331518	0.00120656	0.000904917	0.000301639
rs8001636	13	98869907	4	3	1	331518	0.00120656	0.000904917	0.000301639
rs7993271	13	98873820	4	3	1	331518	0.00120656	0.000904917	0.000301639
rs9517219	13	98873922	4	3	1	331518	0.00120656	0.000904917	0.000301639
rs4771297	13	98874655	4	3	1	331518	0.00120656	0.000904917	0.000301639
rs868941	13	98886012	5	3	2	331517	0.0015082	0.000904917	0.000603278
rs9582203	13	98888626	5	3	2	331517	0.0015082	0.000904917	0.000603278
rs2892898	13	98891056	5	3	2	331517	0.0015082	0.000904917	0.000603278
rs9517225	13	98893481	5	3	2	331517	0.0015082	0.000904917	0.000603278
rs7318267	13	98896776	5	3	2	331517	0.0015082	0.000904917	0.000603278
rs138672153	13	98896944	5	3	2	331517	0.0015082	0.000904917	0.000603278
rs2282049	13	98897677	5	3	2	331517	0.0015082	0.000904917	0.000603278
rs9517227	13	98900654	5	3	2	331517	0.0015082	0.000904917	0.000603278
rs9517228	13	98900950	5	3	2	331517	0.0015082	0.000904917	0.000603278
rs77059152	13	98902556	5	3	2	331517	0.0015082	0.000904917	0.000603278
rs79678228	13	98903366	5	3	2	331517	0.0015082	0.000904917	0.000603278
rs16955087	13	98905328	5	3	2	331517	0.0015082	0.000904917	0.000603278
rs7984811	13	98905895	5	3	2	331517	0.0015082	0.000904917	0.000603278
rs4772059	13	98905913	5	3	2	331517	0.0015082	0.000904917	0.000603278
rs78331765	13	98908127	5	3	2	331517	0.0015082	0.000904917	0.000603278
rs9517232	13	98908195	5	3	2	331517	0.0015082	0.000904917	0.000603278
rs77630624	13	98908602	5	3	2	331517	0.0015082	0.000904917	0.000603278
rs7997235	13	98914693	5	3	2	331517	0.0015082	0.000904917	0.000603278
rs17454562	13	98916143	5	3	2	331517	0.0015082	0.000904917	0.000603278
rs114732713	13	98918193	5	3	2	331517	0.0015082	0.000904917	0.000603278
rs9584792	13	98920453	5	3	2	331517	0.0015082	0.000904917	0.000603278
rs28710959	13	98922749	5	3	2	331517	0.0015082	0.000904917	0.000603278
rs7327166	13	98922816	5	3	2	331517	0.0015082	0.000904917	0.000603278
rs117602349	13	98926501	0	0	0	331552	0	0	0
Affx-10058161	13	98928242	4	2	2	331518	0.00120656	0.000603278	0.000603278
rs16955208	13	98930889	4	2	2	331518	0.00120656	0.000603278	0.000603278
rs9513391	13	98930916	4	2	2	331518	0.00120656	0.000603278	0.000603278
rs79266052	13	98932809	4	2	2	331518	0.00120656	0.000603278	0.000603278
rs644617	13	98933157	4	2	2	331518	0.00120656	0.000603278	0.000603278
rs17565512	13	98937421	4	2	2	331518	0.00120656	0.000603278	0.000603278
rs626896	13	98938021	4	2	2	331518	0.00120656	0.000603278	0.000603278
rs2390035	13	98939167	4	2	2	331518	0.00120656	0.000603278	0.000603278
rs116624467	13	98939866	4	2	2	331518	0.00120656	0.000603278	0.000603278
rs16955246	13	98942096	4	2	2	331518	0.00120656	0.000603278	0.000603278
rs7337475	13	98942230	4	2	2	331518	0.00120656	0.000603278	0.000603278
rs610042	13	98944593	4	2	2	331518	0.00120656	0.000603278	0.000603278
rs9513395	13	98948801	4	2	2	331518	0.00120656	0.000603278	0.000603278
rs117607646	13	98949433	4	2	2	331518	0.00120656	0.000603278	0.000603278
rs683260	13	98951432	4	2	2	331518	0.00120656	0.000603278	0.000603278
rs9300475	13	98954148	4	2	2	331518	0.00120656	0.000603278	0.000603278
rs4772068	13	98955389	4	2	2	331518	0.00120656	0.000603278	0.000603278
rs672151	13	98955624	4	2	2	331518	0.00120656	0.000603278	0.000603278
rs9513396	13	98955814	4	2	2	331518	0.00120656	0.000603278	0.000603278
rs79996690	13	98958094	4	2	2	331518	0.00120656	0.000603278	0.000603278
rs56020664	13	98958520	4	2	2	331518	0.00120656	0.000603278	0.000603278
rs1871705	13	98959552	4	2	2	331518	0.00120656	0.000603278	0.000603278
rs4318070	13	98960762	4	2	2	331518	0.00120656	0.000603278	0.000603278
rs2390039	13	98960861	4	2	2	331518	0.00120656	0.000603278	0.000603278
rs12585641	13	98962214	4	2	2	331518	0.00120656	0.000603278	0.000603278
rs582726	13	98962748	4	2	2	331518	0.00120656	0.000603278	0.000603278
rs7318649	13	98964034	4	2	2	331518	0.00120656	0.000603278	0.000603278
rs1854540	13	98966152	0	0	0	331552	0	0	0
rs688872	13	98966317	4	2	2	331518	0.00120656	0.000603278	0.000603278
rs75631728	13	98968711	4	2	2	331518	0.00120656	0.000603278	0.000603278
rs117982506	13	98973547	4	2	2	331518	0.00120656	0.000603278	0.000603278
rs602871	13	98975148	4	2	2	331518	0.00120656	0.000603278	0.000603278
rs118149456	13	98977986	4	2	2	331518	0.00120656	0.000603278	0.000603278
rs12872393	13	98979260	4	2	2	331518	0.00120656	0.000603278	0.000603278
rs72655169	13	98983759	4	2	2	331518	0.00120656	0.000603278	0.000603278
rs12431054	13	98987454	4	2	2	331518	0.00120656	0.000603278	0.000603278
rs12854969	13	98990669	4	2	2	331518	0.00120656	0.000603278	0.000603278
rs9584805	13	98994030	4	2	2	331518	0.00120656	0.000603278	0.000603278
rs9517263	13	98997765	4	2	2	331518	0.00120656	0.000603278	0.000603278
rs7334917	13	98999998	4	2	2	331518	0.00120656	0.000603278	0.000603278
rs79209955	13	99005369	4	2	2	331518	0.00120656	0.000603278	0.000603278
rs9556934	13	99005420	4	2	2	331518	0.00120656	0.000603278	0.000603278
rs7330525	13	99014526	4	2	2	331518	0.00120656	0.000603278	0.000603278
rs74960222	13	99015543	4	2	2	331518	0.00120656	0.000603278	0.000603278
rs149628221	13	99024692	5	3	2	331517	0.0015082	0.000904917	0.000603278
rs3896398	13	99027400	5	3	2	331517	0.0015082	0.000904917	0.000603278
rs41279114	13	99030182	5	3	2	331517	0.0015082	0.000904917	0.000603278
rs74108874	13	99035411	5	3	2	331517	0.0015082	0.000904917	0.000603278
rs61968415	13	99035774	5	3	2	331517	0.0015082	0.000904917	0.000603278
rs2772354	13	99035888	5	3	2	331517	0.0015082	0.000904917	0.000603278
rs184642774	13	99037097	5	3	2	331517	0.0015082	0.000904917	0.000603278
rs585678	13	99037870	5	3	2	331517	0.0015082	0.000904917	0.000603278
rs150061718	13	99038001	5	3	2	331517	0.0015082	0.000904917	0.000603278
rs76270784	13	99041094	5	3	2	331517	0.0015082	0.000904917	0.000603278
rs12871766	13	99041923	5	3	2	331517	0.0015082	0.000904917	0.000603278
rs9584832	13	99044252	5	3	2	331517	0.0015082	0.000904917	0.000603278
rs202146129	13	99047509	5	3	2	331517	0.0015082	0.000904917	0.000603278
rs4772071	13	99051513	5	3	2	331517	0.0015082	0.000904917	0.000603278
rs7333581	13	99054035	5	3	2	331517	0.0015082	0.000904917	0.000603278
rs3848023	13	99055946	5	3	2	331517	0.0015082	0.000904917	0.000603278
rs74343824	13	99056213	5	3	2	331517	0.0015082	0.000904917	0.000603278
rs117764365	13	99056572	5	3	2	331517	0.0015082	0.000904917	0.000603278
rs75660330	13	99058695	5	3	2	331517	0.0015082	0.000904917	0.000603278
rs16955486	13	99059677	5	3	2	331517	0.0015082	0.000904917	0.000603278
rs200968276	13	99061646	5	3	2	331517	0.0015082	0.000904917	0.000603278
rs9517283	13	99063471	5	3	2	331517	0.0015082	0.000904917	0.000603278
rs11556829	13	99064244	5	3	2	331517	0.0015082	0.000904917	0.000603278
rs11616605	13	99065955	5	3	2	331517	0.0015082	0.000904917	0.000603278
rs7984221	13	99067637	5	3	2	331517	0.0015082	0.000904917	0.000603278
rs3783011	13	99081156	5	3	2	331517	0.0015082	0.000904917	0.000603278
rs3783008	13	99081976	5	3	2	331517	0.0015082	0.000904917	0.000603278
rs80281407	13	99082213	5	3	2	331517	0.0015082	0.000904917	0.000603278
rs1886092	13	99082865	5	3	2	331517	0.0015082	0.000904917	0.000603278
rs61730891	13	99083304	5	3	2	331517	0.0015082	0.000904917	0.000603278
rs9554471	13	99084230	5	3	2	331517	0.0015082	0.000904917	0.000603278
rs8000488	13	99084496	5	3	2	331517	0.0015082	0.000904917	0.000603278
rs75197810	13	99084514	5	3	2	331517	0.0015082	0.000904917	0.000603278
rs9584845	13	99085522	5	3	2	331517	0.0015082	0.000904917	0.000603278
rs9517294	13	99085646	5	3	2	331517	0.0015082	0.000904917	0.000603278
Affx-35871041	13	99087463	5	3	2	331517	0.0015082	0.000904917	0.000603278
rs140045465	13	99087930	5	3	2	331517	0.0015082	0.000904917	0.000603278
rs72652234	13	99088317	5	3	2	331517	0.0015082	0.000904917	0.000603278
rs77098568	13	99088522	5	3	2	331517	0.0015082	0.000904917	0.000603278
rs9554472	13	99089432	5	3	2	331517	0.0015082	0.000904917	0.000603278
rs2274051	13	99091634	5	3	2	331517	0.0015082	0.000904917	0.000603278
rs61749894	13	99092998	5	3	2	331517	0.0015082	0.000904917	0.000603278
rs72652239	13	99093690	5	3	2	331517	0.0015082	0.000904917	0.000603278
rs9517300	13	99095057	5	3	2	331517	0.0015082	0.000904917	0.000603278
rs12860717	13	99095119	5	3	2	331517	0.0015082	0.000904917	0.000603278
rs117248183	13	99096814	5	3	2	331517	0.0015082	0.000904917	0.000603278
rs7983522	13	99098055	5	3	2	331517	0.0015082	0.000904917	0.000603278
rs143527821	13	99100506	5	3	2	331517	0.0015082	0.000904917	0.000603278
rs6956	13	99104689	5	3	2	331517	0.0015082	0.000904917	0.000603278
rs9556959	13	99105826	5	3	2	331517	0.0015082	0.000904917	0.000603278
rs9517313	13	99105892	5	3	2	331517	0.0015082	0.000904917	0.000603278
rs7333129	13	99108728	5	3	2	331517	0.0015082	0.000904917	0.000603278
rs7334609	13	99108806	5	3	2	331517	0.0015082	0.000904917	0.000603278
Affx-35871081	13	99109319	5	3	2	331517	0.0015082	0.000904917	0.000603278
rs55953606	13	99109476	5	3	2	331517	0.0015082	0.000904917	0.000603278
rs3783006	13	99111209	4	2	2	331518	0.00120656	0.000603278	0.000603278
rs117952203	13	99111943	4	2	2	331518	0.00120656	0.000603278	0.000603278
rs75801356	13	99112394	4	2	2	331518	0.00120656	0.000603278	0.000603278
rs4772083	13	99112754	4	2	2	331518	0.00120656	0.000603278	0.000603278
rs150258777	13	99115978	4	2	2	331518	0.00120656	0.000603278	0.000603278
rs74668414	13	99117566	3	2	1	331519	0.000904917	0.000603278	0.000301639
rs7339274	13	99120272	4	3	1	331518	0.00120656	0.000904917	0.000301639
rs9517320	13	99126303	4	3	1	331518	0.00120656	0.000904917	0.000301639
rs76520591	13	99129172	4	3	1	331518	0.00120656	0.000904917	0.000301639
rs912330	13	99131294	4	3	1	331518	0.00120656	0.000904917	0.000301639
rs77124961	13	99145204	4	3	1	331518	0.00120656	0.000904917	0.000301639
rs115087324	13	99149164	4	3	1	331518	0.00120656	0.000904917	0.000301639
rs117671507	13	99166960	4	3	1	331518	0.00120656	0.000904917	0.000301639
rs9513437	13	99167433	4	3	1	331518	0.00120656	0.000904917	0.000301639
rs56232591	13	99168462	4	3	1	331518	0.00120656	0.000904917	0.000301639
rs74638048	13	99172277	4	3	1	331518	0.00120656	0.000904917	0.000301639
rs75252395	13	99176862	4	3	1	331518	0.00120656	0.000904917	0.000301639
rs61971164	13	99190397	3	3	0	331519	0.000904917	0.000904917	0
rs71437968	13	99191352	3	3	0	331519	0.000904917	0.000904917	0
rs117715729	13	99191965	3	3	0	331519	0.000904917	0.000904917	0
rs117398820	13	99200102	3	3	0	331519	0.000904917	0.000904917	0
rs72646404	13	99206568	3	3	0	331519	0.000904917	0.000904917	0
rs77397813	13	99207520	0	0	0	331552	0	0	0
rs77398169	13	99216379	3	3	0	331519	0.000904917	0.000904917	0
rs76297476	13	99220614	3	3	0	331519	0.000904917	0.000904917	0
rs72646409	13	99225951	3	3	0	331519	0.000904917	0.000904917	0
rs76975673	13	99232558	3	3	0	331519	0.000904917	0.000904917	0
rs9517359	13	99234602	3	3	0	331519	0.000904917	0.000904917	0
rs72646428	13	99241019	3	3	0	331519	0.000904917	0.000904917	0
rs16955624	13	99241244	3	3	0	331519	0.000904917	0.000904917	0
rs116873632	13	99246850	3	3	0	331519	0.000904917	0.000904917	0
rs7330774	13	99250525	3	3	0	331519	0.000904917	0.000904917	0
rs57423980	13	99252931	3	3	0	331519	0.000904917	0.000904917	0
rs117437381	13	99263260	3	3	0	331519	0.000904917	0.000904917	0
rs4145608	13	99265701	3	3	0	331519	0.000904917	0.000904917	0
rs4771308	13	99266781	3	3	0	331519	0.000904917	0.000904917	0
rs79130722	13	99270349	3	3	0	331519	0.000904917	0.000904917	0
rs4479095	13	99272050	3	3	0	331519	0.000904917	0.000904917	0
rs117369599	13	99273230	3	3	0	331519	0.000904917	0.000904917	0
rs4771309	13	99275314	3	3	0	331519	0.000904917	0.000904917	0
rs117212918	13	99281681	4	4	0	331518	0.00120656	0.00120656	0
rs76612365	13	99282707	4	4	0	331518	0.00120656	0.00120656	0
rs111386774	13	99283410	4	4	0	331518	0.00120656	0.00120656	0
rs17655407	13	99284236	4	4	0	331518	0.00120656	0.00120656	0
rs7333344	13	99284401	4	4	0	331518	0.00120656	0.00120656	0
rs59737182	13	99286895	4	4	0	331518	0.00120656	0.00120656	0
rs9556997	13	99299645	4	4	0	331518	0.00120656	0.00120656	0
rs74908638	13	99302894	4	4	0	331518	0.00120656	0.00120656	0
rs12876838	13	99303797	4	4	0	331518	0.00120656	0.00120656	0
rs12586123	13	99310353	4	4	0	331518	0.00120656	0.00120656	0
rs118005036	13	99312259	4	4	0	331518	0.00120656	0.00120656	0
rs4771314	13	99316455	4	4	0	331518	0.00120656	0.00120656	0
rs35000940	13	99320462	4	4	0	331518	0.00120656	0.00120656	0
rs116911065	13	99325050	4	4	0	331518	0.00120656	0.00120656	0
rs17655581	13	99331782	4	4	0	331518	0.00120656	0.00120656	0
rs7981545	13	99335265	4	4	0	331518	0.00120656	0.00120656	0
rs144553892	13	99337112	4	4	0	331518	0.00120656	0.00120656	0
rs8187840	13	99338531	4	4	0	331518	0.00120656	0.00120656	0
rs79764110	13	99339447	4	4	0	331518	0.00120656	0.00120656	0
rs8187830	13	99340576	4	4	0	331518	0.00120656	0.00120656	0
rs8187832	13	99340771	4	4	0	331518	0.00120656	0.00120656	0
rs4646231	13	99342427	4	4	0	331518	0.00120656	0.00120656	0
rs6491437	13	99348816	4	4	0	331518	0.00120656	0.00120656	0
rs8187828	13	99354754	4	4	0	331518	0.00120656	0.00120656	0
rs1768042	13	99354931	4	4	0	331518	0.00120656	0.00120656	0
rs2274827	13	99356584	5	5	0	331517	0.0015082	0.0015082	0
rs8187838	13	99356607	5	5	0	331517	0.0015082	0.0015082	0
rs2274828	13	99356611	5	5	0	331517	0.0015082	0.0015082	0
rs1339067	13	99356612	5	5	0	331517	0.0015082	0.0015082	0
rs4646227	13	99358401	5	5	0	331517	0.0015082	0.0015082	0
rs79619663	13	99360452	5	5	0	331517	0.0015082	0.0015082	0
rs3782999	13	99370485	5	5	0	331517	0.0015082	0.0015082	0
rs73567989	13	99372111	5	5	0	331517	0.0015082	0.0015082	0
rs6491442	13	99372361	5	5	0	331517	0.0015082	0.0015082	0
rs7325784	13	99374996	5	5	0	331517	0.0015082	0.0015082	0
rs79160980	13	99375450	5	5	0	331517	0.0015082	0.0015082	0
rs4772126	13	99375903	5	5	0	331517	0.0015082	0.0015082	0
rs8187821	13	99376180	5	5	0	331517	0.0015082	0.0015082	0
rs113719611	13	99377821	5	5	0	331517	0.0015082	0.0015082	0
rs201183216	13	99378481	5	5	0	331517	0.0015082	0.0015082	0
rs4646216	13	99378566	5	5	0	331517	0.0015082	0.0015082	0
Affx-10065072	13	99378664	5	5	0	331517	0.0015082	0.0015082	0
rs144970844	13	99378690	5	5	0	331517	0.0015082	0.0015082	0
rs112451154	13	99380908	5	5	0	331517	0.0015082	0.0015082	0
rs7336318	13	99381562	5	5	0	331517	0.0015082	0.0015082	0
rs113769155	13	99384038	5	5	0	331517	0.0015082	0.0015082	0
rs4646214	13	99384340	5	5	0	331517	0.0015082	0.0015082	0
rs4646213	13	99384598	5	5	0	331517	0.0015082	0.0015082	0
rs6491445	13	99385319	5	5	0	331517	0.0015082	0.0015082	0
rs4772128	13	99385553	5	5	0	331517	0.0015082	0.0015082	0
rs9582259	13	99385990	5	5	0	331517	0.0015082	0.0015082	0
rs117629166	13	99390055	5	5	0	331517	0.0015082	0.0015082	0
rs7983644	13	99391609	5	5	0	331517	0.0015082	0.0015082	0
Affx-10065209	13	99392176	5	5	0	331517	0.0015082	0.0015082	0
rs1331251	13	99392904	5	5	0	331517	0.0015082	0.0015082	0
rs72650327	13	99394096	5	5	0	331517	0.0015082	0.0015082	0
rs4646212	13	99394571	5	5	0	331517	0.0015082	0.0015082	0
rs3825428	13	99398883	6	6	0	331516	0.00180983	0.00180983	0
rs883962	13	99400283	6	6	0	331516	0.00180983	0.00180983	0
rs9300509	13	99401195	6	6	0	331516	0.00180983	0.00180983	0
rs4646210	13	99404523	6	6	0	331516	0.00180983	0.00180983	0
rs7327000	13	99408664	6	6	0	331516	0.00180983	0.00180983	0
rs9584930	13	99409808	6	6	0	331516	0.00180983	0.00180983	0
rs9582261	13	99411336	6	6	0	331516	0.00180983	0.00180983	0
rs4262822	13	99414646	6	6	0	331516	0.00180983	0.00180983	0
rs9513479	13	99415628	6	6	0	331516	0.00180983	0.00180983	0
rs9557048	13	99416012	6	6	0	331516	0.00180983	0.00180983	0
rs9513481	13	99416030	6	6	0	331516	0.00180983	0.00180983	0
rs7983023	13	99417698	6	6	0	331516	0.00180983	0.00180983	0
rs9584932	13	99420288	6	6	0	331516	0.00180983	0.00180983	0
rs61970134	13	99421776	6	6	0	331516	0.00180983	0.00180983	0
rs1543667	13	99423153	6	6	0	331516	0.00180983	0.00180983	0
rs914299	13	99423634	6	6	0	331516	0.00180983	0.00180983	0
rs9557052	13	99426429	7	7	0	331515	0.00211147	0.00211147	0
rs9554508	13	99429660	7	7	0	331515	0.00211147	0.00211147	0
rs4772138	13	99431345	7	7	0	331515	0.00211147	0.00211147	0
rs73555110	13	99434592	7	7	0	331515	0.00211147	0.00211147	0
rs116950085	13	99435664	7	7	0	331515	0.00211147	0.00211147	0
rs118005856	13	99436548	7	7	0	331515	0.00211147	0.00211147	0
rs12870254	13	99437563	7	7	0	331515	0.00211147	0.00211147	0
rs76010196	13	99439068	7	7	0	331515	0.00211147	0.00211147	0
rs76966981	13	99439236	7	7	0	331515	0.00211147	0.00211147	0
rs1753613	13	99440170	6	6	0	331516	0.00180983	0.00180983	0
rs117574999	13	99440592	6	6	0	331516	0.00180983	0.00180983	0
rs78223717	13	99441596	6	6	0	331516	0.00180983	0.00180983	0
rs78344084	13	99441649	6	6	0	331516	0.00180983	0.00180983	0
rs6491456	13	99444196	6	6	0	331516	0.00180983	0.00180983	0
rs41279126	13	99449468	6	6	0	331516	0.00180983	0.00180983	0
rs2282133	13	99449717	6	6	0	331516	0.00180983	0.00180983	0
rs1289319	13	99457063	6	6	0	331516	0.00180983	0.00180983	0
rs200031473	13	99457286	6	6	0	331516	0.00180983	0.00180983	0
rs41279130	13	99457413	6	6	0	331516	0.00180983	0.00180983	0
rs2296984	13	99457431	6	6	0	331516	0.00180983	0.00180983	0
rs142117361	13	99460002	6	6	0	331516	0.00180983	0.00180983	0
rs1289320	13	99463389	6	6	0	331516	0.00180983	0.00180983	0
rs77367649	13	99472096	6	6	0	331516	0.00180983	0.00180983	0
rs34557598	13	99472496	6	6	0	331516	0.00180983	0.00180983	0
rs17709314	13	99479139	6	6	0	331516	0.00180983	0.00180983	0
Affx-80248212	13	99481892	6	6	0	331516	0.00180983	0.00180983	0
rs9517459	13	99482030	6	6	0	331516	0.00180983	0.00180983	0
rs41279132	13	99482060	6	6	0	331516	0.00180983	0.00180983	0
rs9513494	13	99482979	6	6	0	331516	0.00180983	0.00180983	0
rs2026026	13	99503533	6	6	0	331516	0.00180983	0.00180983	0
rs116877798	13	99505698	6	6	0	331516	0.00180983	0.00180983	0
Affx-80248213	13	99512654	5	5	0	331517	0.0015082	0.0015082	0
rs16955981	13	99518537	5	5	0	331517	0.0015082	0.0015082	0
rs61968720	13	99533334	5	5	0	331517	0.0015082	0.0015082	0
rs77136681	13	99542810	5	5	0	331517	0.0015082	0.0015082	0
rs117737791	13	99549340	5	5	0	331517	0.0015082	0.0015082	0
rs6491467	13	99551265	5	5	0	331517	0.0015082	0.0015082	0
rs17710571	13	99552723	5	5	0	331517	0.0015082	0.0015082	0
rs75205686	13	99554548	5	5	0	331517	0.0015082	0.0015082	0
rs62620184	13	99554621	5	5	0	331517	0.0015082	0.0015082	0
rs7328190	13	99555116	5	5	0	331517	0.0015082	0.0015082	0
rs117317850	13	99558569	5	5	0	331517	0.0015082	0.0015082	0
rs79134199	13	99564989	5	5	0	331517	0.0015082	0.0015082	0
rs7339203	13	99577552	5	5	0	331517	0.0015082	0.0015082	0
rs9554537	13	99578413	5	5	0	331517	0.0015082	0.0015082	0
rs199901746	13	99582495	5	5	0	331517	0.0015082	0.0015082	0
Affx-10067946	13	99592598	5	5	0	331517	0.0015082	0.0015082	0
rs4772162	13	99592980	5	5	0	331517	0.0015082	0.0015082	0
rs73564813	13	99593386	5	5	0	331517	0.0015082	0.0015082	0
rs9517497	13	99594953	5	5	0	331517	0.0015082	0.0015082	0
rs8002389	13	99607911	5	5	0	331517	0.0015082	0.0015082	0
rs17711614	13	99616149	5	5	0	331517	0.0015082	0.0015082	0
rs34524665	13	99623523	5	5	0	331517	0.0015082	0.0015082	0
rs79021876	13	99625092	5	5	0	331517	0.0015082	0.0015082	0
rs73568471	13	99630178	5	5	0	331517	0.0015082	0.0015082	0
rs117165506	13	99630739	5	5	0	331517	0.0015082	0.0015082	0
rs17785077	13	99635611	4	4	0	331518	0.00120656	0.00120656	0
rs17785251	13	99649118	4	4	0	331518	0.00120656	0.00120656	0
rs78028082	13	99654020	4	4	0	331518	0.00120656	0.00120656	0
rs4142332	13	99661601	3	3	0	331519	0.000904917	0.000904917	0
rs9517543	13	99666058	3	3	0	331519	0.000904917	0.000904917	0
rs78746178	13	99668707	3	3	0	331519	0.000904917	0.000904917	0
rs76086124	13	99678439	3	3	0	331519	0.000904917	0.000904917	0
rs17723934	13	99683144	3	3	0	331519	0.000904917	0.000904917	0
rs11069341	13	99704629	2	2	0	331520	0.000603278	0.000603278	0
rs12867949	13	99706903	2	2	0	331520	0.000603278	0.000603278	0
rs117748554	13	99708807	2	2	0	331520	0.000603278	0.000603278	0
rs11069346	13	99717731	2	2	0	331520	0.000603278	0.000603278	0
rs75189693	13	99724448	2	2	0	331520	0.000603278	0.000603278	0
rs9554551	13	99728964	2	2	0	331520	0.000603278	0.000603278	0
rs9517587	13	99728987	2	2	0	331520	0.000603278	0.000603278	0
rs117818461	13	99738005	2	2	0	331520	0.000603278	0.000603278	0
rs114203046	13	99738278	2	2	0	331520	0.000603278	0.000603278	0
rs117633128	13	99738554	2	2	0	331520	0.000603278	0.000603278	0
rs74726885	13	99747364	2	2	0	331520	0.000603278	0.000603278	0
rs12877321	13	99763001	2	2	0	331520	0.000603278	0.000603278	0
rs114297669	13	99763639	2	2	0	331520	0.000603278	0.000603278	0
rs116815513	13	99764149	2	2	0	331520	0.000603278	0.000603278	0
rs2182888	13	99765126	2	2	0	331520	0.000603278	0.000603278	0
rs4772174	13	99767577	2	2	0	331520	0.000603278	0.000603278	0
rs9517615	13	99767741	2	2	0	331520	0.000603278	0.000603278	0
rs7983367	13	99771682	2	2	0	331520	0.000603278	0.000603278	0
rs8001719	13	99774724	2	2	0	331520	0.000603278	0.000603278	0
rs116923251	13	99775877	2	2	0	331520	0.000603278	0.000603278	0
rs61251919	13	99776234	2	2	0	331520	0.000603278	0.000603278	0
rs1927566	13	99776772	2	2	0	331520	0.000603278	0.000603278	0
rs79127414	13	99777520	2	2	0	331520	0.000603278	0.000603278	0
rs117050203	13	99778063	2	2	0	331520	0.000603278	0.000603278	0
rs117854946	13	99780525	2	2	0	331520	0.000603278	0.000603278	0
rs78415778	13	99783183	2	2	0	331520	0.000603278	0.000603278	0
rs2195	13	99783668	2	2	0	331520	0.000603278	0.000603278	0
rs55721405	13	99788428	2	2	0	331520	0.000603278	0.000603278	0
rs9517622	13	99793914	2	2	0	331520	0.000603278	0.000603278	0
rs117581778	13	99818646	2	2	0	331520	0.000603278	0.000603278	0
rs9517645	13	99847017	2	2	0	331520	0.000603278	0.000603278	0
rs61968334	13	99849781	2	2	0	331520	0.000603278	0.000603278	0
rs138692541	13	99853745	2	2	0	331520	0.000603278	0.000603278	0
Affx-80248218	13	99853816	2	2	0	331520	0.000603278	0.000603278	0
rs75118041	13	99854441	2	2	0	331520	0.000603278	0.000603278	0
rs61968340	13	99877045	2	2	0	331520	0.000603278	0.000603278	0
rs112680808	13	99881187	2	2	0	331520	0.000603278	0.000603278	0
rs9513585	13	99881582	2	2	0	331520	0.000603278	0.000603278	0
rs7995524	13	99890323	2	2	0	331520	0.000603278	0.000603278	0
rs201712233	13	99896821	2	2	0	331520	0.000603278	0.000603278	0
rs59722139	13	99907218	2	2	0	331520	0.000603278	0.000603278	0
rs3742130	13	99907341	2	2	0	331520	0.000603278	0.000603278	0
rs41279138	13	99907568	2	2	0	331520	0.000603278	0.000603278	0
rs185252466	13	99907696	2	2	0	331520	0.000603278	0.000603278	0
rs33946546	13	99911752	2	2	0	331520	0.000603278	0.000603278	0
rs61261612	13	99912986	2	2	0	331520	0.000603278	0.000603278	0
rs111654062	13	99916437	2	2	0	331520	0.000603278	0.000603278	0
rs9554579	13	99919905	2	2	0	331520	0.000603278	0.000603278	0
rs61970290	13	99943868	2	2	0	331520	0.000603278	0.000603278	0
rs2230343	13	99948097	2	2	0	331520	0.000603278	0.000603278	0
rs2230342	13	99948178	2	2	0	331520	0.000603278	0.000603278	0
rs17472050	13	99955398	2	2	0	331520	0.000603278	0.000603278	0
rs116888429	13	99961202	2	2	0	331520	0.000603278	0.000603278	0
rs112520636	13	99967370	2	2	0	331520	0.000603278	0.000603278	0
rs9517683	13	99968151	2	2	0	331520	0.000603278	0.000603278	0
rs17472169	13	99968512	2	2	0	331520	0.000603278	0.000603278	0
rs7339230	13	99975380	2	2	0	331520	0.000603278	0.000603278	0
rs75373843	13	99975711	2	2	0	331520	0.000603278	0.000603278	0
rs3742127	13	99979452	2	2	0	331520	0.000603278	0.000603278	0
rs117110686	13	99983221	2	2	0	331520	0.000603278	0.000603278	0
rs72649595	13	100004873	1	1	0	331521	0.000301639	0.000301639	0
rs9517697	13	100012764	1	1	0	331521	0.000301639	0.000301639	0
rs112673324	13	100019762	1	1	0	331521	0.000301639	0.000301639	0
rs72651010	13	100022986	1	1	0	331521	0.000301639	0.000301639	0
rs9517700	13	100027812	1	1	0	331521	0.000301639	0.000301639	0
rs7325747	13	100029932	1	1	0	331521	0.000301639	0.000301639	0
rs747847	13	100035933	1	1	0	331521	0.000301639	0.000301639	0
rs1058083	13	100038233	1	1	0	331521	0.000301639	0.000301639	0
rs7335046	13	100041738	1	1	0	331521	0.000301639	0.000301639	0
rs115898541	13	100044118	1	1	0	331521	0.000301639	0.000301639	0
rs56083521	13	100047932	1	1	0	331521	0.000301639	0.000301639	0
rs17472393	13	100056531	0	0	0	331552	0	0	0
rs36087384	13	100059098	0	0	0	331552	0	0	0
rs11617229	13	100059315	0	0	0	331552	0	0	0
rs78372044	13	100059958	0	0	0	331552	0	0	0
rs61972469	13	100063415	0	0	0	331552	0	0	0
rs77119468	13	100063855	0	0	0	331552	0	0	0
rs4605009	13	100064765	0	0	0	331552	0	0	0
rs117598181	13	100070294	0	0	0	331552	0	0	0
rs117161618	13	100073809	0	0	0	331552	0	0	0
rs77442388	13	100074624	0	0	0	331552	0	0	0
rs9557222	13	100078915	0	0	0	331552	0	0	0
rs7998443	13	100080579	0	0	0	331552	0	0	0
rs9585056	13	100081766	0	0	0	331552	0	0	0
rs72651406	13	100083373	0	0	0	331552	0	0	0
rs9517725	13	100085133	0	0	0	331552	0	0	0
rs78130419	13	100086424	0	0	0	331552	0	0	0
rs61972490	13	100087510	0	0	0	331552	0	0	0
rs17575902	13	100092003	0	0	0	331552	0	0	0
rs4635186	13	100100823	0	0	0	331552	0	0	0
rs72651421	13	100105228	0	0	0	331552	0	0	0
rs117276609	13	100106026	0	0	0	331552	0	0	0
rs117676864	13	100106476	0	0	0	331552	0	0	0
rs11616269	13	100106887	0	0	0	331552	0	0	0
rs4238220	13	100108807	0	0	0	331552	0	0	0
rs9557237	13	100110910	0	0	0	331552	0	0	0
rs12869545	13	100111887	0	0	0	331552	0	0	0
rs11069366	13	100116569	0	0	0	331552	0	0	0
rs73556149	13	100117012	0	0	0	331552	0	0	0
rs9554597	13	100117239	0	0	0	331552	0	0	0
rs4393428	13	100117278	0	0	0	331552	0	0	0
rs75694638	13	100120957	0	0	0	331552	0	0	0
rs11619996	13	100124160	0	0	0	331552	0	0	0
rs4584676	13	100160560	0	0	0	331552	0	0	0
rs34302265	13	100181829	0	0	0	331552	0	0	0
rs117178982	13	100183835	0	0	0	331552	0	0	0
Affx-80248223	13	100193921	0	0	0	331552	0	0	0
rs17610676	13	100197070	0	0	0	331552	0	0	0
rs78153465	13	100198416	0	0	0	331552	0	0	0
rs79959918	13	100200783	0	0	0	331552	0	0	0
rs4586288	13	100201026	0	0	0	331552	0	0	0
rs9517768	13	100206529	0	0	0	331552	0	0	0
rs76713055	13	100226814	0	0	0	331552	0	0	0
rs2793773	13	100228840	0	0	0	331552	0	0	0
rs17610946	13	100232160	0	0	0	331552	0	0	0
rs75358998	13	100234411	0	0	0	331552	0	0	0
rs35648616	13	100239986	0	0	0	331552	0	0	0
rs184570178	13	100258980	0	0	0	331552	0	0	0
rs9554617	13	100267192	0	0	0	331552	0	0	0
rs2763940	13	100267241	0	0	0	331552	0	0	0
rs9513642	13	100269858	0	0	0	331552	0	0	0
rs17576658	13	100272019	0	0	0	331552	0	0	0
rs9554618	13	100275606	0	0	0	331552	0	0	0
rs2763948	13	100277143	0	0	0	331552	0	0	0
rs79042150	13	100292507	0	0	0	331552	0	0	0
rs7323117	13	100300559	0	0	0	331552	0	0	0
rs118120346	13	100301052	0	0	0	331552	0	0	0
rs78077600	13	100304678	0	0	0	331552	0	0	0
rs112030011	13	100309190	0	0	0	331552	0	0	0
rs79826365	13	100310151	0	0	0	331552	0	0	0
rs12873858	13	100316915	0	0	0	331552	0	0	0
rs4772229	13	100319589	0	0	0	331552	0	0	0
rs9513647	13	100327135	0	0	0	331552	0	0	0
rs2027442	13	100332708	0	0	0	331552	0	0	0
rs9585195	13	100350314	0	0	0	331552	0	0	0
rs9585198	13	100353310	0	0	0	331552	0	0	0
rs2806285	13	100358796	0	0	0	331552	0	0	0
rs1125436	13	100374060	0	0	0	331552	0	0	0
rs117513075	13	100374986	0	0	0	331552	0	0	0
rs2806275	13	100375661	0	0	0	331552	0	0	0
rs2793743	13	100376936	0	0	0	331552	0	0	0
rs76466073	13	100384236	0	0	0	331552	0	0	0
rs72653923	13	100386679	0	0	0	331552	0	0	0
rs12430063	13	100388908	0	0	0	331552	0	0	0
rs2793749	13	100389732	0	0	0	331552	0	0	0
rs2806281	13	100389873	0	0	0	331552	0	0	0
rs11620246	13	100390593	0	0	0	331552	0	0	0
rs9517869	13	100398242	0	0	0	331552	0	0	0
rs4771344	13	100400105	0	0	0	331552	0	0	0
rs9557286	13	100401676	0	0	0	331552	0	0	0
rs72653927	13	100402073	0	0	0	331552	0	0	0
rs9517871	13	100402450	0	0	0	331552	0	0	0
rs74557188	13	100405510	0	0	0	331552	0	0	0
Affx-10078621	13	100405973	0	0	0	331552	0	0	0
rs117214291	13	100410904	0	0	0	331552	0	0	0
rs12875806	13	100413797	0	0	0	331552	0	0	0
rs7334942	13	100421947	0	0	0	331552	0	0	0
rs17577293	13	100425097	0	0	0	331552	0	0	0
rs7338186	13	100426040	0	0	0	331552	0	0	0
rs117806143	13	100426080	0	0	0	331552	0	0	0
rs17577328	13	100429027	1	1	0	331521	0.000301639	0.000301639	0
Affx-10078965	13	100431065	1	1	0	331521	0.000301639	0.000301639	0
rs2761155	13	100445921	1	1	0	331521	0.000301639	0.000301639	0
rs12585089	13	100446325	1	1	0	331521	0.000301639	0.000301639	0
rs2761156	13	100448416	1	1	0	331521	0.000301639	0.000301639	0
rs117709054	13	100451234	1	1	0	331521	0.000301639	0.000301639	0
rs117500781	13	100453724	1	1	0	331521	0.000301639	0.000301639	0
rs754003	13	100455888	1	1	0	331521	0.000301639	0.000301639	0
rs2390357	13	100456122	1	1	0	331521	0.000301639	0.000301639	0
rs76802142	13	100458674	1	1	0	331521	0.000301639	0.000301639	0
rs77395534	13	100458813	1	1	0	331521	0.000301639	0.000301639	0
rs76012546	13	100459079	1	1	0	331521	0.000301639	0.000301639	0
rs79506550	13	100459383	1	1	0	331521	0.000301639	0.000301639	0
rs12427607	13	100462519	1	1	0	331521	0.000301639	0.000301639	0
rs71439620	13	100463872	1	1	0	331521	0.000301639	0.000301639	0
rs6491533	13	100467523	1	1	0	331521	0.000301639	0.000301639	0
rs2806295	13	100469248	1	1	0	331521	0.000301639	0.000301639	0
rs116912626	13	100470872	1	1	0	331521	0.000301639	0.000301639	0
rs4772248	13	100473105	1	1	0	331521	0.000301639	0.000301639	0
rs68167387	13	100476828	1	1	0	331521	0.000301639	0.000301639	0
rs9513671	13	100477134	1	1	0	331521	0.000301639	0.000301639	0
rs9513672	13	100477148	1	1	0	331521	0.000301639	0.000301639	0
rs9517892	13	100477205	1	1	0	331521	0.000301639	0.000301639	0
rs9513673	13	100477386	1	1	0	331521	0.000301639	0.000301639	0
rs7319139	13	100477753	1	1	0	331521	0.000301639	0.000301639	0
rs2761169	13	100478231	1	1	0	331521	0.000301639	0.000301639	0
rs72653973	13	100481227	1	1	0	331521	0.000301639	0.000301639	0
rs72653983	13	100488738	1	1	0	331521	0.000301639	0.000301639	0
rs9513675	13	100493160	1	1	0	331521	0.000301639	0.000301639	0
rs17612107	13	100493418	1	1	0	331521	0.000301639	0.000301639	0
rs111505763	13	100497869	1	1	0	331521	0.000301639	0.000301639	0
rs1886035	13	100499373	1	1	0	331521	0.000301639	0.000301639	0
rs17657985	13	100499574	1	1	0	331521	0.000301639	0.000301639	0
rs72653992	13	100502104	1	1	0	331521	0.000301639	0.000301639	0
rs9557317	13	100503666	1	1	0	331521	0.000301639	0.000301639	0
rs12866973	13	100506064	1	1	0	331521	0.000301639	0.000301639	0
rs79833402	13	100506832	1	1	0	331521	0.000301639	0.000301639	0
rs72653997	13	100507194	1	1	0	331521	0.000301639	0.000301639	0
rs7331804	13	100509687	1	1	0	331521	0.000301639	0.000301639	0
rs7982561	13	100510372	1	1	0	331521	0.000301639	0.000301639	0
rs35680839	13	100511247	1	1	0	331521	0.000301639	0.000301639	0
rs76756924	13	100511798	1	1	0	331521	0.000301639	0.000301639	0
rs10648017	13	100515161	1	1	0	331521	0.000301639	0.000301639	0
rs7333886	13	100516716	1	1	0	331521	0.000301639	0.000301639	0
rs12430038	13	100517028	1	1	0	331521	0.000301639	0.000301639	0
rs7317032	13	100517409	1	1	0	331521	0.000301639	0.000301639	0
rs3783185	13	100518580	1	1	0	331521	0.000301639	0.000301639	0
rs41281112	13	100518634	1	1	0	331521	0.000301639	0.000301639	0
rs147370162	13	100518646	1	1	0	331521	0.000301639	0.000301639	0
rs3742254	13	100523386	1	1	0	331521	0.000301639	0.000301639	0
rs73559354	13	100523709	0	0	0	331552	0	0	0
rs35802185	13	100526223	1	1	0	331521	0.000301639	0.000301639	0
rs2057489	13	100527147	1	1	0	331521	0.000301639	0.000301639	0
rs118084730	13	100528397	1	1	0	331521	0.000301639	0.000301639	0
rs116234802	13	100536443	1	1	0	331521	0.000301639	0.000301639	0
rs912284	13	100537232	1	1	0	331521	0.000301639	0.000301639	0
rs7981650	13	100538804	1	1	0	331521	0.000301639	0.000301639	0
Affx-80282479	13	100543570	1	1	0	331521	0.000301639	0.000301639	0
rs34411915	13	100543648	1	1	0	331521	0.000301639	0.000301639	0
rs72656015	13	100544005	1	1	0	331521	0.000301639	0.000301639	0
rs74113458	13	100545506	1	1	0	331521	0.000301639	0.000301639	0
rs1924105	13	100546789	1	1	0	331521	0.000301639	0.000301639	0
rs9517909	13	100550434	1	1	0	331521	0.000301639	0.000301639	0
rs9585256	13	100553817	1	1	0	331521	0.000301639	0.000301639	0
rs7992643	13	100555038	1	1	0	331521	0.000301639	0.000301639	0
rs72656022	13	100557047	1	1	0	331521	0.000301639	0.000301639	0
rs9300573	13	100558669	1	1	0	331521	0.000301639	0.000301639	0
rs76344056	13	100559150	1	1	0	331521	0.000301639	0.000301639	0
rs12874770	13	100561626	1	1	0	331521	0.000301639	0.000301639	0
rs117553493	13	100563516	1	1	0	331521	0.000301639	0.000301639	0
rs1924102	13	100563994	1	1	0	331521	0.000301639	0.000301639	0
rs79025431	13	100564636	1	1	0	331521	0.000301639	0.000301639	0
rs11617237	13	100565998	1	1	0	331521	0.000301639	0.000301639	0
rs7338818	13	100568618	1	1	0	331521	0.000301639	0.000301639	0
rs7982361	13	100570435	1	1	0	331521	0.000301639	0.000301639	0
rs79583112	13	100571075	1	1	0	331521	0.000301639	0.000301639	0
rs72656031	13	100575282	1	1	0	331521	0.000301639	0.000301639	0
rs9582356	13	100575762	1	1	0	331521	0.000301639	0.000301639	0
rs7331222	13	100581539	1	1	0	331521	0.000301639	0.000301639	0
rs9513682	13	100582500	1	1	0	331521	0.000301639	0.000301639	0
rs17674822	13	100582834	1	1	0	331521	0.000301639	0.000301639	0
rs9517929	13	100583621	1	1	0	331521	0.000301639	0.000301639	0
rs58878559	13	100584120	1	1	0	331521	0.000301639	0.000301639	0
rs11620509	13	100586799	1	1	0	331521	0.000301639	0.000301639	0
rs9585288	13	100587165	1	1	0	331521	0.000301639	0.000301639	0
rs2390336	13	100591943	1	1	0	331521	0.000301639	0.000301639	0
rs12583077	13	100592795	1	1	0	331521	0.000301639	0.000301639	0
Affx-10081310	13	100594096	1	1	0	331521	0.000301639	0.000301639	0
rs7989483	13	100596675	1	1	0	331521	0.000301639	0.000301639	0
rs9517938	13	100603888	1	1	0	331521	0.000301639	0.000301639	0
rs4771349	13	100606096	1	1	0	331521	0.000301639	0.000301639	0
rs11069387	13	100607297	1	1	0	331521	0.000301639	0.000301639	0
rs80169367	13	100607344	1	1	0	331521	0.000301639	0.000301639	0
rs114666338	13	100611318	1	1	0	331521	0.000301639	0.000301639	0
rs118075867	13	100611751	1	1	0	331521	0.000301639	0.000301639	0
rs115776014	13	100615365	1	1	0	331521	0.000301639	0.000301639	0
rs77594375	13	100618823	1	1	0	331521	0.000301639	0.000301639	0
rs9557351	13	100620080	1	1	0	331521	0.000301639	0.000301639	0
Affx-80248229	13	100622700	1	1	0	331521	0.000301639	0.000301639	0
rs181282662	13	100623815	1	1	0	331521	0.000301639	0.000301639	0
rs201834025	13	100623834	1	1	0	331521	0.000301639	0.000301639	0
Affx-80297014	13	100623875	1	1	0	331521	0.000301639	0.000301639	0
rs11619501	13	100623882	1	1	0	331521	0.000301639	0.000301639	0
Affx-80282481	13	100623891	1	1	0	331521	0.000301639	0.000301639	0
rs78650461	13	100625656	1	1	0	331521	0.000301639	0.000301639	0
rs3809370	13	100625951	1	1	0	331521	0.000301639	0.000301639	0
rs4771351	13	100626896	1	1	0	331521	0.000301639	0.000301639	0
rs61972421	13	100631240	1	1	0	331521	0.000301639	0.000301639	0
rs1831992	13	100635377	1	1	0	331521	0.000301639	0.000301639	0
rs1334586	13	100635606	1	1	0	331521	0.000301639	0.000301639	0
rs9557352	13	100635783	1	1	0	331521	0.000301639	0.000301639	0
rs7324637	13	100636368	1	1	0	331521	0.000301639	0.000301639	0
rs41281116	13	100636688	1	1	0	331521	0.000301639	0.000301639	0
rs9585310	13	100642261	1	1	0	331521	0.000301639	0.000301639	0
rs17578171	13	100647915	1	1	0	331521	0.000301639	0.000301639	0
rs747544	13	100650488	1	1	0	331521	0.000301639	0.000301639	0
rs79396229	13	100661188	1	1	0	331521	0.000301639	0.000301639	0
rs12853853	13	100669995	1	1	0	331521	0.000301639	0.000301639	0
rs17578253	13	100681190	1	1	0	331521	0.000301639	0.000301639	0
rs78536904	13	100692490	1	1	0	331521	0.000301639	0.000301639	0
rs75958120	13	100700495	1	1	0	331521	0.000301639	0.000301639	0
rs78567814	13	100709586	1	1	0	331521	0.000301639	0.000301639	0
rs1433228	13	100709699	1	1	0	331521	0.000301639	0.000301639	0
rs72656087	13	100720639	1	1	0	331521	0.000301639	0.000301639	0
rs2151943	13	100723564	1	1	0	331521	0.000301639	0.000301639	0
rs117655071	13	100723812	1	1	0	331521	0.000301639	0.000301639	0
rs9513698	13	100726706	1	1	0	331521	0.000301639	0.000301639	0
rs7321870	13	100727590	1	1	0	331521	0.000301639	0.000301639	0
rs36070091	13	100729003	1	1	0	331521	0.000301639	0.000301639	0
rs2043347	13	100743318	1	1	0	331521	0.000301639	0.000301639	0
rs141371306	13	100764140	1	1	0	331521	0.000301639	0.000301639	0
rs7990105	13	100780196	1	1	0	331521	0.000301639	0.000301639	0
rs56206353	13	100781648	1	1	0	331521	0.000301639	0.000301639	0
rs9557392	13	100789778	1	1	0	331521	0.000301639	0.000301639	0
rs79599831	13	100792620	1	1	0	331521	0.000301639	0.000301639	0
rs118155705	13	100792851	1	1	0	331521	0.000301639	0.000301639	0
rs2390399	13	100795208	1	1	0	331521	0.000301639	0.000301639	0
Affx-89019494	13	100809539	1	1	0	331521	0.000301639	0.000301639	0
rs77345696	13	100830284	2	1	1	331520	0.000603278	0.000301639	0.000301639
rs79689115	13	100844557	2	1	1	331520	0.000603278	0.000301639	0.000301639
rs4772271	13	100847741	2	1	1	331520	0.000603278	0.000301639	0.000301639
rs117008628	13	100859301	2	1	1	331520	0.000603278	0.000301639	0.000301639
rs17196604	13	100861262	2	1	1	331520	0.000603278	0.000301639	0.000301639
rs945884	13	100862964	2	1	1	331520	0.000603278	0.000301639	0.000301639
rs12867712	13	100865182	2	1	1	331520	0.000603278	0.000301639	0.000301639
rs12863689	13	100867545	2	1	1	331520	0.000603278	0.000301639	0.000301639
rs117629298	13	100879916	2	1	1	331520	0.000603278	0.000301639	0.000301639
rs9300595	13	100885906	2	1	1	331520	0.000603278	0.000301639	0.000301639
rs77235982	13	100907538	3	1	2	331519	0.000904917	0.000301639	0.000603278
rs138149179	13	100925472	3	1	2	331519	0.000904917	0.000301639	0.000603278
rs201597816	13	100925605	3	1	2	331519	0.000904917	0.000301639	0.000603278
rs75332768	13	100948906	4	1	3	331518	0.00120656	0.000301639	0.000904917
rs117104442	13	100950642	4	1	3	331518	0.00120656	0.000301639	0.000904917
rs9557412	13	100951856	4	1	3	331518	0.00120656	0.000301639	0.000904917
Affx-80282473	13	100953732	4	1	3	331518	0.00120656	0.000301639	0.000904917
rs121964958	13	100953766	4	1	3	331518	0.00120656	0.000301639	0.000904917
Affx-80248232	13	100958089	4	1	3	331518	0.00120656	0.000301639	0.000904917
rs74334353	13	100958697	4	1	3	331518	0.00120656	0.000301639	0.000904917
rs35719359	13	100962156	4	1	3	331518	0.00120656	0.000301639	0.000904917
rs16957276	13	100962169	4	1	3	331518	0.00120656	0.000301639	0.000904917
rs117687306	13	100964255	4	1	3	331518	0.00120656	0.000301639	0.000904917
rs16957280	13	100964404	4	1	3	331518	0.00120656	0.000301639	0.000904917
rs118167689	13	100976363	4	1	3	331518	0.00120656	0.000301639	0.000904917
rs74808114	13	100978151	4	1	3	331518	0.00120656	0.000301639	0.000904917
rs61970473	13	100978292	4	1	3	331518	0.00120656	0.000301639	0.000904917
rs72658567	13	101002429	4	1	3	331518	0.00120656	0.000301639	0.000904917
rs9585413	13	101013354	4	1	3	331518	0.00120656	0.000301639	0.000904917
rs55781196	13	101015705	4	1	3	331518	0.00120656	0.000301639	0.000904917
rs1889681	13	101016517	4	1	3	331518	0.00120656	0.000301639	0.000904917
rs61749895	13	101020733	4	1	3	331518	0.00120656	0.000301639	0.000904917
rs118169528	13	101020758	4	1	3	331518	0.00120656	0.000301639	0.000904917
rs16957356	13	101020827	4	1	3	331518	0.00120656	0.000301639	0.000904917
rs72658574	13	101022243	4	1	3	331518	0.00120656	0.000301639	0.000904917
rs9554684	13	101040056	4	1	3	331518	0.00120656	0.000301639	0.000904917
rs3783169	13	101065699	2	1	1	331520	0.000603278	0.000301639	0.000301639
rs117398041	13	101068346	2	1	1	331520	0.000603278	0.000301639	0.000301639
rs9518069	13	101070070	2	1	1	331520	0.000603278	0.000301639	0.000301639
rs17492220	13	101084588	1	1	0	331521	0.000301639	0.000301639	0
rs2783228	13	101085914	1	1	0	331521	0.000301639	0.000301639	0
rs55923562	13	101103825	1	1	0	331521	0.000301639	0.000301639	0
rs11069396	13	101115086	1	1	0	331521	0.000301639	0.000301639	0
rs28565916	13	101116046	1	1	0	331521	0.000301639	0.000301639	0
rs61970531	13	101122350	1	1	0	331521	0.000301639	0.000301639	0
rs9518078	13	101126116	1	1	0	331521	0.000301639	0.000301639	0
rs2038672	13	101134343	1	1	0	331521	0.000301639	0.000301639	0
rs76524418	13	101143215	1	1	0	331521	0.000301639	0.000301639	0
rs12430531	13	101143704	1	1	0	331521	0.000301639	0.000301639	0
rs72658600	13	101144321	0	0	0	331552	0	0	0
rs117600894	13	101149347	1	1	0	331521	0.000301639	0.000301639	0
rs865665	13	101153455	1	1	0	331521	0.000301639	0.000301639	0
rs111282421	13	101157572	1	1	0	331521	0.000301639	0.000301639	0
rs78597459	13	101162770	2	2	0	331520	0.000603278	0.000603278	0
rs9554696	13	101163501	2	2	0	331520	0.000603278	0.000603278	0
rs142646074	13	101167798	2	2	0	331520	0.000603278	0.000603278	0
Affx-10088086	13	101167939	2	2	0	331520	0.000603278	0.000603278	0
rs837328	13	101176376	7	2	5	331515	0.00211147	0.000603278	0.0015082
rs3783183	13	101178466	7	2	5	331515	0.00211147	0.000603278	0.0015082
rs117199742	13	101178719	7	2	5	331515	0.00211147	0.000603278	0.0015082
Affx-89009592	13	101179927	7	2	5	331515	0.00211147	0.000603278	0.0015082
rs41281122	13	101182535	7	2	5	331515	0.00211147	0.000603278	0.0015082
rs16957483	13	101185001	7	2	5	331515	0.00211147	0.000603278	0.0015082
rs80286991	13	101185402	7	2	5	331515	0.00211147	0.000603278	0.0015082
rs837344	13	101186056	7	2	5	331515	0.00211147	0.000603278	0.0015082
rs117674162	13	101189023	7	2	5	331515	0.00211147	0.000603278	0.0015082
rs837301	13	101191068	7	2	5	331515	0.00211147	0.000603278	0.0015082
rs117164095	13	101192964	7	2	5	331515	0.00211147	0.000603278	0.0015082
rs72661028	13	101199253	7	2	5	331515	0.00211147	0.000603278	0.0015082
rs74987527	13	101204054	7	2	5	331515	0.00211147	0.000603278	0.0015082
rs11842969	13	101214375	7	2	5	331515	0.00211147	0.000603278	0.0015082
rs117219981	13	101224528	7	2	5	331515	0.00211147	0.000603278	0.0015082
rs76240877	13	101230326	7	2	5	331515	0.00211147	0.000603278	0.0015082
rs4772310	13	101233773	7	2	5	331515	0.00211147	0.000603278	0.0015082
rs9557458	13	101237100	7	2	5	331515	0.00211147	0.000603278	0.0015082
rs118163552	13	101239143	7	2	5	331515	0.00211147	0.000603278	0.0015082
rs71439669	13	101240553	7	2	5	331515	0.00211147	0.000603278	0.0015082
rs12873940	13	101243161	7	2	5	331515	0.00211147	0.000603278	0.0015082
rs117987208	13	101245012	7	2	5	331515	0.00211147	0.000603278	0.0015082
rs1125077	13	101246215	7	2	5	331515	0.00211147	0.000603278	0.0015082
rs9513769	13	101246414	7	2	5	331515	0.00211147	0.000603278	0.0015082
rs74346749	13	101252945	7	2	5	331515	0.00211147	0.000603278	0.0015082
rs146020497	13	101257309	7	2	5	331515	0.00211147	0.000603278	0.0015082
rs72661053	13	101264623	8	2	6	331514	0.00241311	0.000603278	0.00180983
rs72661056	13	101265985	8	2	6	331514	0.00241311	0.000603278	0.00180983
rs9513772	13	101273599	6	2	4	331516	0.00180983	0.000603278	0.00120656
rs202240839	13	101277847	4	2	2	331518	0.00120656	0.000603278	0.000603278
rs72661064	13	101280535	5	3	2	331517	0.0015082	0.000904917	0.000603278
rs7995648	13	101281015	5	3	2	331517	0.0015082	0.000904917	0.000603278
rs17578868	13	101281575	5	3	2	331517	0.0015082	0.000904917	0.000603278
rs946837	13	101287340	5	3	2	331517	0.0015082	0.000904917	0.000603278
rs9518119	13	101288688	5	3	2	331517	0.0015082	0.000904917	0.000603278
rs144801328	13	101288864	5	3	2	331517	0.0015082	0.000904917	0.000603278
rs117040824	13	101291422	5	3	2	331517	0.0015082	0.000904917	0.000603278
rs75148820	13	101302919	5	3	2	331517	0.0015082	0.000904917	0.000603278
rs17579147	13	101308654	5	3	2	331517	0.0015082	0.000904917	0.000603278
Affx-80282485	13	101315244	5	3	2	331517	0.0015082	0.000904917	0.000603278
rs117963491	13	101315898	5	3	2	331517	0.0015082	0.000904917	0.000603278
rs74554757	13	101316518	5	3	2	331517	0.0015082	0.000904917	0.000603278
rs1283202	13	101321956	5	3	2	331517	0.0015082	0.000904917	0.000603278
rs118140449	13	101322536	5	3	2	331517	0.0015082	0.000904917	0.000603278
rs76777751	13	101333307	5	3	2	331517	0.0015082	0.000904917	0.000603278
rs78063165	13	101334784	5	3	2	331517	0.0015082	0.000904917	0.000603278
rs9518138	13	101335507	5	3	2	331517	0.0015082	0.000904917	0.000603278
rs1283221	13	101347995	5	3	2	331517	0.0015082	0.000904917	0.000603278
rs75291276	13	101349110	5	3	2	331517	0.0015082	0.000904917	0.000603278
rs117762177	13	101360031	5	3	2	331517	0.0015082	0.000904917	0.000603278
rs75078792	13	101369725	5	3	2	331517	0.0015082	0.000904917	0.000603278
rs1283213	13	101371387	5	3	2	331517	0.0015082	0.000904917	0.000603278
rs4771370	13	101376965	5	3	2	331517	0.0015082	0.000904917	0.000603278
rs1711178	13	101382724	5	3	2	331517	0.0015082	0.000904917	0.000603278
rs28503744	13	101387516	5	3	2	331517	0.0015082	0.000904917	0.000603278
rs7337128	13	101389227	5	3	2	331517	0.0015082	0.000904917	0.000603278
rs1283140	13	101390757	5	3	2	331517	0.0015082	0.000904917	0.000603278
rs1283142	13	101392264	5	3	2	331517	0.0015082	0.000904917	0.000603278
rs12863645	13	101395935	6	4	2	331516	0.00180983	0.00120656	0.000603278
rs1283116	13	101397403	6	4	2	331516	0.00180983	0.00120656	0.000603278
rs58088767	13	101399090	6	4	2	331516	0.00180983	0.00120656	0.000603278
rs74876225	13	101399301	6	4	2	331516	0.00180983	0.00120656	0.000603278
rs79357377	13	101402051	6	4	2	331516	0.00180983	0.00120656	0.000603278
rs9513794	13	101402224	6	4	2	331516	0.00180983	0.00120656	0.000603278
rs9513795	13	101402225	6	4	2	331516	0.00180983	0.00120656	0.000603278
rs1983325	13	101411721	6	4	2	331516	0.00180983	0.00120656	0.000603278
rs61968932	13	101416239	6	4	2	331516	0.00180983	0.00120656	0.000603278
rs767932	13	101417627	6	4	2	331516	0.00180983	0.00120656	0.000603278
rs75947259	13	101419594	6	4	2	331516	0.00180983	0.00120656	0.000603278
rs61018787	13	101420031	6	4	2	331516	0.00180983	0.00120656	0.000603278
rs76794738	13	101428120	6	4	2	331516	0.00180983	0.00120656	0.000603278
rs117306006	13	101436042	6	4	2	331516	0.00180983	0.00120656	0.000603278
rs1283145	13	101436115	6	4	2	331516	0.00180983	0.00120656	0.000603278
rs76524852	13	101439334	6	4	2	331516	0.00180983	0.00120656	0.000603278
rs77836903	13	101441872	6	4	2	331516	0.00180983	0.00120656	0.000603278
rs9518167	13	101443240	6	4	2	331516	0.00180983	0.00120656	0.000603278
rs35326549	13	101451316	6	4	2	331516	0.00180983	0.00120656	0.000603278
rs7324896	13	101453980	6	4	2	331516	0.00180983	0.00120656	0.000603278
rs55894608	13	101461527	6	4	2	331516	0.00180983	0.00120656	0.000603278
rs12428596	13	101462398	6	4	2	331516	0.00180983	0.00120656	0.000603278
rs180919916	13	101470233	6	4	2	331516	0.00180983	0.00120656	0.000603278
rs118183342	13	101475666	6	4	2	331516	0.00180983	0.00120656	0.000603278
rs9557513	13	101477664	6	4	2	331516	0.00180983	0.00120656	0.000603278
rs9557514	13	101477717	6	4	2	331516	0.00180983	0.00120656	0.000603278
rs76190470	13	101481087	6	4	2	331516	0.00180983	0.00120656	0.000603278
rs12583794	13	101486713	6	4	2	331516	0.00180983	0.00120656	0.000603278
rs9554735	13	101489067	6	4	2	331516	0.00180983	0.00120656	0.000603278
rs117665289	13	101497618	5	3	2	331517	0.0015082	0.000904917	0.000603278
rs908507	13	101503528	5	3	2	331517	0.0015082	0.000904917	0.000603278
rs72647054	13	101504370	5	3	2	331517	0.0015082	0.000904917	0.000603278
rs118172231	13	101508899	5	3	2	331517	0.0015082	0.000904917	0.000603278
rs9557532	13	101510128	5	3	2	331517	0.0015082	0.000904917	0.000603278
rs61970816	13	101510191	5	3	2	331517	0.0015082	0.000904917	0.000603278
rs76207079	13	101511770	5	3	2	331517	0.0015082	0.000904917	0.000603278
rs2001353	13	101512217	5	3	2	331517	0.0015082	0.000904917	0.000603278
rs116972700	13	101513230	5	3	2	331517	0.0015082	0.000904917	0.000603278
rs667502	13	101521287	5	3	2	331517	0.0015082	0.000904917	0.000603278
rs76341461	13	101521416	5	3	2	331517	0.0015082	0.000904917	0.000603278
rs12184900	13	101522004	5	3	2	331517	0.0015082	0.000904917	0.000603278
rs9518185	13	101522612	5	3	2	331517	0.0015082	0.000904917	0.000603278
rs9518187	13	101522970	5	3	2	331517	0.0015082	0.000904917	0.000603278
rs35349918	13	101523953	5	3	2	331517	0.0015082	0.000904917	0.000603278
rs9518188	13	101524245	5	3	2	331517	0.0015082	0.000904917	0.000603278
rs9513812	13	101524929	5	3	2	331517	0.0015082	0.000904917	0.000603278
rs7329379	13	101524972	5	3	2	331517	0.0015082	0.000904917	0.000603278
rs11617770	13	101525072	5	3	2	331517	0.0015082	0.000904917	0.000603278
rs77419548	13	101525115	5	3	2	331517	0.0015082	0.000904917	0.000603278
rs79309793	13	101525151	5	3	2	331517	0.0015082	0.000904917	0.000603278
rs617198	13	101526803	5	3	2	331517	0.0015082	0.000904917	0.000603278
rs16957904	13	101528965	5	3	2	331517	0.0015082	0.000904917	0.000603278
rs34883581	13	101529278	5	3	2	331517	0.0015082	0.000904917	0.000603278
rs17482836	13	101530445	5	3	2	331517	0.0015082	0.000904917	0.000603278
rs17614354	13	101534489	5	3	2	331517	0.0015082	0.000904917	0.000603278
rs639606	13	101535111	5	3	2	331517	0.0015082	0.000904917	0.000603278
rs72647070	13	101535528	5	3	2	331517	0.0015082	0.000904917	0.000603278
rs9513815	13	101539805	4	3	1	331518	0.00120656	0.000904917	0.000301639
rs17482960	13	101539890	4	3	1	331518	0.00120656	0.000904917	0.000301639
rs593692	13	101542442	4	3	1	331518	0.00120656	0.000904917	0.000301639
rs78516598	13	101546159	4	3	1	331518	0.00120656	0.000904917	0.000301639
rs9518201	13	101548910	4	3	1	331518	0.00120656	0.000904917	0.000301639
rs610230	13	101550336	4	3	1	331518	0.00120656	0.000904917	0.000301639
rs61968290	13	101550997	4	3	1	331518	0.00120656	0.000904917	0.000301639
rs76168576	13	101558736	4	3	1	331518	0.00120656	0.000904917	0.000301639
rs4128360	13	101563379	4	3	1	331518	0.00120656	0.000904917	0.000301639
rs10508050	13	101564717	4	3	1	331518	0.00120656	0.000904917	0.000301639
rs56374326	13	101565166	4	3	1	331518	0.00120656	0.000904917	0.000301639
rs76550272	13	101571942	4	3	1	331518	0.00120656	0.000904917	0.000301639
rs34527602	13	101572490	4	3	1	331518	0.00120656	0.000904917	0.000301639
rs16958000	13	101572869	4	3	1	331518	0.00120656	0.000904917	0.000301639
rs150554827	13	101573696	4	3	1	331518	0.00120656	0.000904917	0.000301639
rs9582431	13	101576545	4	3	1	331518	0.00120656	0.000904917	0.000301639
rs4772343	13	101576967	4	3	1	331518	0.00120656	0.000904917	0.000301639
rs7990153	13	101580519	4	3	1	331518	0.00120656	0.000904917	0.000301639
rs9554741	13	101580589	4	3	1	331518	0.00120656	0.000904917	0.000301639
rs78677023	13	101583564	4	3	1	331518	0.00120656	0.000904917	0.000301639
rs116928616	13	101584215	4	3	1	331518	0.00120656	0.000904917	0.000301639
rs9582437	13	101593818	4	3	1	331518	0.00120656	0.000904917	0.000301639
rs3930804	13	101596736	4	3	1	331518	0.00120656	0.000904917	0.000301639
rs11617409	13	101599892	4	3	1	331518	0.00120656	0.000904917	0.000301639
rs9557558	13	101600415	4	3	1	331518	0.00120656	0.000904917	0.000301639
rs17580625	13	101600710	4	3	1	331518	0.00120656	0.000904917	0.000301639
rs9513827	13	101602162	4	3	1	331518	0.00120656	0.000904917	0.000301639
rs141801979	13	101602405	4	3	1	331518	0.00120656	0.000904917	0.000301639
rs9518233	13	101606651	4	3	1	331518	0.00120656	0.000904917	0.000301639
rs9513830	13	101607430	4	3	1	331518	0.00120656	0.000904917	0.000301639
rs9585571	13	101608356	4	3	1	331518	0.00120656	0.000904917	0.000301639
rs9554744	13	101612396	4	3	1	331518	0.00120656	0.000904917	0.000301639
rs9513831	13	101614644	4	3	1	331518	0.00120656	0.000904917	0.000301639
rs117990795	13	101615476	4	3	1	331518	0.00120656	0.000904917	0.000301639
rs9557565	13	101615538	4	3	1	331518	0.00120656	0.000904917	0.000301639
rs112466159	13	101625555	4	3	1	331518	0.00120656	0.000904917	0.000301639
rs4771384	13	101627314	4	3	1	331518	0.00120656	0.000904917	0.000301639
rs75088442	13	101643605	4	3	1	331518	0.00120656	0.000904917	0.000301639
rs9513840	13	101644160	4	3	1	331518	0.00120656	0.000904917	0.000301639
rs34127102	13	101653425	4	3	1	331518	0.00120656	0.000904917	0.000301639
rs17620396	13	101653616	4	3	1	331518	0.00120656	0.000904917	0.000301639
rs2057640	13	101654589	4	3	1	331518	0.00120656	0.000904917	0.000301639
rs2765324	13	101664183	3	3	0	331519	0.000904917	0.000904917	0
rs12431218	13	101669280	3	3	0	331519	0.000904917	0.000904917	0
rs2765315	13	101672045	3	3	0	331519	0.000904917	0.000904917	0
rs61972940	13	101674438	3	3	0	331519	0.000904917	0.000904917	0
rs63749255	13	101675396	3	3	0	331519	0.000904917	0.000904917	0
rs72649193	13	101676386	3	3	0	331519	0.000904917	0.000904917	0
rs9518278	13	101680198	3	3	0	331519	0.000904917	0.000904917	0
rs12867502	13	101688936	3	3	0	331519	0.000904917	0.000904917	0
rs3916904	13	101689923	3	3	0	331519	0.000904917	0.000904917	0
rs75986838	13	101699841	3	3	0	331519	0.000904917	0.000904917	0
rs659272	13	101703881	3	3	0	331519	0.000904917	0.000904917	0
rs682666	13	101706701	3	3	0	331519	0.000904917	0.000904917	0
rs117532285	13	101706740	3	3	0	331519	0.000904917	0.000904917	0
rs2044117	13	101708310	3	3	0	331519	0.000904917	0.000904917	0
rs2281783	13	101711696	3	3	0	331519	0.000904917	0.000904917	0
rs9585610	13	101715768	3	3	0	331519	0.000904917	0.000904917	0
rs74116963	13	101716181	3	3	0	331519	0.000904917	0.000904917	0
rs79534549	13	101719300	3	3	0	331519	0.000904917	0.000904917	0
rs76839414	13	101720577	3	3	0	331519	0.000904917	0.000904917	0
Affx-80282488	13	101721124	3	3	0	331519	0.000904917	0.000904917	0
rs9585618	13	101724041	3	3	0	331519	0.000904917	0.000904917	0
rs34045536	13	101727167	3	3	0	331519	0.000904917	0.000904917	0
rs80199170	13	101731721	3	3	0	331519	0.000904917	0.000904917	0
rs17484482	13	101735315	3	3	0	331519	0.000904917	0.000904917	0
rs7319968	13	101740292	2	2	0	331520	0.000603278	0.000603278	0
rs606318	13	101741139	2	2	0	331520	0.000603278	0.000603278	0
rs147053581	13	101742315	2	2	0	331520	0.000603278	0.000603278	0
rs9554753	13	101745863	2	2	0	331520	0.000603278	0.000603278	0
rs585994	13	101748940	2	2	0	331520	0.000603278	0.000603278	0
rs9518307	13	101754161	2	2	0	331520	0.000603278	0.000603278	0
rs10508052	13	101754898	2	2	0	331520	0.000603278	0.000603278	0
rs1151379	13	101754963	2	2	0	331520	0.000603278	0.000603278	0
rs117689417	13	101755275	2	2	0	331520	0.000603278	0.000603278	0
rs650273	13	101755285	2	2	0	331520	0.000603278	0.000603278	0
rs75998276	13	101755312	2	2	0	331520	0.000603278	0.000603278	0
rs9300647	13	101755480	2	2	0	331520	0.000603278	0.000603278	0
rs7331375	13	101755813	2	2	0	331520	0.000603278	0.000603278	0
rs16958350	13	101757011	2	2	0	331520	0.000603278	0.000603278	0
rs41281138	13	101757036	2	2	0	331520	0.000603278	0.000603278	0
rs11617361	13	101758117	2	2	0	331520	0.000603278	0.000603278	0
rs9554754	13	101758148	2	2	0	331520	0.000603278	0.000603278	0
Affx-35873302	13	101758198	2	2	0	331520	0.000603278	0.000603278	0
rs608555	13	101759217	2	2	0	331520	0.000603278	0.000603278	0
rs9300648	13	101759340	2	2	0	331520	0.000603278	0.000603278	0
rs9513853	13	101759535	2	2	0	331520	0.000603278	0.000603278	0
Affx-80248249	13	101759854	2	2	0	331520	0.000603278	0.000603278	0
rs1151384	13	101761184	2	2	0	331520	0.000603278	0.000603278	0
rs9518309	13	101761386	2	2	0	331520	0.000603278	0.000603278	0
rs640960	13	101762050	2	2	0	331520	0.000603278	0.000603278	0
rs76776920	13	101763029	2	2	0	331520	0.000603278	0.000603278	0
rs77946954	13	101763528	2	2	0	331520	0.000603278	0.000603278	0
rs614800	13	101766873	2	2	0	331520	0.000603278	0.000603278	0
rs658424	13	101769546	2	2	0	331520	0.000603278	0.000603278	0
rs76270702	13	101775175	2	2	0	331520	0.000603278	0.000603278	0
rs667973	13	101782678	2	2	0	331520	0.000603278	0.000603278	0
rs592888	13	101787253	2	2	0	331520	0.000603278	0.000603278	0
rs112289761	13	101788451	2	2	0	331520	0.000603278	0.000603278	0
rs75129012	13	101792251	2	2	0	331520	0.000603278	0.000603278	0
rs117458850	13	101792454	2	2	0	331520	0.000603278	0.000603278	0
rs79332622	13	101792583	2	2	0	331520	0.000603278	0.000603278	0
rs7992226	13	101797840	2	2	0	331520	0.000603278	0.000603278	0
rs79491677	13	101802398	2	2	0	331520	0.000603278	0.000603278	0
rs9513859	13	101802531	2	2	0	331520	0.000603278	0.000603278	0
rs79787161	13	101806563	2	2	0	331520	0.000603278	0.000603278	0
rs12872152	13	101807537	2	2	0	331520	0.000603278	0.000603278	0
rs601605	13	101813045	2	2	0	331520	0.000603278	0.000603278	0
rs17678261	13	101815042	2	2	0	331520	0.000603278	0.000603278	0
rs17485338	13	101824060	2	2	0	331520	0.000603278	0.000603278	0
rs114175421	13	101825408	2	2	0	331520	0.000603278	0.000603278	0
rs79402280	13	101825575	2	2	0	331520	0.000603278	0.000603278	0
rs2762148	13	101825888	2	2	0	331520	0.000603278	0.000603278	0
rs9518333	13	101827926	2	2	0	331520	0.000603278	0.000603278	0
rs17678367	13	101830169	2	2	0	331520	0.000603278	0.000603278	0
rs896560	13	101833450	2	2	0	331520	0.000603278	0.000603278	0
rs9557595	13	101836752	2	2	0	331520	0.000603278	0.000603278	0
rs59088048	13	101840470	2	2	0	331520	0.000603278	0.000603278	0
rs78091018	13	101845554	2	2	0	331520	0.000603278	0.000603278	0
rs6416371	13	101848104	2	2	0	331520	0.000603278	0.000603278	0
rs117195368	13	101860700	2	2	0	331520	0.000603278	0.000603278	0
rs1413248	13	101867806	2	2	0	331520	0.000603278	0.000603278	0
rs12876684	13	101870128	2	2	0	331520	0.000603278	0.000603278	0
rs61974032	13	101872472	2	2	0	331520	0.000603278	0.000603278	0
rs9518341	13	101874790	2	2	0	331520	0.000603278	0.000603278	0
rs150580612	13	101881803	2	2	0	331520	0.000603278	0.000603278	0
rs9518349	13	101886914	2	2	0	331520	0.000603278	0.000603278	0
rs17583059	13	101901855	2	2	0	331520	0.000603278	0.000603278	0
rs9582471	13	101902655	2	2	0	331520	0.000603278	0.000603278	0
rs12584249	13	101907602	2	2	0	331520	0.000603278	0.000603278	0
rs117536992	13	101918192	2	2	0	331520	0.000603278	0.000603278	0
rs78467529	13	101919053	0	0	0	331552	0	0	0
rs555513	13	101927864	2	2	0	331520	0.000603278	0.000603278	0
rs544823	13	101933617	2	2	0	331520	0.000603278	0.000603278	0
rs9518363	13	101935287	2	2	0	331520	0.000603278	0.000603278	0
rs116928313	13	101937481	2	2	0	331520	0.000603278	0.000603278	0
rs79203764	13	101947545	2	2	0	331520	0.000603278	0.000603278	0
rs565574	13	101948189	2	2	0	331520	0.000603278	0.000603278	0
Affx-8844801	13	101949653	2	2	0	331520	0.000603278	0.000603278	0
rs7321766	13	101951347	2	2	0	331520	0.000603278	0.000603278	0
rs17679023	13	101954112	2	2	0	331520	0.000603278	0.000603278	0
rs16958812	13	101954256	2	2	0	331520	0.000603278	0.000603278	0
rs2095269	13	101962702	2	2	0	331520	0.000603278	0.000603278	0
Affx-8845001	13	101966872	2	2	0	331520	0.000603278	0.000603278	0
rs117251738	13	101970028	2	2	0	331520	0.000603278	0.000603278	0
rs74886261	13	101970041	2	2	0	331520	0.000603278	0.000603278	0
rs516970	13	101973363	2	2	0	331520	0.000603278	0.000603278	0
rs77902805	13	101977420	2	2	0	331520	0.000603278	0.000603278	0
rs7327365	13	101986087	2	2	0	331520	0.000603278	0.000603278	0
rs9557620	13	101997356	2	2	0	331520	0.000603278	0.000603278	0
rs1415871	13	102004748	2	2	0	331520	0.000603278	0.000603278	0
rs73566983	13	102015042	2	2	0	331520	0.000603278	0.000603278	0
rs57052479	13	102026427	2	2	0	331520	0.000603278	0.000603278	0
rs1338040	13	102028511	2	2	0	331520	0.000603278	0.000603278	0
rs17584161	13	102039668	3	2	1	331519	0.000904917	0.000603278	0.000301639
rs12868458	13	102041072	3	2	1	331519	0.000904917	0.000603278	0.000301639
rs77460300	13	102042619	3	2	1	331519	0.000904917	0.000603278	0.000301639
rs75606652	13	102047617	3	2	1	331519	0.000904917	0.000603278	0.000301639
rs11617679	13	102047829	3	2	1	331519	0.000904917	0.000603278	0.000301639
rs9557635	13	102051090	3	2	1	331519	0.000904917	0.000603278	0.000301639
rs9513887	13	102057929	3	2	1	331519	0.000904917	0.000603278	0.000301639
rs1572590	13	102060171	3	2	1	331519	0.000904917	0.000603278	0.000301639
rs9518385	13	102060280	3	2	1	331519	0.000904917	0.000603278	0.000301639
rs75973406	13	102064247	3	2	1	331519	0.000904917	0.000603278	0.000301639
rs75032344	13	102064533	3	2	1	331519	0.000904917	0.000603278	0.000301639
rs77411406	13	102066851	3	2	1	331519	0.000904917	0.000603278	0.000301639
rs72654899	13	102076170	2	1	1	331520	0.000603278	0.000301639	0.000301639
rs78472549	13	102077300	2	1	1	331520	0.000603278	0.000301639	0.000301639
rs4486739	13	102088387	2	1	1	331520	0.000603278	0.000301639	0.000301639
rs117001967	13	102089265	2	1	1	331520	0.000603278	0.000301639	0.000301639
rs34716843	13	102090037	2	1	1	331520	0.000603278	0.000301639	0.000301639
rs2152322	13	102098409	2	1	1	331520	0.000603278	0.000301639	0.000301639
rs116975227	13	102103192	2	1	1	331520	0.000603278	0.000301639	0.000301639
rs7319833	13	102103276	2	1	1	331520	0.000603278	0.000301639	0.000301639
rs9557656	13	102109885	2	1	1	331520	0.000603278	0.000301639	0.000301639
rs74867616	13	102113153	2	1	1	331520	0.000603278	0.000301639	0.000301639
rs4112527	13	102119656	2	1	1	331520	0.000603278	0.000301639	0.000301639
rs78807351	13	102122905	2	1	1	331520	0.000603278	0.000301639	0.000301639
rs61973748	13	102123326	2	1	1	331520	0.000603278	0.000301639	0.000301639
rs12429171	13	102124657	2	1	1	331520	0.000603278	0.000301639	0.000301639
rs4555001	13	102125654	2	1	1	331520	0.000603278	0.000301639	0.000301639
rs1591450	13	102126768	2	1	1	331520	0.000603278	0.000301639	0.000301639
rs78213048	13	102134325	3	1	2	331519	0.000904917	0.000301639	0.000603278
rs2065764	13	102136339	3	1	2	331519	0.000904917	0.000301639	0.000603278
rs61973749	13	102137500	3	1	2	331519	0.000904917	0.000301639	0.000603278
rs74909538	13	102140711	3	1	2	331519	0.000904917	0.000301639	0.000603278
rs78128512	13	102143024	3	1	2	331519	0.000904917	0.000301639	0.000603278
rs1335587	13	102145560	3	1	2	331519	0.000904917	0.000301639	0.000603278
rs9554791	13	102149551	3	1	2	331519	0.000904917	0.000301639	0.000603278
rs9300671	13	102155537	3	1	2	331519	0.000904917	0.000301639	0.000603278
rs7323839	13	102159561	3	1	2	331519	0.000904917	0.000301639	0.000603278
rs9518426	13	102162080	3	1	2	331519	0.000904917	0.000301639	0.000603278
rs2152326	13	102168227	3	1	2	331519	0.000904917	0.000301639	0.000603278
rs117062731	13	102168636	3	1	2	331519	0.000904917	0.000301639	0.000603278
rs112075305	13	102176627	3	1	2	331519	0.000904917	0.000301639	0.000603278
rs9300677	13	102183928	3	1	2	331519	0.000904917	0.000301639	0.000603278
rs61976161	13	102186502	2	1	1	331520	0.000603278	0.000301639	0.000301639
rs9513912	13	102187073	2	1	1	331520	0.000603278	0.000301639	0.000301639
rs9554794	13	102187299	2	1	1	331520	0.000603278	0.000301639	0.000301639
rs78004571	13	102187632	2	1	1	331520	0.000603278	0.000301639	0.000301639
rs1414305	13	102189386	2	1	1	331520	0.000603278	0.000301639	0.000301639
rs117355044	13	102199457	3	1	2	331519	0.000904917	0.000301639	0.000603278
rs972366	13	102206874	3	1	2	331519	0.000904917	0.000301639	0.000603278
rs7997664	13	102209317	3	1	2	331519	0.000904917	0.000301639	0.000603278
rs74455447	13	102210875	3	1	2	331519	0.000904917	0.000301639	0.000603278
rs60229376	13	102212070	3	1	2	331519	0.000904917	0.000301639	0.000603278
rs1140605	13	102220193	3	1	2	331519	0.000904917	0.000301639	0.000603278
rs2783396	13	102226665	3	1	2	331519	0.000904917	0.000301639	0.000603278
rs3916912	13	102227872	3	1	2	331519	0.000904917	0.000301639	0.000603278
rs118093297	13	102229085	3	1	2	331519	0.000904917	0.000301639	0.000603278
rs75612713	13	102230217	3	1	2	331519	0.000904917	0.000301639	0.000603278
rs140688507	13	102235608	3	1	2	331519	0.000904917	0.000301639	0.000603278
rs1925990	13	102237451	3	1	2	331519	0.000904917	0.000301639	0.000603278
rs3783212	13	102238916	3	1	2	331519	0.000904917	0.000301639	0.000603278
rs76641050	13	102245747	3	1	2	331519	0.000904917	0.000301639	0.000603278
rs77356701	13	102246199	3	1	2	331519	0.000904917	0.000301639	0.000603278
rs9518459	13	102247838	3	1	2	331519	0.000904917	0.000301639	0.000603278
rs150262172	13	102250542	3	1	2	331519	0.000904917	0.000301639	0.000603278
Affx-52352661	13	102250649	3	1	2	331519	0.000904917	0.000301639	0.000603278
rs9557712	13	102264251	3	1	2	331519	0.000904917	0.000301639	0.000603278
rs4772402	13	102268562	3	1	2	331519	0.000904917	0.000301639	0.000603278
rs74989962	13	102274678	3	1	2	331519	0.000904917	0.000301639	0.000603278
rs12875695	13	102281844	3	1	2	331519	0.000904917	0.000301639	0.000603278
rs7986646	13	102282948	3	1	2	331519	0.000904917	0.000301639	0.000603278
rs117629177	13	102286302	3	1	2	331519	0.000904917	0.000301639	0.000603278
rs10508072	13	102287361	3	1	2	331519	0.000904917	0.000301639	0.000603278
rs17585585	13	102298561	3	1	2	331519	0.000904917	0.000301639	0.000603278
rs1469850	13	102299346	3	1	2	331519	0.000904917	0.000301639	0.000603278
rs2217903	13	102300017	3	1	2	331519	0.000904917	0.000301639	0.000603278
Affx-8849372	13	102300523	3	1	2	331519	0.000904917	0.000301639	0.000603278
rs9518471	13	102301284	3	1	2	331519	0.000904917	0.000301639	0.000603278
rs80002189	13	102303126	3	1	2	331519	0.000904917	0.000301639	0.000603278
rs9557718	13	102304531	3	1	2	331519	0.000904917	0.000301639	0.000603278
rs9582515	13	102305789	3	1	2	331519	0.000904917	0.000301639	0.000603278
rs7983619	13	102306959	3	1	2	331519	0.000904917	0.000301639	0.000603278
rs9554816	13	102307121	3	1	2	331519	0.000904917	0.000301639	0.000603278
rs17624462	13	102307243	3	1	2	331519	0.000904917	0.000301639	0.000603278
rs9518474	13	102307271	3	1	2	331519	0.000904917	0.000301639	0.000603278
rs9518475	13	102307358	3	1	2	331519	0.000904917	0.000301639	0.000603278
rs4772405	13	102307691	3	1	2	331519	0.000904917	0.000301639	0.000603278
rs1025617	13	102307851	3	1	2	331519	0.000904917	0.000301639	0.000603278
rs9518476	13	102309536	3	1	2	331519	0.000904917	0.000301639	0.000603278
rs876100	13	102315962	3	1	2	331519	0.000904917	0.000301639	0.000603278
rs142050056	13	102319288	3	1	2	331519	0.000904917	0.000301639	0.000603278
rs78931652	13	102327112	2	1	1	331520	0.000603278	0.000301639	0.000301639
rs3783221	13	102332071	2	1	1	331520	0.000603278	0.000301639	0.000301639
rs9557726	13	102334369	2	1	1	331520	0.000603278	0.000301639	0.000301639
rs76443768	13	102335720	2	1	1	331520	0.000603278	0.000301639	0.000301639
rs112161871	13	102335810	2	1	1	331520	0.000603278	0.000301639	0.000301639
rs1540461	13	102348516	1	1	0	331521	0.000301639	0.000301639	0
rs3783228	13	102351378	1	1	0	331521	0.000301639	0.000301639	0
rs9585759	13	102363801	1	1	0	331521	0.000301639	0.000301639	0
rs2281987	13	102365110	1	1	0	331521	0.000301639	0.000301639	0
rs2281990	13	102366742	1	1	0	331521	0.000301639	0.000301639	0
rs2281991	13	102366825	1	1	0	331521	0.000301639	0.000301639	0
rs77745516	13	102371358	1	1	0	331521	0.000301639	0.000301639	0
rs117668424	13	102376454	1	1	0	331521	0.000301639	0.000301639	0
rs1836845	13	102381301	1	1	0	331521	0.000301639	0.000301639	0
rs9518502	13	102388166	1	1	0	331521	0.000301639	0.000301639	0
rs2149258	13	102391917	1	1	0	331521	0.000301639	0.000301639	0
rs72660320	13	102406360	1	1	0	331521	0.000301639	0.000301639	0
rs118162743	13	102406418	1	1	0	331521	0.000301639	0.000301639	0
rs9513944	13	102415737	1	1	0	331521	0.000301639	0.000301639	0
rs75932403	13	102419902	1	1	0	331521	0.000301639	0.000301639	0
rs117930662	13	102426957	1	1	0	331521	0.000301639	0.000301639	0
rs7999380	13	102430606	1	1	0	331521	0.000301639	0.000301639	0
rs61966764	13	102437533	1	1	0	331521	0.000301639	0.000301639	0
rs116954690	13	102438645	1	1	0	331521	0.000301639	0.000301639	0
rs78121489	13	102438831	1	1	0	331521	0.000301639	0.000301639	0
rs1410478	13	102440934	1	1	0	331521	0.000301639	0.000301639	0
rs117196928	13	102443193	1	1	0	331521	0.000301639	0.000301639	0
rs1328356	13	102443923	1	1	0	331521	0.000301639	0.000301639	0
rs75577528	13	102447018	1	1	0	331521	0.000301639	0.000301639	0
rs117698832	13	102450567	1	1	0	331521	0.000301639	0.000301639	0
rs74121035	13	102452426	1	1	0	331521	0.000301639	0.000301639	0
rs17586591	13	102456726	1	1	0	331521	0.000301639	0.000301639	0
rs7328940	13	102458159	1	1	0	331521	0.000301639	0.000301639	0
rs74603430	13	102460160	1	1	0	331521	0.000301639	0.000301639	0
rs1322701	13	102460341	1	1	0	331521	0.000301639	0.000301639	0
rs4772417	13	102461917	1	1	0	331521	0.000301639	0.000301639	0
rs9557739	13	102463325	1	1	0	331521	0.000301639	0.000301639	0
rs12869252	13	102463398	1	1	0	331521	0.000301639	0.000301639	0
rs2181506	13	102474737	2	1	1	331520	0.000603278	0.000301639	0.000301639
rs1980697	13	102478726	2	1	1	331520	0.000603278	0.000301639	0.000301639
rs2984829	13	102482026	2	1	1	331520	0.000603278	0.000301639	0.000301639
rs75468852	13	102482322	2	1	1	331520	0.000603278	0.000301639	0.000301639
rs79233750	13	102489763	2	1	1	331520	0.000603278	0.000301639	0.000301639
rs118120153	13	102489893	2	1	1	331520	0.000603278	0.000301639	0.000301639
rs1407787	13	102492232	2	1	1	331520	0.000603278	0.000301639	0.000301639
rs117603242	13	102497110	2	1	1	331520	0.000603278	0.000301639	0.000301639
rs79736668	13	102497454	2	1	1	331520	0.000603278	0.000301639	0.000301639
rs2984842	13	102499539	2	1	1	331520	0.000603278	0.000301639	0.000301639
rs78543679	13	102499778	0	0	0	331552	0	0	0
rs1322708	13	102506447	2	1	1	331520	0.000603278	0.000301639	0.000301639
rs4335654	13	102509316	2	1	1	331520	0.000603278	0.000301639	0.000301639
rs9518587	13	102511355	2	1	1	331520	0.000603278	0.000301639	0.000301639
rs7999817	13	102517317	2	1	1	331520	0.000603278	0.000301639	0.000301639
rs869802	13	102529512	2	1	1	331520	0.000603278	0.000301639	0.000301639
rs2476222	13	102535808	2	1	1	331520	0.000603278	0.000301639	0.000301639
rs9585805	13	102551035	2	1	1	331520	0.000603278	0.000301639	0.000301639
rs71441527	13	102551395	2	1	1	331520	0.000603278	0.000301639	0.000301639
rs72662436	13	102563902	2	1	1	331520	0.000603278	0.000301639	0.000301639
rs116829857	13	102568303	2	1	1	331520	0.000603278	0.000301639	0.000301639
rs117078917	13	102568610	2	1	1	331520	0.000603278	0.000301639	0.000301639
rs76179436	13	102571146	2	1	1	331520	0.000603278	0.000301639	0.000301639
rs111481349	13	102572890	2	1	1	331520	0.000603278	0.000301639	0.000301639
rs1555524	13	102578026	2	1	1	331520	0.000603278	0.000301639	0.000301639
rs9513965	13	102578622	2	1	1	331520	0.000603278	0.000301639	0.000301639
rs76016775	13	102588360	2	1	1	331520	0.000603278	0.000301639	0.000301639
rs17502818	13	102592075	2	1	1	331520	0.000603278	0.000301639	0.000301639
rs16959479	13	102592550	2	1	1	331520	0.000603278	0.000301639	0.000301639
rs113140157	13	102605685	2	1	1	331520	0.000603278	0.000301639	0.000301639
rs75507154	13	102606249	2	1	1	331520	0.000603278	0.000301639	0.000301639
rs17631205	13	102607422	2	1	1	331520	0.000603278	0.000301639	0.000301639
rs76345524	13	102615221	2	1	1	331520	0.000603278	0.000301639	0.000301639
rs12864397	13	102615673	2	1	1	331520	0.000603278	0.000301639	0.000301639
rs4335655	13	102625296	2	1	1	331520	0.000603278	0.000301639	0.000301639
rs9513969	13	102625342	2	1	1	331520	0.000603278	0.000301639	0.000301639
rs9585824	13	102627889	2	1	1	331520	0.000603278	0.000301639	0.000301639
rs75197268	13	102628784	2	1	1	331520	0.000603278	0.000301639	0.000301639
rs72662480	13	102636213	2	1	1	331520	0.000603278	0.000301639	0.000301639
rs117709305	13	102637976	2	1	1	331520	0.000603278	0.000301639	0.000301639
rs1581743	13	102639371	2	1	1	331520	0.000603278	0.000301639	0.000301639
rs182167820	13	102652984	2	1	1	331520	0.000603278	0.000301639	0.000301639
rs76787683	13	102655920	2	1	1	331520	0.000603278	0.000301639	0.000301639
rs61966485	13	102658975	2	1	1	331520	0.000603278	0.000301639	0.000301639
rs16959565	13	102658995	2	1	1	331520	0.000603278	0.000301639	0.000301639
rs142375050	13	102660728	2	1	1	331520	0.000603278	0.000301639	0.000301639
rs115419470	13	102675490	2	1	1	331520	0.000603278	0.000301639	0.000301639
rs74972417	13	102679310	2	1	1	331520	0.000603278	0.000301639	0.000301639
rs11617740	13	102680126	2	1	1	331520	0.000603278	0.000301639	0.000301639
rs9557788	13	102680801	2	1	1	331520	0.000603278	0.000301639	0.000301639
rs9557793	13	102697015	2	1	1	331520	0.000603278	0.000301639	0.000301639
rs76449520	13	102702847	2	1	1	331520	0.000603278	0.000301639	0.000301639
rs72662495	13	102707219	2	1	1	331520	0.000603278	0.000301639	0.000301639
rs2124993	13	102708087	0	0	0	331552	0	0	0
rs56794627	13	102735642	2	1	1	331520	0.000603278	0.000301639	0.000301639
rs117533935	13	102736098	2	1	1	331520	0.000603278	0.000301639	0.000301639
rs2445943	13	102741766	2	1	1	331520	0.000603278	0.000301639	0.000301639
rs79181669	13	102747469	2	1	1	331520	0.000603278	0.000301639	0.000301639
rs9518632	13	102751718	2	1	1	331520	0.000603278	0.000301639	0.000301639
rs679126	13	102755108	2	1	1	331520	0.000603278	0.000301639	0.000301639
rs582322	13	102764358	2	1	1	331520	0.000603278	0.000301639	0.000301639
rs662273	13	102772678	2	1	1	331520	0.000603278	0.000301639	0.000301639
rs1457306	13	102777010	2	1	1	331520	0.000603278	0.000301639	0.000301639
rs117632176	13	102779944	2	1	1	331520	0.000603278	0.000301639	0.000301639
rs17588797	13	102787102	2	1	1	331520	0.000603278	0.000301639	0.000301639
rs75679365	13	102789746	2	1	1	331520	0.000603278	0.000301639	0.000301639
rs118037723	13	102793783	3	1	2	331519	0.000904917	0.000301639	0.000603278
rs79324530	13	102794651	3	1	2	331519	0.000904917	0.000301639	0.000603278
rs1563584	13	102795242	3	1	2	331519	0.000904917	0.000301639	0.000603278
rs76065096	13	102812235	3	1	2	331519	0.000904917	0.000301639	0.000603278
rs667051	13	102815925	3	1	2	331519	0.000904917	0.000301639	0.000603278
rs76200376	13	102816313	3	1	2	331519	0.000904917	0.000301639	0.000603278
rs2607642	13	102816760	3	1	2	331519	0.000904917	0.000301639	0.000603278
rs9518645	13	102819223	3	1	2	331519	0.000904917	0.000301639	0.000603278
rs17589077	13	102820000	3	1	2	331519	0.000904917	0.000301639	0.000603278
rs61965268	13	102836051	3	1	2	331519	0.000904917	0.000301639	0.000603278
rs7322577	13	102836774	3	1	2	331519	0.000904917	0.000301639	0.000603278
rs76245724	13	102839271	3	1	2	331519	0.000904917	0.000301639	0.000603278
rs9554855	13	102845294	3	1	2	331519	0.000904917	0.000301639	0.000603278
rs589987	13	102845975	3	1	2	331519	0.000904917	0.000301639	0.000603278
rs117836304	13	102846852	3	1	2	331519	0.000904917	0.000301639	0.000603278
rs10083250	13	102847463	3	1	2	331519	0.000904917	0.000301639	0.000603278
rs9518656	13	102860188	3	1	2	331519	0.000904917	0.000301639	0.000603278
rs4772452	13	102863327	3	1	2	331519	0.000904917	0.000301639	0.000603278
rs4772453	13	102876021	3	1	2	331519	0.000904917	0.000301639	0.000603278
rs9518664	13	102877633	3	1	2	331519	0.000904917	0.000301639	0.000603278
rs77067048	13	102881124	3	1	2	331519	0.000904917	0.000301639	0.000603278
rs79023051	13	102891318	3	1	2	331519	0.000904917	0.000301639	0.000603278
rs7996616	13	102895276	3	1	2	331519	0.000904917	0.000301639	0.000603278
rs12430941	13	102898489	3	1	2	331519	0.000904917	0.000301639	0.000603278
rs112894494	13	102907383	3	1	2	331519	0.000904917	0.000301639	0.000603278
rs17589594	13	102911164	3	1	2	331519	0.000904917	0.000301639	0.000603278
rs117891033	13	102913492	3	1	2	331519	0.000904917	0.000301639	0.000603278
rs72647446	13	102917291	3	1	2	331519	0.000904917	0.000301639	0.000603278
rs75805413	13	102917882	3	1	2	331519	0.000904917	0.000301639	0.000603278
rs1537935	13	102923425	3	1	2	331519	0.000904917	0.000301639	0.000603278
rs117874340	13	102939797	3	1	2	331519	0.000904917	0.000301639	0.000603278
rs112814402	13	102940217	3	1	2	331519	0.000904917	0.000301639	0.000603278
rs113566355	13	102966748	3	1	2	331519	0.000904917	0.000301639	0.000603278
rs77851162	13	102981975	1	1	0	331521	0.000301639	0.000301639	0
rs76074726	13	102989145	1	1	0	331521	0.000301639	0.000301639	0
rs9557855	13	102992916	1	1	0	331521	0.000301639	0.000301639	0
rs1360974	13	102996713	1	1	0	331521	0.000301639	0.000301639	0
rs77856551	13	102996720	1	1	0	331521	0.000301639	0.000301639	0
rs118135452	13	103002171	1	1	0	331521	0.000301639	0.000301639	0
rs9585895	13	103002381	1	1	0	331521	0.000301639	0.000301639	0
rs4772463	13	103003377	1	1	0	331521	0.000301639	0.000301639	0
rs77415017	13	103007429	1	1	0	331521	0.000301639	0.000301639	0
rs77850433	13	103016073	1	1	0	331521	0.000301639	0.000301639	0
rs76244678	13	103018693	1	1	0	331521	0.000301639	0.000301639	0
rs34083565	13	103020547	1	1	0	331521	0.000301639	0.000301639	0
rs4598764	13	103023623	1	1	0	331521	0.000301639	0.000301639	0
rs55765511	13	103033534	1	1	0	331521	0.000301639	0.000301639	0
rs117440011	13	103034442	1	1	0	331521	0.000301639	0.000301639	0
rs117947262	13	103044483	1	1	0	331521	0.000301639	0.000301639	0
rs1537923	13	103049968	1	1	0	331521	0.000301639	0.000301639	0
rs77489630	13	103051479	0	0	0	331552	0	0	0
rs12877854	13	103051569	1	1	0	331521	0.000301639	0.000301639	0
rs80181797	13	103051907	1	1	0	331521	0.000301639	0.000301639	0
rs68132773	13	103054280	1	1	0	331521	0.000301639	0.000301639	0
rs4772468	13	103062637	1	1	0	331521	0.000301639	0.000301639	0
rs17690152	13	103065062	1	1	0	331521	0.000301639	0.000301639	0
rs117883870	13	103068369	1	1	0	331521	0.000301639	0.000301639	0
rs2149070	13	103071142	1	1	0	331521	0.000301639	0.000301639	0
rs80174648	13	103072880	1	1	0	331521	0.000301639	0.000301639	0
rs117110102	13	103073320	1	1	0	331521	0.000301639	0.000301639	0
rs118092598	13	103073568	1	1	0	331521	0.000301639	0.000301639	0
rs2209843	13	103075222	1	1	0	331521	0.000301639	0.000301639	0
rs72649427	13	103075312	1	1	0	331521	0.000301639	0.000301639	0
rs74960960	13	103082120	1	1	0	331521	0.000301639	0.000301639	0
rs4415888	13	103097100	1	1	0	331521	0.000301639	0.000301639	0
rs55665569	13	103104112	1	1	0	331521	0.000301639	0.000301639	0
rs17590704	13	103122677	1	1	0	331521	0.000301639	0.000301639	0
rs61551526	13	103123677	1	1	0	331521	0.000301639	0.000301639	0
rs16960161	13	103131872	1	1	0	331521	0.000301639	0.000301639	0
rs1952334	13	103132433	1	1	0	331521	0.000301639	0.000301639	0
rs61965601	13	103140429	1	1	0	331521	0.000301639	0.000301639	0
rs16960174	13	103141372	1	1	0	331521	0.000301639	0.000301639	0
rs79866129	13	103145014	1	1	0	331521	0.000301639	0.000301639	0
rs75520529	13	103146298	1	1	0	331521	0.000301639	0.000301639	0
rs9557865	13	103149079	1	1	0	331521	0.000301639	0.000301639	0
rs7324714	13	103159647	1	1	0	331521	0.000301639	0.000301639	0
rs72651309	13	103166952	1	1	0	331521	0.000301639	0.000301639	0
rs34644481	13	103171215	1	1	0	331521	0.000301639	0.000301639	0
rs11620148	13	103180589	1	1	0	331521	0.000301639	0.000301639	0
rs9518763	13	103181533	1	1	0	331521	0.000301639	0.000301639	0
rs9518764	13	103183515	1	1	0	331521	0.000301639	0.000301639	0
rs7993988	13	103187140	1	1	0	331521	0.000301639	0.000301639	0
rs77522746	13	103189169	1	1	0	331521	0.000301639	0.000301639	0
rs9518768	13	103194007	1	1	0	331521	0.000301639	0.000301639	0
rs9585940	13	103203070	1	1	0	331521	0.000301639	0.000301639	0
rs9518778	13	103203715	1	1	0	331521	0.000301639	0.000301639	0
rs118089015	13	103215421	1	1	0	331521	0.000301639	0.000301639	0
rs116883951	13	103215520	1	1	0	331521	0.000301639	0.000301639	0
rs1927017	13	103219033	1	1	0	331521	0.000301639	0.000301639	0
rs55882911	13	103219295	1	1	0	331521	0.000301639	0.000301639	0
rs17634322	13	103220546	1	1	0	331521	0.000301639	0.000301639	0
rs75159235	13	103220838	1	1	0	331521	0.000301639	0.000301639	0
rs17591314	13	103222899	1	1	0	331521	0.000301639	0.000301639	0
rs17591348	13	103223307	1	1	0	331521	0.000301639	0.000301639	0
rs9518787	13	103225662	1	1	0	331521	0.000301639	0.000301639	0
rs9514035	13	103229164	1	1	0	331521	0.000301639	0.000301639	0
rs77167563	13	103232871	1	1	0	331521	0.000301639	0.000301639	0
rs1887354	13	103235266	1	1	0	331521	0.000301639	0.000301639	0
rs78018806	13	103238877	1	1	0	331521	0.000301639	0.000301639	0
rs74109900	13	103248199	1	1	0	331521	0.000301639	0.000301639	0
rs61965628	13	103255041	1	1	0	331521	0.000301639	0.000301639	0
rs17634531	13	103261443	1	1	0	331521	0.000301639	0.000301639	0
rs9557893	13	103268084	1	1	0	331521	0.000301639	0.000301639	0
rs73578863	13	103271457	1	1	0	331521	0.000301639	0.000301639	0
rs9582607	13	103273267	1	1	0	331521	0.000301639	0.000301639	0
rs61965651	13	103288290	1	1	0	331521	0.000301639	0.000301639	0
rs619602	13	103291748	1	1	0	331521	0.000301639	0.000301639	0
rs72651386	13	103321437	2	2	0	331520	0.000603278	0.000603278	0
rs663324	13	103322461	2	2	0	331520	0.000603278	0.000603278	0
rs678994	13	103327897	2	2	0	331520	0.000603278	0.000603278	0
rs76551508	13	103330256	2	2	0	331520	0.000603278	0.000603278	0
rs655123	13	103331985	2	2	0	331520	0.000603278	0.000603278	0
rs79428552	13	103332550	2	2	0	331520	0.000603278	0.000603278	0
rs10508094	13	103333413	2	2	0	331520	0.000603278	0.000603278	0
rs687450	13	103335896	2	2	0	331520	0.000603278	0.000603278	0
Affx-80297017	13	103338655	2	2	0	331520	0.000603278	0.000603278	0
rs138041652	13	103338721	2	2	0	331520	0.000603278	0.000603278	0
Affx-52352667	13	103339364	2	2	0	331520	0.000603278	0.000603278	0
rs116871763	13	103340691	2	2	0	331520	0.000603278	0.000603278	0
rs9585961	13	103341043	2	2	0	331520	0.000603278	0.000603278	0
rs895997	13	103341585	2	2	0	331520	0.000603278	0.000603278	0
rs895998	13	103341682	2	2	0	331520	0.000603278	0.000603278	0
rs896001	13	103342039	2	2	0	331520	0.000603278	0.000603278	0
rs149948690	13	103343230	2	2	0	331520	0.000603278	0.000603278	0
rs16960383	13	103343308	2	2	0	331520	0.000603278	0.000603278	0
rs9518810	13	103343428	2	2	0	331520	0.000603278	0.000603278	0
rs7984675	13	103344076	2	2	0	331520	0.000603278	0.000603278	0
rs117561181	13	103345386	2	2	0	331520	0.000603278	0.000603278	0
rs9514044	13	103345465	2	2	0	331520	0.000603278	0.000603278	0
rs72653612	13	103349375	2	2	0	331520	0.000603278	0.000603278	0
rs79353592	13	103349486	2	2	0	331520	0.000603278	0.000603278	0
rs4772498	13	103350564	2	2	0	331520	0.000603278	0.000603278	0
rs61965989	13	103351676	2	2	0	331520	0.000603278	0.000603278	0
rs604026	13	103352683	2	2	0	331520	0.000603278	0.000603278	0
rs9554891	13	103363005	2	2	0	331520	0.000603278	0.000603278	0
rs9557927	13	103369780	2	2	0	331520	0.000603278	0.000603278	0
rs61966002	13	103373434	2	2	0	331520	0.000603278	0.000603278	0
rs55828924	13	103373517	2	2	0	331520	0.000603278	0.000603278	0
rs9518821	13	103375189	2	2	0	331520	0.000603278	0.000603278	0
rs61966003	13	103375252	2	2	0	331520	0.000603278	0.000603278	0
rs2167091	13	103375852	2	2	0	331520	0.000603278	0.000603278	0
rs144153566	13	103382660	2	2	0	331520	0.000603278	0.000603278	0
rs9514051	13	103383524	2	2	0	331520	0.000603278	0.000603278	0
rs146908292	13	103383951	2	2	0	331520	0.000603278	0.000603278	0
rs17507827	13	103384712	2	2	0	331520	0.000603278	0.000603278	0
rs9300756	13	103384824	2	2	0	331520	0.000603278	0.000603278	0
rs200932361	13	103385064	2	2	0	331520	0.000603278	0.000603278	0
rs17592438	13	103385534	2	2	0	331520	0.000603278	0.000603278	0
rs189464016	13	103387043	2	2	0	331520	0.000603278	0.000603278	0
rs146513369	13	103387196	2	2	0	331520	0.000603278	0.000603278	0
rs200433143	13	103387430	2	2	0	331520	0.000603278	0.000603278	0
rs17507841	13	103388015	2	2	0	331520	0.000603278	0.000603278	0
rs9518825	13	103388370	2	2	0	331520	0.000603278	0.000603278	0
rs151197307	13	103388378	2	2	0	331520	0.000603278	0.000603278	0
rs183026632	13	103388877	2	2	0	331520	0.000603278	0.000603278	0
rs17592459	13	103388880	2	2	0	331520	0.000603278	0.000603278	0
rs141944476	13	103389164	2	2	0	331520	0.000603278	0.000603278	0
rs201631674	13	103389656	2	2	0	331520	0.000603278	0.000603278	0
rs77353067	13	103389885	2	2	0	331520	0.000603278	0.000603278	0
rs201135379	13	103390083	2	2	0	331520	0.000603278	0.000603278	0
rs117481050	13	103390086	2	2	0	331520	0.000603278	0.000603278	0
rs74471135	13	103390386	2	2	0	331520	0.000603278	0.000603278	0
rs201767274	13	103390701	2	2	0	331520	0.000603278	0.000603278	0
rs7322112	13	103391634	2	2	0	331520	0.000603278	0.000603278	0
rs74435572	13	103392127	2	2	0	331520	0.000603278	0.000603278	0
rs12585626	13	103392562	2	2	0	331520	0.000603278	0.000603278	0
rs79592880	13	103392709	2	2	0	331520	0.000603278	0.000603278	0
rs117074021	13	103392741	2	2	0	331520	0.000603278	0.000603278	0
rs1449707	13	103394003	2	2	0	331520	0.000603278	0.000603278	0
rs9585986	13	103394613	2	2	0	331520	0.000603278	0.000603278	0
rs41281662	13	103395425	2	2	0	331520	0.000603278	0.000603278	0
rs202241150	13	103395789	2	2	0	331520	0.000603278	0.000603278	0
rs41281664	13	103396628	2	2	0	331520	0.000603278	0.000603278	0
rs6491708	13	103396716	2	2	0	331520	0.000603278	0.000603278	0
rs7339187	13	103397387	2	2	0	331520	0.000603278	0.000603278	0
rs9582626	13	103397583	2	2	0	331520	0.000603278	0.000603278	0
rs75285783	13	103397890	2	2	0	331520	0.000603278	0.000603278	0
rs9300759	13	103397937	2	2	0	331520	0.000603278	0.000603278	0
rs191570079	13	103398261	2	2	0	331520	0.000603278	0.000603278	0
rs145707243	13	103399313	2	2	0	331520	0.000603278	0.000603278	0
rs143261898	13	103399761	2	2	0	331520	0.000603278	0.000603278	0
rs58265842	13	103399837	2	2	0	331520	0.000603278	0.000603278	0
rs17592564	13	103400033	2	2	0	331520	0.000603278	0.000603278	0
rs12583104	13	103400729	2	2	0	331520	0.000603278	0.000603278	0
rs142734293	13	103401480	2	2	0	331520	0.000603278	0.000603278	0
rs190705065	13	103401929	2	2	0	331520	0.000603278	0.000603278	0
rs183325459	13	103402638	2	2	0	331520	0.000603278	0.000603278	0
rs72653649	13	103404695	2	2	0	331520	0.000603278	0.000603278	0
rs8002798	13	103406845	2	2	0	331520	0.000603278	0.000603278	0
rs117985198	13	103409457	2	2	0	331520	0.000603278	0.000603278	0
rs2893114	13	103410330	2	2	0	331520	0.000603278	0.000603278	0
rs9585989	13	103410710	2	2	0	331520	0.000603278	0.000603278	0
rs1375719	13	103410782	2	2	0	331520	0.000603278	0.000603278	0
rs12855785	13	103410914	2	2	0	331520	0.000603278	0.000603278	0
rs7337114	13	103413043	2	2	0	331520	0.000603278	0.000603278	0
Affx-80282498	13	103421840	2	2	0	331520	0.000603278	0.000603278	0
rs8002062	13	103430929	2	2	0	331520	0.000603278	0.000603278	0
rs143926182	13	103438652	3	3	0	331519	0.000904917	0.000904917	0
rs111300036	13	103440747	3	3	0	331519	0.000904917	0.000904917	0
rs7329172	13	103442251	3	3	0	331519	0.000904917	0.000904917	0
rs141519999	13	103443665	3	3	0	331519	0.000904917	0.000904917	0
Affx-80282499	13	103443717	3	3	0	331519	0.000904917	0.000904917	0
rs60612408	13	103447041	3	3	0	331519	0.000904917	0.000904917	0
rs7994595	13	103450973	3	3	0	331519	0.000904917	0.000904917	0
rs77352825	13	103457230	3	3	0	331519	0.000904917	0.000904917	0
rs41281670	13	103459861	3	3	0	331519	0.000904917	0.000904917	0
rs7320965	13	103461855	3	3	0	331519	0.000904917	0.000904917	0
rs9557934	13	103468631	6	6	0	331516	0.00180983	0.00180983	0
rs191667388	13	103473475	19	19	0	331503	0.00573114	0.00573114	0
rs80322894	13	103476981	19	19	0	331503	0.00573114	0.00573114	0
rs16960583	13	103479360	19	19	0	331503	0.00573114	0.00573114	0
rs117544252	13	103479399	19	19	0	331503	0.00573114	0.00573114	0
rs9557938	13	103479882	19	19	0	331503	0.00573114	0.00573114	0
rs1408047	13	103484918	20	20	0	331502	0.00603278	0.00603278	0
rs139012037	13	103492133	22	21	1	331500	0.00663606	0.00633442	0.000301639
rs34291397	13	103498672	24	23	1	331498	0.00723934	0.0069377	0.000301639
rs7325708	13	103499491	24	23	1	331498	0.00723934	0.0069377	0.000301639
rs41281672	13	103501438	26	25	1	331496	0.00784262	0.00754098	0.000301639
rs11069498	13	103503322	26	25	1	331496	0.00784262	0.00754098	0.000301639
rs1047768	13	103504517	26	25	1	331496	0.00784262	0.00754098	0.000301639
Affx-89021579	13	103504573	26	25	1	331496	0.00784262	0.00754098	0.000301639
rs121434574	13	103504594	26	25	1	331496	0.00784262	0.00754098	0.000301639
rs1047769	13	103513944	29	28	1	331493	0.00874753	0.00844589	0.000301639
rs4150313	13	103513951	29	28	1	331493	0.00874753	0.00844589	0.000301639
rs121434572	13	103513971	29	28	1	331493	0.00874753	0.00844589	0.000301639
Affx-80282502	13	103514612	29	28	1	331493	0.00874753	0.00844589	0.000301639
Affx-89009186	13	103514695	29	28	1	331493	0.00874753	0.00844589	0.000301639
rs2227869	13	103515085	29	28	1	331493	0.00874753	0.00844589	0.000301639
rs4150318	13	103515267	29	28	1	331493	0.00874753	0.00844589	0.000301639
rs4150319	13	103515288	29	28	1	331493	0.00874753	0.00844589	0.000301639
Affx-80248275	13	103515365	29	28	1	331493	0.00874753	0.00844589	0.000301639
rs112412083	13	103515458	29	28	1	331493	0.00874753	0.00844589	0.000301639
rs4150326	13	103516241	29	28	1	331493	0.00874753	0.00844589	0.000301639
rs142438319	13	103518693	29	28	1	331493	0.00874753	0.00844589	0.000301639
Affx-89021056	13	103519117	29	28	1	331493	0.00874753	0.00844589	0.000301639
rs4150336	13	103519251	29	28	1	331493	0.00874753	0.00844589	0.000301639
rs4150339	13	103520251	29	28	1	331493	0.00874753	0.00844589	0.000301639
rs121434575	13	103520502	29	28	1	331493	0.00874753	0.00844589	0.000301639
rs4150342	13	103520565	29	28	1	331493	0.00874753	0.00844589	0.000301639
rs146344855	13	103524687	29	28	1	331493	0.00874753	0.00844589	0.000301639
rs147955525	13	103525640	29	28	1	331493	0.00874753	0.00844589	0.000301639
rs4150383	13	103527230	32	31	1	331490	0.00965245	0.00935081	0.000301639
Affx-80248278	13	103527655	32	31	1	331490	0.00965245	0.00935081	0.000301639
rs144208043	13	103527798	32	31	1	331490	0.00965245	0.00935081	0.000301639
rs17655	13	103528002	32	31	1	331490	0.00965245	0.00935081	0.000301639
rs2227871	13	103528048	32	31	1	331490	0.00965245	0.00935081	0.000301639
rs201911663	13	103528246	33	32	1	331489	0.00995409	0.00965245	0.000301639
rs4150393	13	103528658	33	32	1	331489	0.00995409	0.00965245	0.000301639
rs55709645	13	103538789	33	32	1	331489	0.00995409	0.00965245	0.000301639
rs75728688	13	103548761	33	32	1	331489	0.00995409	0.00965245	0.000301639
rs7995552	13	103549587	33	32	1	331489	0.00995409	0.00965245	0.000301639
rs7999760	13	103555432	33	32	1	331489	0.00995409	0.00965245	0.000301639
rs9518869	13	103556301	33	32	1	331489	0.00995409	0.00965245	0.000301639
rs76042005	13	103556647	33	32	1	331489	0.00995409	0.00965245	0.000301639
rs9557951	13	103557357	33	32	1	331489	0.00995409	0.00965245	0.000301639
rs76481933	13	103560141	33	32	1	331489	0.00995409	0.00965245	0.000301639
rs9554905	13	103560473	33	32	1	331489	0.00995409	0.00965245	0.000301639
rs77530340	13	103564469	33	32	1	331489	0.00995409	0.00965245	0.000301639
rs12431124	13	103564566	33	32	1	331489	0.00995409	0.00965245	0.000301639
rs8001540	13	103565095	33	32	1	331489	0.00995409	0.00965245	0.000301639
rs75185526	13	103568603	33	32	1	331489	0.00995409	0.00965245	0.000301639
rs61967482	13	103575029	33	32	1	331489	0.00995409	0.00965245	0.000301639
rs9300766	13	103576668	33	32	1	331489	0.00995409	0.00965245	0.000301639
rs9518874	13	103577244	33	32	1	331489	0.00995409	0.00965245	0.000301639
rs9557957	13	103580421	33	32	1	331489	0.00995409	0.00965245	0.000301639
rs701543	13	103581614	33	32	1	331489	0.00995409	0.00965245	0.000301639
rs783446	13	103582416	33	32	1	331489	0.00995409	0.00965245	0.000301639
rs9554910	13	103587653	33	32	1	331489	0.00995409	0.00965245	0.000301639
rs78830490	13	103593696	33	32	1	331489	0.00995409	0.00965245	0.000301639
rs701549	13	103595882	33	32	1	331489	0.00995409	0.00965245	0.000301639
rs4772513	13	103602005	34	32	2	331488	0.0102557	0.00965245	0.000603278
rs7322462	13	103604832	34	32	2	331488	0.0102557	0.00965245	0.000603278
rs7329348	13	103605324	34	32	2	331488	0.0102557	0.00965245	0.000603278
rs811462	13	103605428	34	32	2	331488	0.0102557	0.00965245	0.000603278
rs76318856	13	103612742	34	32	2	331488	0.0102557	0.00965245	0.000603278
rs75277655	13	103613235	34	32	2	331488	0.0102557	0.00965245	0.000603278
rs701561	13	103622537	35	32	3	331487	0.0105574	0.00965245	0.000904917
rs72655597	13	103627868	39	32	7	331483	0.0117639	0.00965245	0.00211147
rs10508097	13	103629471	40	32	8	331482	0.0120656	0.00965245	0.00241311
rs35814842	13	103632845	40	32	8	331482	0.0120656	0.00965245	0.00241311
rs113475555	13	103647351	39	32	7	331483	0.0117639	0.00965245	0.00211147
rs117275024	13	103652990	39	32	7	331483	0.0117639	0.00965245	0.00211147
rs9557983	13	103653075	39	32	7	331483	0.0117639	0.00965245	0.00211147
rs35479020	13	103656882	39	32	7	331483	0.0117639	0.00965245	0.00211147
rs9557985	13	103658646	39	32	7	331483	0.0117639	0.00965245	0.00211147
rs79495534	13	103667351	39	32	7	331483	0.0117639	0.00965245	0.00211147
rs9557989	13	103669200	39	32	7	331483	0.0117639	0.00965245	0.00211147
rs9586039	13	103673365	39	32	7	331483	0.0117639	0.00965245	0.00211147
rs116289144	13	103674614	39	32	7	331483	0.0117639	0.00965245	0.00211147
rs58614846	13	103682572	39	32	7	331483	0.0117639	0.00965245	0.00211147
rs9514085	13	103686762	39	32	7	331483	0.0117639	0.00965245	0.00211147
rs3803258	13	103696987	39	32	7	331483	0.0117639	0.00965245	0.00211147
rs2301159	13	103697728	39	32	7	331483	0.0117639	0.00965245	0.00211147
rs279942	13	103698110	39	32	7	331483	0.0117639	0.00965245	0.00211147
Affx-8866416	13	103698168	39	32	7	331483	0.0117639	0.00965245	0.00211147
rs2301157	13	103698363	39	32	7	331483	0.0117639	0.00965245	0.00211147
rs61966074	13	103701648	39	32	7	331483	0.0117639	0.00965245	0.00211147
rs71640248	13	103701672	39	32	7	331483	0.0117639	0.00965245	0.00211147
rs56398830	13	103701690	39	32	7	331483	0.0117639	0.00965245	0.00211147
Affx-8866451	13	103701773	39	32	7	331483	0.0117639	0.00965245	0.00211147
rs141838179	13	103701792	39	32	7	331483	0.0117639	0.00965245	0.00211147
rs9554931	13	103702664	39	32	7	331483	0.0117639	0.00965245	0.00211147
rs117118986	13	103702962	39	32	7	331483	0.0117639	0.00965245	0.00211147
rs279938	13	103703481	39	32	7	331483	0.0117639	0.00965245	0.00211147
rs8000956	13	103703579	39	32	7	331483	0.0117639	0.00965245	0.00211147
rs7337216	13	103704000	39	32	7	331483	0.0117639	0.00965245	0.00211147
rs16961178	13	103704193	39	32	7	331483	0.0117639	0.00965245	0.00211147
Affx-80282506	13	103704998	39	32	7	331483	0.0117639	0.00965245	0.00211147
rs188096	13	103705044	39	32	7	331483	0.0117639	0.00965245	0.00211147
rs67736127	13	103705132	39	32	7	331483	0.0117639	0.00965245	0.00211147
rs78604305	13	103709130	39	32	7	331483	0.0117639	0.00965245	0.00211147
rs7324197	13	103709260	39	32	7	331483	0.0117639	0.00965245	0.00211147
rs60380298	13	103710635	39	32	7	331483	0.0117639	0.00965245	0.00211147
rs157381	13	103710684	39	32	7	331483	0.0117639	0.00965245	0.00211147
rs117447044	13	103710685	39	32	7	331483	0.0117639	0.00965245	0.00211147
rs9300782	13	103714143	38	31	7	331484	0.0114623	0.00935081	0.00211147
rs9514091	13	103714254	38	31	7	331484	0.0114623	0.00935081	0.00211147
rs111518273	13	103714530	38	31	7	331484	0.0114623	0.00935081	0.00211147
rs17275126	13	103716453	38	31	7	331484	0.0114623	0.00935081	0.00211147
rs10508101	13	103716769	38	31	7	331484	0.0114623	0.00935081	0.00211147
Affx-80248284	13	103718282	38	31	7	331484	0.0114623	0.00935081	0.00211147
rs55971546	13	103718308	38	31	7	331484	0.0114623	0.00935081	0.00211147
rs71640247	13	103718403	38	31	7	331484	0.0114623	0.00935081	0.00211147
rs112657170	13	103718406	38	31	7	331484	0.0114623	0.00935081	0.00211147
rs7987433	13	103719056	38	31	7	331484	0.0114623	0.00935081	0.00211147
rs3759504	13	103720259	38	31	7	331484	0.0114623	0.00935081	0.00211147
rs79854460	13	103722682	38	31	7	331484	0.0114623	0.00935081	0.00211147
rs7319981	13	103723722	38	31	7	331484	0.0114623	0.00935081	0.00211147
rs117038608	13	103726862	38	31	7	331484	0.0114623	0.00935081	0.00211147
rs78616205	13	103728343	38	31	7	331484	0.0114623	0.00935081	0.00211147
rs16961313	13	103730268	38	31	7	331484	0.0114623	0.00935081	0.00211147
rs117503177	13	103735675	37	30	7	331485	0.0111606	0.00904917	0.00211147
rs9518921	13	103735838	37	30	7	331485	0.0111606	0.00904917	0.00211147
rs9518929	13	103749909	37	30	7	331485	0.0111606	0.00904917	0.00211147
rs385748	13	103753906	37	30	7	331485	0.0111606	0.00904917	0.00211147
rs61966083	13	103754836	37	30	7	331485	0.0111606	0.00904917	0.00211147
rs117674228	13	103764484	37	30	7	331485	0.0111606	0.00904917	0.00211147
rs11617498	13	103775734	37	30	7	331485	0.0111606	0.00904917	0.00211147
rs10508103	13	103779398	37	30	7	331485	0.0111606	0.00904917	0.00211147
rs76767479	13	103781910	37	30	7	331485	0.0111606	0.00904917	0.00211147
rs2699332	13	103784788	37	30	7	331485	0.0111606	0.00904917	0.00211147
rs78910921	13	103785408	36	30	6	331486	0.010859	0.00904917	0.00180983
rs117015820	13	103791642	33	30	3	331489	0.00995409	0.00904917	0.000904917
rs16961431	13	103808366	31	30	1	331491	0.00935081	0.00904917	0.000301639
rs4771446	13	103811939	31	30	1	331491	0.00935081	0.00904917	0.000301639
rs9518942	13	103813112	31	30	1	331491	0.00935081	0.00904917	0.000301639
rs7999223	13	103817639	31	30	1	331491	0.00935081	0.00904917	0.000301639
rs723603	13	103828420	28	27	1	331494	0.00844589	0.00814426	0.000301639
rs16961479	13	103828605	28	27	1	331494	0.00844589	0.00814426	0.000301639
rs9300791	13	103828892	28	27	1	331494	0.00844589	0.00814426	0.000301639
rs1750413	13	103832760	28	27	1	331494	0.00844589	0.00814426	0.000301639
rs12431070	13	103840521	28	27	1	331494	0.00844589	0.00814426	0.000301639
rs72661448	13	103848812	28	27	1	331494	0.00844589	0.00814426	0.000301639
rs72661450	13	103850401	29	27	2	331493	0.00874753	0.00814426	0.000603278
rs1002347	13	103850776	29	27	2	331493	0.00874753	0.00814426	0.000603278
rs1475342	13	103852668	29	27	2	331493	0.00874753	0.00814426	0.000603278
rs9518951	13	103855868	29	27	2	331493	0.00874753	0.00814426	0.000603278
rs1730649	13	103857979	29	27	2	331493	0.00874753	0.00814426	0.000603278
rs117489538	13	103859324	29	27	2	331493	0.00874753	0.00814426	0.000603278
rs78523058	13	103863519	29	27	2	331493	0.00874753	0.00814426	0.000603278
rs1406655	13	103865045	29	27	2	331493	0.00874753	0.00814426	0.000603278
rs1406656	13	103865491	29	27	2	331493	0.00874753	0.00814426	0.000603278
rs72661475	13	103866439	29	27	2	331493	0.00874753	0.00814426	0.000603278
rs912969	13	103867104	29	27	2	331493	0.00874753	0.00814426	0.000603278
rs77084941	13	103871770	29	27	2	331493	0.00874753	0.00814426	0.000603278
rs79883212	13	103874858	29	27	2	331493	0.00874753	0.00814426	0.000603278
rs1569268	13	103874890	29	27	2	331493	0.00874753	0.00814426	0.000603278
rs74945875	13	103877495	29	27	2	331493	0.00874753	0.00814426	0.000603278
rs76142844	13	103877523	29	27	2	331493	0.00874753	0.00814426	0.000603278
rs7989223	13	103879633	29	27	2	331493	0.00874753	0.00814426	0.000603278
rs9586086	13	103881964	29	27	2	331493	0.00874753	0.00814426	0.000603278
rs72661486	13	103883812	29	27	2	331493	0.00874753	0.00814426	0.000603278
rs35928218	13	103887725	29	27	2	331493	0.00874753	0.00814426	0.000603278
rs17360458	13	103894358	32	27	5	331490	0.00965245	0.00814426	0.0015082
rs1569271	13	103896139	34	27	7	331488	0.0102557	0.00814426	0.00211147
rs4772532	13	103901222	35	27	8	331487	0.0105574	0.00814426	0.00241311
rs9300797	13	103902493	35	27	8	331487	0.0105574	0.00814426	0.00241311
rs2806334	13	103902603	35	27	8	331487	0.0105574	0.00814426	0.00241311
rs2699353	13	103902905	35	27	8	331487	0.0105574	0.00814426	0.00241311
rs4132332	13	103905091	35	27	8	331487	0.0105574	0.00814426	0.00241311
rs116934329	13	103905531	35	27	8	331487	0.0105574	0.00814426	0.00241311
rs9554938	13	103908076	35	27	8	331487	0.0105574	0.00814426	0.00241311
rs76326658	13	103915625	37	27	10	331485	0.0111606	0.00814426	0.00301639
rs77818152	13	103917051	37	27	10	331485	0.0111606	0.00814426	0.00301639
rs79729870	13	103924094	37	27	10	331485	0.0111606	0.00814426	0.00301639
rs116891600	13	103926835	39	29	10	331483	0.0117639	0.00874753	0.00301639
rs1529276	13	103928007	39	29	10	331483	0.0117639	0.00874753	0.00301639
rs7323677	13	103928684	39	29	10	331483	0.0117639	0.00874753	0.00301639
rs77814269	13	103929435	39	29	10	331483	0.0117639	0.00874753	0.00301639
rs2774501	13	103931105	39	29	10	331483	0.0117639	0.00874753	0.00301639
rs78303992	13	103936853	39	29	10	331483	0.0117639	0.00874753	0.00301639
rs77194263	13	103941427	40	29	11	331482	0.0120656	0.00874753	0.00331803
rs9554952	13	103955992	40	29	11	331482	0.0120656	0.00874753	0.00331803
rs78857195	13	103957035	40	29	11	331482	0.0120656	0.00874753	0.00331803
rs61966109	13	103958870	39	29	10	331483	0.0117639	0.00874753	0.00301639
rs9558052	13	103960181	39	29	10	331483	0.0117639	0.00874753	0.00301639
rs9514115	13	103962849	39	29	10	331483	0.0117639	0.00874753	0.00301639
rs1360354	13	103968332	39	29	10	331483	0.0117639	0.00874753	0.00301639
rs4771450	13	103969491	39	29	10	331483	0.0117639	0.00874753	0.00301639
rs117058854	13	103973958	39	29	10	331483	0.0117639	0.00874753	0.00301639
rs74436687	13	103979555	39	29	10	331483	0.0117639	0.00874753	0.00301639
rs7327043	13	103985740	41	31	10	331481	0.0123672	0.00935081	0.00301639
rs72665111	13	103993749	41	31	10	331481	0.0123672	0.00935081	0.00301639
rs7997783	13	103995665	41	31	10	331481	0.0123672	0.00935081	0.00301639
rs117492488	13	103996660	41	31	10	331481	0.0123672	0.00935081	0.00301639
rs34321713	13	103996770	41	31	10	331481	0.0123672	0.00935081	0.00301639
rs9558055	13	103997457	41	31	10	331481	0.0123672	0.00935081	0.00301639
rs1330779	13	103999443	41	31	10	331481	0.0123672	0.00935081	0.00301639
rs8002886	13	104002288	41	31	10	331481	0.0123672	0.00935081	0.00301639
rs1330758	13	104003022	41	31	10	331481	0.0123672	0.00935081	0.00301639
rs72665117	13	104005695	41	31	10	331481	0.0123672	0.00935081	0.00301639
rs9586144	13	104011988	42	32	10	331480	0.0126688	0.00965245	0.00301639
rs1360349	13	104018063	41	32	9	331481	0.0123672	0.00965245	0.00271475
rs117222438	13	104020082	41	32	9	331481	0.0123672	0.00965245	0.00271475
rs74787825	13	104022315	41	32	9	331481	0.0123672	0.00965245	0.00271475
rs9300812	13	104038402	40	32	8	331482	0.0120656	0.00965245	0.00241311
rs1330772	13	104038700	40	32	8	331482	0.0120656	0.00965245	0.00241311
rs117309654	13	104042670	40	32	8	331482	0.0120656	0.00965245	0.00241311
rs9586155	13	104043975	40	32	8	331482	0.0120656	0.00965245	0.00241311
rs1360345	13	104044275	40	32	8	331482	0.0120656	0.00965245	0.00241311
rs80040651	13	104049791	40	32	8	331482	0.0120656	0.00965245	0.00241311
rs78749382	13	104055889	40	32	8	331482	0.0120656	0.00965245	0.00241311
rs9586179	13	104060087	40	32	8	331482	0.0120656	0.00965245	0.00241311
rs7987096	13	104061073	40	32	8	331482	0.0120656	0.00965245	0.00241311
rs12429182	13	104066574	40	32	8	331482	0.0120656	0.00965245	0.00241311
rs76405506	13	104067001	40	32	8	331482	0.0120656	0.00965245	0.00241311
rs28685797	13	104067148	40	32	8	331482	0.0120656	0.00965245	0.00241311
rs9558064	13	104067272	40	32	8	331482	0.0120656	0.00965245	0.00241311
rs61965656	13	104067637	40	32	8	331482	0.0120656	0.00965245	0.00241311
rs1888322	13	104073612	41	33	8	331481	0.0123672	0.00995409	0.00241311
rs76726292	13	104075874	41	33	8	331481	0.0123672	0.00995409	0.00241311
rs73584602	13	104081037	41	33	8	331481	0.0123672	0.00995409	0.00241311
rs77964126	13	104083330	41	33	8	331481	0.0123672	0.00995409	0.00241311
rs7324647	13	104085848	41	33	8	331481	0.0123672	0.00995409	0.00241311
rs79063287	13	104089121	41	33	8	331481	0.0123672	0.00995409	0.00241311
rs1571628	13	104090166	41	33	8	331481	0.0123672	0.00995409	0.00241311
rs9514131	13	104090848	41	33	8	331481	0.0123672	0.00995409	0.00241311
rs596188	13	104090978	41	33	8	331481	0.0123672	0.00995409	0.00241311
rs3916933	13	104093708	41	33	8	331481	0.0123672	0.00995409	0.00241311
rs9514132	13	104096563	41	33	8	331481	0.0123672	0.00995409	0.00241311
rs16962413	13	104103877	41	33	8	331481	0.0123672	0.00995409	0.00241311
rs2065550	13	104104376	41	33	8	331481	0.0123672	0.00995409	0.00241311
rs4436655	13	104115790	35	33	2	331487	0.0105574	0.00995409	0.000603278
rs995462	13	104118867	35	33	2	331487	0.0105574	0.00995409	0.000603278
rs80332160	13	104119762	35	33	2	331487	0.0105574	0.00995409	0.000603278
rs9519046	13	104123461	35	33	2	331487	0.0105574	0.00995409	0.000603278
rs9582713	13	104124649	35	33	2	331487	0.0105574	0.00995409	0.000603278
rs112158686	13	104124698	35	33	2	331487	0.0105574	0.00995409	0.000603278
rs72665140	13	104124750	35	33	2	331487	0.0105574	0.00995409	0.000603278
rs9284203	13	104125859	35	33	2	331487	0.0105574	0.00995409	0.000603278
rs113126492	13	104126453	35	33	2	331487	0.0105574	0.00995409	0.000603278
rs17376096	13	104135153	36	33	3	331486	0.010859	0.00995409	0.000904917
rs16962524	13	104137962	37	33	4	331485	0.0111606	0.00995409	0.00120656
rs1333270	13	104139825	37	33	4	331485	0.0111606	0.00995409	0.00120656
rs72648519	13	104149978	37	33	4	331485	0.0111606	0.00995409	0.00120656
rs78882685	13	104152388	37	33	4	331485	0.0111606	0.00995409	0.00120656
rs117847985	13	104161402	37	33	4	331485	0.0111606	0.00995409	0.00120656
rs9554967	13	104161966	37	33	4	331485	0.0111606	0.00995409	0.00120656
rs118121129	13	104163344	37	33	4	331485	0.0111606	0.00995409	0.00120656
rs1412954	13	104164546	37	33	4	331485	0.0111606	0.00995409	0.00120656
rs78206662	13	104171649	37	33	4	331485	0.0111606	0.00995409	0.00120656
rs75392859	13	104177783	37	33	4	331485	0.0111606	0.00995409	0.00120656
rs76749861	13	104182693	37	33	4	331485	0.0111606	0.00995409	0.00120656
rs17311281	13	104183257	37	33	4	331485	0.0111606	0.00995409	0.00120656
rs9519077	13	104184838	37	33	4	331485	0.0111606	0.00995409	0.00120656
rs16962638	13	104186919	37	33	4	331485	0.0111606	0.00995409	0.00120656
rs75998368	13	104188905	37	33	4	331485	0.0111606	0.00995409	0.00120656
rs1333267	13	104190403	37	33	4	331485	0.0111606	0.00995409	0.00120656
rs7327044	13	104198793	37	33	4	331485	0.0111606	0.00995409	0.00120656
rs12865842	13	104200525	37	33	4	331485	0.0111606	0.00995409	0.00120656
rs1333285	13	104203461	37	33	4	331485	0.0111606	0.00995409	0.00120656
rs77885697	13	104218742	36	33	3	331486	0.010859	0.00995409	0.000904917
rs9558113	13	104220186	36	33	3	331486	0.010859	0.00995409	0.000904917
rs79521010	13	104231035	36	33	3	331486	0.010859	0.00995409	0.000904917
rs9586219	13	104247180	36	33	3	331486	0.010859	0.00995409	0.000904917
rs79696320	13	104257596	42	38	4	331480	0.0126688	0.0114623	0.00120656
rs117827679	13	104259452	42	38	4	331480	0.0126688	0.0114623	0.00120656
rs117730478	13	104263899	40	38	2	331482	0.0120656	0.0114623	0.000603278
rs1360609	13	104268943	40	38	2	331482	0.0120656	0.0114623	0.000603278
rs1412948	13	104274533	40	38	2	331482	0.0120656	0.0114623	0.000603278
rs16962820	13	104275811	40	38	2	331482	0.0120656	0.0114623	0.000603278
rs1984042	13	104287536	40	38	2	331482	0.0120656	0.0114623	0.000603278
rs116981344	13	104290004	40	38	2	331482	0.0120656	0.0114623	0.000603278
rs111468994	13	104294249	41	38	3	331481	0.0123672	0.0114623	0.000904917
Affx-8874677	13	104311492	41	38	3	331481	0.0123672	0.0114623	0.000904917
rs35028902	13	104311644	41	38	3	331481	0.0123672	0.0114623	0.000904917
rs78539879	13	104320376	41	38	3	331481	0.0123672	0.0114623	0.000904917
rs2026361	13	104331824	41	38	3	331481	0.0123672	0.0114623	0.000904917
rs117808314	13	104332836	41	38	3	331481	0.0123672	0.0114623	0.000904917
rs79907462	13	104333632	41	38	3	331481	0.0123672	0.0114623	0.000904917
rs117516905	13	104340128	43	38	5	331479	0.0129705	0.0114623	0.0015082
rs16963045	13	104345797	43	38	5	331479	0.0129705	0.0114623	0.0015082
rs35272596	13	104349228	43	38	5	331479	0.0129705	0.0114623	0.0015082
rs61969980	13	104353000	43	38	5	331479	0.0129705	0.0114623	0.0015082
rs73594136	13	104355011	43	38	5	331479	0.0129705	0.0114623	0.0015082
rs117078296	13	104355351	43	38	5	331479	0.0129705	0.0114623	0.0015082
rs9519141	13	104362334	43	38	5	331479	0.0129705	0.0114623	0.0015082
rs7330053	13	104362814	43	38	5	331479	0.0129705	0.0114623	0.0015082
rs35119079	13	104364116	42	37	5	331480	0.0126688	0.0111606	0.0015082
rs61170897	13	104368761	42	37	5	331480	0.0126688	0.0111606	0.0015082
rs9558161	13	104371262	42	37	5	331480	0.0126688	0.0111606	0.0015082
rs61970049	13	104372555	42	37	5	331480	0.0126688	0.0111606	0.0015082
rs77841822	13	104374778	42	37	5	331480	0.0126688	0.0111606	0.0015082
rs16963144	13	104374888	42	37	5	331480	0.0126688	0.0111606	0.0015082
rs1856982	13	104378382	42	37	5	331480	0.0126688	0.0111606	0.0015082
rs7332103	13	104380687	42	37	5	331480	0.0126688	0.0111606	0.0015082
rs117043578	13	104381481	42	37	5	331480	0.0126688	0.0111606	0.0015082
rs61971303	13	104382328	42	37	5	331480	0.0126688	0.0111606	0.0015082
rs72650457	13	104386898	42	37	5	331480	0.0126688	0.0111606	0.0015082
rs72650460	13	104387586	42	37	5	331480	0.0126688	0.0111606	0.0015082
rs3916936	13	104389187	42	37	5	331480	0.0126688	0.0111606	0.0015082
rs67379109	13	104389265	42	37	5	331480	0.0126688	0.0111606	0.0015082
rs6416386	13	104396676	41	36	5	331481	0.0123672	0.010859	0.0015082
rs76590605	13	104401195	41	36	5	331481	0.0123672	0.010859	0.0015082
rs74916480	13	104402695	41	36	5	331481	0.0123672	0.010859	0.0015082
rs1018685	13	104403598	41	36	5	331481	0.0123672	0.010859	0.0015082
rs1539092	13	104406078	41	36	5	331481	0.0123672	0.010859	0.0015082
rs1361576	13	104408028	40	35	5	331482	0.0120656	0.0105574	0.0015082
rs72650497	13	104408698	40	35	5	331482	0.0120656	0.0105574	0.0015082
rs117790463	13	104410571	40	35	5	331482	0.0120656	0.0105574	0.0015082
rs7997327	13	104425007	40	35	5	331482	0.0120656	0.0105574	0.0015082
rs17399664	13	104427435	40	35	5	331482	0.0120656	0.0105574	0.0015082
rs1336602	13	104432427	40	35	5	331482	0.0120656	0.0105574	0.0015082
rs73578668	13	104438593	40	35	5	331482	0.0120656	0.0105574	0.0015082
rs9582742	13	104442036	40	35	5	331482	0.0120656	0.0105574	0.0015082
rs34058044	13	104445233	40	35	5	331482	0.0120656	0.0105574	0.0015082
rs72652511	13	104452966	40	35	5	331482	0.0120656	0.0105574	0.0015082
rs9300864	13	104457719	40	35	5	331482	0.0120656	0.0105574	0.0015082
rs9554995	13	104462527	40	35	5	331482	0.0120656	0.0105574	0.0015082
rs9519164	13	104464094	40	35	5	331482	0.0120656	0.0105574	0.0015082
rs9586269	13	104466614	40	35	5	331482	0.0120656	0.0105574	0.0015082
rs80112458	13	104467029	40	35	5	331482	0.0120656	0.0105574	0.0015082
rs117242841	13	104485283	40	35	5	331482	0.0120656	0.0105574	0.0015082
rs117260596	13	104487246	40	35	5	331482	0.0120656	0.0105574	0.0015082
rs148925336	13	104491972	40	35	5	331482	0.0120656	0.0105574	0.0015082
rs72652534	13	104502041	40	35	5	331482	0.0120656	0.0105574	0.0015082
rs9582755	13	104503948	40	35	5	331482	0.0120656	0.0105574	0.0015082
rs12585781	13	104505850	40	35	5	331482	0.0120656	0.0105574	0.0015082
rs58542144	13	104509488	40	35	5	331482	0.0120656	0.0105574	0.0015082
rs11840908	13	104513604	39	34	5	331483	0.0117639	0.0102557	0.0015082
rs9519168	13	104516807	39	34	5	331483	0.0117639	0.0102557	0.0015082
rs9519169	13	104517993	39	34	5	331483	0.0117639	0.0102557	0.0015082
rs17401731	13	104519202	39	34	5	331483	0.0117639	0.0102557	0.0015082
rs10454533	13	104520136	39	34	5	331483	0.0117639	0.0102557	0.0015082
rs9558190	13	104521295	39	34	5	331483	0.0117639	0.0102557	0.0015082
rs2184794	13	104525353	38	33	5	331484	0.0114623	0.00995409	0.0015082
rs7323491	13	104527315	38	33	5	331484	0.0114623	0.00995409	0.0015082
rs17343035	13	104530956	37	32	5	331485	0.0111606	0.00965245	0.0015082
rs11838651	13	104532475	37	32	5	331485	0.0111606	0.00965245	0.0015082
rs9586306	13	104539503	35	30	5	331487	0.0105574	0.00904917	0.0015082
rs61969302	13	104539730	35	30	5	331487	0.0105574	0.00904917	0.0015082
rs17344132	13	104541701	35	30	5	331487	0.0105574	0.00904917	0.0015082
rs56767273	13	104552749	21	16	5	331501	0.00633442	0.00482623	0.0015082
rs72652590	13	104552999	21	16	5	331501	0.00633442	0.00482623	0.0015082
rs73582359	13	104556680	20	15	5	331502	0.00603278	0.00452459	0.0015082
rs9586317	13	104559984	20	15	5	331502	0.00603278	0.00452459	0.0015082
rs9519175	13	104561827	20	15	5	331502	0.00603278	0.00452459	0.0015082
rs9519177	13	104562936	20	15	5	331502	0.00603278	0.00452459	0.0015082
rs7984472	13	104569092	15	10	5	331507	0.00452459	0.00301639	0.0015082
rs2806744	13	104576134	14	9	5	331508	0.00422295	0.00271475	0.0015082
rs17345911	13	104577019	14	9	5	331508	0.00422295	0.00271475	0.0015082
rs12870609	13	104588742	14	8	6	331508	0.00422295	0.00241311	0.00180983
rs117066666	13	104588913	14	8	6	331508	0.00422295	0.00241311	0.00180983
rs2806785	13	104592951	10	4	6	331512	0.00301639	0.00120656	0.00180983
rs12874114	13	104594978	10	4	6	331512	0.00301639	0.00120656	0.00180983
rs75035617	13	104601751	8	2	6	331514	0.00241311	0.000603278	0.00180983
rs16963863	13	104610404	8	2	6	331514	0.00241311	0.000603278	0.00180983
rs2391059	13	104612594	8	2	6	331514	0.00241311	0.000603278	0.00180983
rs74662825	13	104616303	8	2	6	331514	0.00241311	0.000603278	0.00180983
rs9519196	13	104617550	8	2	6	331514	0.00241311	0.000603278	0.00180983
rs9300879	13	104619540	8	2	6	331514	0.00241311	0.000603278	0.00180983
rs11069538	13	104628868	8	2	6	331514	0.00241311	0.000603278	0.00180983
rs7338623	13	104629672	8	2	6	331514	0.00241311	0.000603278	0.00180983
rs116903161	13	104630813	8	2	6	331514	0.00241311	0.000603278	0.00180983
rs2791266	13	104631482	8	2	6	331514	0.00241311	0.000603278	0.00180983
rs75269187	13	104638949	6	2	4	331516	0.00180983	0.000603278	0.00120656
rs2669487	13	104640351	6	2	4	331516	0.00180983	0.000603278	0.00120656
rs75641780	13	104643205	6	2	4	331516	0.00180983	0.000603278	0.00120656
rs118160286	13	104643542	6	2	4	331516	0.00180983	0.000603278	0.00120656
rs17414705	13	104654228	6	2	4	331516	0.00180983	0.000603278	0.00120656
rs117890187	13	104663966	5	2	3	331517	0.0015082	0.000603278	0.000904917
rs9558236	13	104668464	5	2	3	331517	0.0015082	0.000603278	0.000904917
rs118146722	13	104670152	5	2	3	331517	0.0015082	0.000603278	0.000904917
rs118023769	13	104677363	5	2	3	331517	0.0015082	0.000603278	0.000904917
rs72654694	13	104694556	5	2	3	331517	0.0015082	0.000603278	0.000904917
rs111257703	13	104698718	5	2	3	331517	0.0015082	0.000603278	0.000904917
rs2669486	13	104711957	5	2	3	331517	0.0015082	0.000603278	0.000904917
rs78653070	13	104713852	5	2	3	331517	0.0015082	0.000603278	0.000904917
rs117862758	13	104714384	5	2	3	331517	0.0015082	0.000603278	0.000904917
rs16964038	13	104714446	5	2	3	331517	0.0015082	0.000603278	0.000904917
rs990842	13	104716869	5	2	3	331517	0.0015082	0.000603278	0.000904917
rs9582792	13	104721534	5	2	3	331517	0.0015082	0.000603278	0.000904917
rs8002717	13	104739030	5	2	3	331517	0.0015082	0.000603278	0.000904917
rs7140081	13	104748151	5	2	3	331517	0.0015082	0.000603278	0.000904917
rs713607	13	104750929	5	2	3	331517	0.0015082	0.000603278	0.000904917
rs2669502	13	104752946	5	2	3	331517	0.0015082	0.000603278	0.000904917
rs9586388	13	104754574	5	2	3	331517	0.0015082	0.000603278	0.000904917
rs2806780	13	104756985	5	2	3	331517	0.0015082	0.000603278	0.000904917
rs74683176	13	104764422	5	2	3	331517	0.0015082	0.000603278	0.000904917
rs75004141	13	104772072	5	2	3	331517	0.0015082	0.000603278	0.000904917
rs9519229	13	104774301	5	2	3	331517	0.0015082	0.000603278	0.000904917
rs117319893	13	104777541	5	2	3	331517	0.0015082	0.000603278	0.000904917
rs117011962	13	104779538	5	2	3	331517	0.0015082	0.000603278	0.000904917
rs7332680	13	104785591	5	2	3	331517	0.0015082	0.000603278	0.000904917
rs34048655	13	104788373	5	2	3	331517	0.0015082	0.000603278	0.000904917
rs1996084	13	104789490	5	2	3	331517	0.0015082	0.000603278	0.000904917
rs17368053	13	104790542	5	2	3	331517	0.0015082	0.000603278	0.000904917
rs16964216	13	104796183	5	2	3	331517	0.0015082	0.000603278	0.000904917
rs75689848	13	104796384	5	2	3	331517	0.0015082	0.000603278	0.000904917
rs77897694	13	104799320	5	2	3	331517	0.0015082	0.000603278	0.000904917
rs1513045	13	104800492	5	2	3	331517	0.0015082	0.000603278	0.000904917
rs184629654	13	104801353	5	2	3	331517	0.0015082	0.000603278	0.000904917
rs9558252	13	104803653	5	2	3	331517	0.0015082	0.000603278	0.000904917
rs4553462	13	104812006	5	2	3	331517	0.0015082	0.000603278	0.000904917
rs17368812	13	104818367	5	2	3	331517	0.0015082	0.000603278	0.000904917
rs149066710	13	104818959	5	2	3	331517	0.0015082	0.000603278	0.000904917
rs7327199	13	104819789	5	2	3	331517	0.0015082	0.000603278	0.000904917
rs75389258	13	104821054	5	2	3	331517	0.0015082	0.000603278	0.000904917
rs1923869	13	104822908	5	2	3	331517	0.0015082	0.000603278	0.000904917
rs36073793	13	104824743	5	2	3	331517	0.0015082	0.000603278	0.000904917
rs1923865	13	104827694	6	3	3	331516	0.00180983	0.000904917	0.000904917
rs9300901	13	104831392	6	3	3	331516	0.00180983	0.000904917	0.000904917
rs17435361	13	104839649	7	4	3	331515	0.00211147	0.00120656	0.000904917
rs1923873	13	104842257	8	5	3	331514	0.00241311	0.0015082	0.000904917
rs79306005	13	104842511	8	5	3	331514	0.00241311	0.0015082	0.000904917
rs17435700	13	104844114	8	5	3	331514	0.00241311	0.0015082	0.000904917
rs72657087	13	104847184	8	5	3	331514	0.00241311	0.0015082	0.000904917
rs73594701	13	104861837	8	5	3	331514	0.00241311	0.0015082	0.000904917
rs7983933	13	104870173	8	5	3	331514	0.00241311	0.0015082	0.000904917
rs116936148	13	104870473	8	5	3	331514	0.00241311	0.0015082	0.000904917
rs17436710	13	104875231	8	5	3	331514	0.00241311	0.0015082	0.000904917
rs79646203	13	104875315	8	5	3	331514	0.00241311	0.0015082	0.000904917
rs118172797	13	104878836	8	5	3	331514	0.00241311	0.0015082	0.000904917
rs7328907	13	104888815	8	5	3	331514	0.00241311	0.0015082	0.000904917
rs7334602	13	104889926	8	5	3	331514	0.00241311	0.0015082	0.000904917
rs76942216	13	104905522	8	5	3	331514	0.00241311	0.0015082	0.000904917
rs9586453	13	104917789	8	5	3	331514	0.00241311	0.0015082	0.000904917
rs12430290	13	104919235	8	5	3	331514	0.00241311	0.0015082	0.000904917
rs9582840	13	104921806	8	5	3	331514	0.00241311	0.0015082	0.000904917
rs117785340	13	104935862	8	5	3	331514	0.00241311	0.0015082	0.000904917
rs78422940	13	104942046	8	5	3	331514	0.00241311	0.0015082	0.000904917
rs2163887	13	104946168	8	5	3	331514	0.00241311	0.0015082	0.000904917
rs17380241	13	104947361	8	5	3	331514	0.00241311	0.0015082	0.000904917
rs9514241	13	104949369	8	5	3	331514	0.00241311	0.0015082	0.000904917
rs55656331	13	104950775	8	5	3	331514	0.00241311	0.0015082	0.000904917
rs117190301	13	104951670	8	5	3	331514	0.00241311	0.0015082	0.000904917
rs17380765	13	104952321	8	5	3	331514	0.00241311	0.0015082	0.000904917
rs79577162	13	104956816	8	5	3	331514	0.00241311	0.0015082	0.000904917
rs7317194	13	104957538	8	5	3	331514	0.00241311	0.0015082	0.000904917
rs9284215	13	104959708	8	5	3	331514	0.00241311	0.0015082	0.000904917
rs76506143	13	104963889	8	5	3	331514	0.00241311	0.0015082	0.000904917
rs117290171	13	104969762	8	5	3	331514	0.00241311	0.0015082	0.000904917
rs7323636	13	104973086	8	5	3	331514	0.00241311	0.0015082	0.000904917
rs10508141	13	104976807	8	5	3	331514	0.00241311	0.0015082	0.000904917
rs9586469	13	104977400	8	5	3	331514	0.00241311	0.0015082	0.000904917
rs72659009	13	104979404	8	5	3	331514	0.00241311	0.0015082	0.000904917
rs117189080	13	104985815	7	4	3	331515	0.00211147	0.00120656	0.000904917
rs16964622	13	104988015	7	4	3	331515	0.00211147	0.00120656	0.000904917
rs962589	13	104988235	7	4	3	331515	0.00211147	0.00120656	0.000904917
rs17382447	13	104992193	7	4	3	331515	0.00211147	0.00120656	0.000904917
rs2116995	13	104992510	7	4	3	331515	0.00211147	0.00120656	0.000904917
rs9300917	13	105001266	7	4	3	331515	0.00211147	0.00120656	0.000904917
rs75908866	13	105007875	7	4	3	331515	0.00211147	0.00120656	0.000904917
rs9519303	13	105009351	7	4	3	331515	0.00211147	0.00120656	0.000904917
rs9514252	13	105010494	7	4	3	331515	0.00211147	0.00120656	0.000904917
rs714669	13	105019310	6	4	2	331516	0.00180983	0.00120656	0.000603278
rs714668	13	105019361	6	4	2	331516	0.00180983	0.00120656	0.000603278
rs1831426	13	105019939	6	4	2	331516	0.00180983	0.00120656	0.000603278
rs56254425	13	105021295	6	4	2	331516	0.00180983	0.00120656	0.000603278
rs74879334	13	105021665	6	4	2	331516	0.00180983	0.00120656	0.000603278
rs76928275	13	105029600	6	4	2	331516	0.00180983	0.00120656	0.000603278
rs117015348	13	105029632	6	4	2	331516	0.00180983	0.00120656	0.000603278
rs11617701	13	105031365	6	4	2	331516	0.00180983	0.00120656	0.000603278
rs4338642	13	105031795	6	4	2	331516	0.00180983	0.00120656	0.000603278
rs4641596	13	105032178	6	4	2	331516	0.00180983	0.00120656	0.000603278
rs16964688	13	105034094	6	4	2	331516	0.00180983	0.00120656	0.000603278
rs1836046	13	105034335	6	4	2	331516	0.00180983	0.00120656	0.000603278
rs16964709	13	105035722	6	4	2	331516	0.00180983	0.00120656	0.000603278
rs17450420	13	105039146	6	4	2	331516	0.00180983	0.00120656	0.000603278
rs12856325	13	105043056	6	4	2	331516	0.00180983	0.00120656	0.000603278
rs115196994	13	105043536	6	4	2	331516	0.00180983	0.00120656	0.000603278
rs112965797	13	105049441	6	4	2	331516	0.00180983	0.00120656	0.000603278
rs117642896	13	105052306	6	4	2	331516	0.00180983	0.00120656	0.000603278
rs8002564	13	105058099	6	4	2	331516	0.00180983	0.00120656	0.000603278
rs17385266	13	105058516	6	4	2	331516	0.00180983	0.00120656	0.000603278
rs117428017	13	105062214	6	4	2	331516	0.00180983	0.00120656	0.000603278
rs76378766	13	105067265	6	4	2	331516	0.00180983	0.00120656	0.000603278
rs9300926	13	105069064	6	4	2	331516	0.00180983	0.00120656	0.000603278
rs17385497	13	105069381	6	4	2	331516	0.00180983	0.00120656	0.000603278
rs7999611	13	105070010	6	4	2	331516	0.00180983	0.00120656	0.000603278
rs117581813	13	105074943	5	4	1	331517	0.0015082	0.00120656	0.000301639
rs72659031	13	105078057	5	4	1	331517	0.0015082	0.00120656	0.000301639
rs9519333	13	105080628	5	4	1	331517	0.0015082	0.00120656	0.000301639
rs117830423	13	105081390	5	4	1	331517	0.0015082	0.00120656	0.000301639
rs117556572	13	105088917	5	4	1	331517	0.0015082	0.00120656	0.000301639
rs4143027	13	105094942	5	4	1	331517	0.0015082	0.00120656	0.000301639
rs9586510	13	105098768	5	4	1	331517	0.0015082	0.00120656	0.000301639
rs78508526	13	105100912	5	4	1	331517	0.0015082	0.00120656	0.000301639
rs73592829	13	105102739	5	4	1	331517	0.0015082	0.00120656	0.000301639
rs1360191	13	105107413	5	4	1	331517	0.0015082	0.00120656	0.000301639
rs191925961	13	105114821	5	4	1	331517	0.0015082	0.00120656	0.000301639
rs114849603	13	105117506	5	4	1	331517	0.0015082	0.00120656	0.000301639
rs7993374	13	105118232	5	4	1	331517	0.0015082	0.00120656	0.000301639
rs7993764	13	105118320	5	4	1	331517	0.0015082	0.00120656	0.000301639
rs6491860	13	105128469	5	4	1	331517	0.0015082	0.00120656	0.000301639
rs4772628	13	105129350	5	4	1	331517	0.0015082	0.00120656	0.000301639
rs189945621	13	105130990	5	4	1	331517	0.0015082	0.00120656	0.000301639
rs1594857	13	105132684	5	4	1	331517	0.0015082	0.00120656	0.000301639
rs726039	13	105149453	5	4	1	331517	0.0015082	0.00120656	0.000301639
rs117533356	13	105154029	5	4	1	331517	0.0015082	0.00120656	0.000301639
rs9514277	13	105158722	5	4	1	331517	0.0015082	0.00120656	0.000301639
rs9558310	13	105161900	5	4	1	331517	0.0015082	0.00120656	0.000301639
rs117122334	13	105167206	5	4	1	331517	0.0015082	0.00120656	0.000301639
rs9558326	13	105176694	3	2	1	331519	0.000904917	0.000603278	0.000301639
rs35020067	13	105178822	3	2	1	331519	0.000904917	0.000603278	0.000301639
rs9555065	13	105187874	3	2	1	331519	0.000904917	0.000603278	0.000301639
rs79889781	13	105191303	3	2	1	331519	0.000904917	0.000603278	0.000301639
rs9519365	13	105200190	3	2	1	331519	0.000904917	0.000603278	0.000301639
rs9519379	13	105219213	3	2	1	331519	0.000904917	0.000603278	0.000301639
rs16964917	13	105220252	3	2	1	331519	0.000904917	0.000603278	0.000301639
rs9519382	13	105224671	3	2	1	331519	0.000904917	0.000603278	0.000301639
rs1434338	13	105225558	3	2	1	331519	0.000904917	0.000603278	0.000301639
rs9300949	13	105228335	3	2	1	331519	0.000904917	0.000603278	0.000301639
rs892533	13	105233680	3	2	1	331519	0.000904917	0.000603278	0.000301639
rs1865351	13	105243810	3	2	1	331519	0.000904917	0.000603278	0.000301639
rs9514296	13	105247086	3	2	1	331519	0.000904917	0.000603278	0.000301639
rs17391567	13	105251762	3	2	1	331519	0.000904917	0.000603278	0.000301639
rs79201034	13	105252693	3	2	1	331519	0.000904917	0.000603278	0.000301639
rs11350109	13	105256141	3	2	1	331519	0.000904917	0.000603278	0.000301639
rs78373488	13	105264633	3	2	1	331519	0.000904917	0.000603278	0.000301639
rs1434344	13	105269066	3	2	1	331519	0.000904917	0.000603278	0.000301639
rs773503	13	105274523	3	2	1	331519	0.000904917	0.000603278	0.000301639
rs9582888	13	105276347	3	2	1	331519	0.000904917	0.000603278	0.000301639
rs2217751	13	105277320	3	2	1	331519	0.000904917	0.000603278	0.000301639
rs9670013	13	105278090	3	2	1	331519	0.000904917	0.000603278	0.000301639
rs61966034	13	105278468	3	2	1	331519	0.000904917	0.000603278	0.000301639
rs622219	13	105279219	3	2	1	331519	0.000904917	0.000603278	0.000301639
rs7993399	13	105287228	3	2	1	331519	0.000904917	0.000603278	0.000301639
rs79136582	13	105294035	3	2	1	331519	0.000904917	0.000603278	0.000301639
rs4772637	13	105302943	3	2	1	331519	0.000904917	0.000603278	0.000301639
rs67130734	13	105302991	3	2	1	331519	0.000904917	0.000603278	0.000301639
rs571865	13	105303820	3	2	1	331519	0.000904917	0.000603278	0.000301639
rs1764777	13	105311484	3	2	1	331519	0.000904917	0.000603278	0.000301639
rs34084929	13	105312845	3	2	1	331519	0.000904917	0.000603278	0.000301639
rs117417229	13	105314019	3	2	1	331519	0.000904917	0.000603278	0.000301639
rs773329	13	105319175	3	2	1	331519	0.000904917	0.000603278	0.000301639
rs11618496	13	105322643	3	2	1	331519	0.000904917	0.000603278	0.000301639
rs7993516	13	105324204	3	2	1	331519	0.000904917	0.000603278	0.000301639
rs74570736	13	105330137	3	2	1	331519	0.000904917	0.000603278	0.000301639
rs59006384	13	105330451	3	2	1	331519	0.000904917	0.000603278	0.000301639
rs798880	13	105330626	3	2	1	331519	0.000904917	0.000603278	0.000301639
rs773312	13	105332456	3	2	1	331519	0.000904917	0.000603278	0.000301639
rs2065921	13	105335513	4	3	1	331518	0.00120656	0.000904917	0.000301639
rs12429630	13	105340989	4	3	1	331518	0.00120656	0.000904917	0.000301639
rs8001938	13	105343152	4	3	1	331518	0.00120656	0.000904917	0.000301639
rs72664010	13	105345603	4	3	1	331518	0.00120656	0.000904917	0.000301639
rs9582893	13	105345716	4	3	1	331518	0.00120656	0.000904917	0.000301639
rs2152775	13	105348972	4	3	1	331518	0.00120656	0.000904917	0.000301639
rs60846958	13	105350042	4	3	1	331518	0.00120656	0.000904917	0.000301639
rs7139896	13	105351999	4	3	1	331518	0.00120656	0.000904917	0.000301639
rs72664015	13	105353752	4	3	1	331518	0.00120656	0.000904917	0.000301639
rs117052466	13	105354576	4	3	1	331518	0.00120656	0.000904917	0.000301639
rs773373	13	105356338	4	3	1	331518	0.00120656	0.000904917	0.000301639
rs323474	13	105357484	4	3	1	331518	0.00120656	0.000904917	0.000301639
rs9514306	13	105359436	4	3	1	331518	0.00120656	0.000904917	0.000301639
rs9514308	13	105360700	4	3	1	331518	0.00120656	0.000904917	0.000301639
rs78746334	13	105362239	4	3	1	331518	0.00120656	0.000904917	0.000301639
rs9519452	13	105364795	4	3	1	331518	0.00120656	0.000904917	0.000301639
rs188911133	13	105368893	4	3	1	331518	0.00120656	0.000904917	0.000301639
rs72664021	13	105370401	4	3	1	331518	0.00120656	0.000904917	0.000301639
rs77599663	13	105372279	4	3	1	331518	0.00120656	0.000904917	0.000301639
rs79206232	13	105376235	4	3	1	331518	0.00120656	0.000904917	0.000301639
rs7325220	13	105378190	4	3	1	331518	0.00120656	0.000904917	0.000301639
rs773357	13	105381283	4	3	1	331518	0.00120656	0.000904917	0.000301639
rs75769396	13	105381285	4	3	1	331518	0.00120656	0.000904917	0.000301639
rs10492586	13	105386089	4	3	1	331518	0.00120656	0.000904917	0.000301639
rs773356	13	105389101	4	3	1	331518	0.00120656	0.000904917	0.000301639
rs115956565	13	105390255	4	3	1	331518	0.00120656	0.000904917	0.000301639
rs773354	13	105390934	4	3	1	331518	0.00120656	0.000904917	0.000301639
rs16965269	13	105392589	4	3	1	331518	0.00120656	0.000904917	0.000301639
rs61967477	13	105393963	4	3	1	331518	0.00120656	0.000904917	0.000301639
rs112570591	13	105394168	4	3	1	331518	0.00120656	0.000904917	0.000301639
rs75274916	13	105409052	4	3	1	331518	0.00120656	0.000904917	0.000301639
rs1652889	13	105411172	4	3	1	331518	0.00120656	0.000904917	0.000301639
rs113296793	13	105414525	4	3	1	331518	0.00120656	0.000904917	0.000301639
rs9558395	13	105426045	4	3	1	331518	0.00120656	0.000904917	0.000301639
rs323457	13	105426578	4	3	1	331518	0.00120656	0.000904917	0.000301639
rs79138878	13	105427147	4	3	1	331518	0.00120656	0.000904917	0.000301639
rs9586637	13	105429934	4	3	1	331518	0.00120656	0.000904917	0.000301639
rs78720160	13	105432664	4	3	1	331518	0.00120656	0.000904917	0.000301639
rs77842490	13	105434062	4	3	1	331518	0.00120656	0.000904917	0.000301639
rs12430161	13	105437332	4	3	1	331518	0.00120656	0.000904917	0.000301639
rs9555095	13	105445794	4	3	1	331518	0.00120656	0.000904917	0.000301639
rs17506081	13	105449418	4	3	1	331518	0.00120656	0.000904917	0.000301639
rs2567001	13	105451515	4	3	1	331518	0.00120656	0.000904917	0.000301639
rs7324676	13	105457282	4	3	1	331518	0.00120656	0.000904917	0.000301639
rs323422	13	105458933	4	3	1	331518	0.00120656	0.000904917	0.000301639
rs72649306	13	105462984	4	3	1	331518	0.00120656	0.000904917	0.000301639
rs11620454	13	105464462	4	3	1	331518	0.00120656	0.000904917	0.000301639
rs7988801	13	105465817	4	3	1	331518	0.00120656	0.000904917	0.000301639
rs9555097	13	105466488	4	3	1	331518	0.00120656	0.000904917	0.000301639
rs3858794	13	105466684	4	3	1	331518	0.00120656	0.000904917	0.000301639
rs72649307	13	105468123	4	3	1	331518	0.00120656	0.000904917	0.000301639
rs74114649	13	105469953	4	3	1	331518	0.00120656	0.000904917	0.000301639
rs9555101	13	105474461	4	3	1	331518	0.00120656	0.000904917	0.000301639
rs7331878	13	105475530	4	3	1	331518	0.00120656	0.000904917	0.000301639
rs1855661	13	105478259	4	3	1	331518	0.00120656	0.000904917	0.000301639
rs74810579	13	105481254	4	3	1	331518	0.00120656	0.000904917	0.000301639
rs4772643	13	105482056	4	3	1	331518	0.00120656	0.000904917	0.000301639
rs1855662	13	105482912	4	3	1	331518	0.00120656	0.000904917	0.000301639
rs9519490	13	105486661	4	3	1	331518	0.00120656	0.000904917	0.000301639
rs9514324	13	105487265	4	3	1	331518	0.00120656	0.000904917	0.000301639
rs8000855	13	105489154	4	3	1	331518	0.00120656	0.000904917	0.000301639
rs7320917	13	105490065	4	3	1	331518	0.00120656	0.000904917	0.000301639
rs1335075	13	105490660	4	3	1	331518	0.00120656	0.000904917	0.000301639
rs75007655	13	105493920	4	3	1	331518	0.00120656	0.000904917	0.000301639
rs11618317	13	105495263	4	3	1	331518	0.00120656	0.000904917	0.000301639
rs1335077	13	105502215	4	3	1	331518	0.00120656	0.000904917	0.000301639
rs79739931	13	105503372	4	3	1	331518	0.00120656	0.000904917	0.000301639
rs117257100	13	105504919	4	3	1	331518	0.00120656	0.000904917	0.000301639
rs1832050	13	105505224	4	3	1	331518	0.00120656	0.000904917	0.000301639
rs8001367	13	105506572	4	3	1	331518	0.00120656	0.000904917	0.000301639
rs35526697	13	105506761	4	3	1	331518	0.00120656	0.000904917	0.000301639
rs9519498	13	105514376	4	3	1	331518	0.00120656	0.000904917	0.000301639
rs12862206	13	105515048	4	3	1	331518	0.00120656	0.000904917	0.000301639
rs116934951	13	105516120	4	3	1	331518	0.00120656	0.000904917	0.000301639
rs56115315	13	105520499	4	3	1	331518	0.00120656	0.000904917	0.000301639
rs2031638	13	105523811	4	3	1	331518	0.00120656	0.000904917	0.000301639
rs17471192	13	105526533	4	3	1	331518	0.00120656	0.000904917	0.000301639
rs72649337	13	105526657	4	3	1	331518	0.00120656	0.000904917	0.000301639
rs4772648	13	105529324	7	3	4	331515	0.00211147	0.000904917	0.00120656
rs4772649	13	105529334	7	3	4	331515	0.00211147	0.000904917	0.00120656
rs1326447	13	105544161	21	3	18	331501	0.00633442	0.000904917	0.0054295
rs17471783	13	105544607	23	3	20	331499	0.0069377	0.000904917	0.00603278
rs1536361	13	105544868	24	3	21	331498	0.00723934	0.000904917	0.00633442
rs4772655	13	105551996	24	3	21	331498	0.00723934	0.000904917	0.00633442
rs17406274	13	105564299	24	3	21	331498	0.00723934	0.000904917	0.00633442
rs9586674	13	105564906	24	3	21	331498	0.00723934	0.000904917	0.00633442
rs11069568	13	105565290	24	3	21	331498	0.00723934	0.000904917	0.00633442
rs9514331	13	105570635	24	3	21	331498	0.00723934	0.000904917	0.00633442
rs118150243	13	105579689	24	3	21	331498	0.00723934	0.000904917	0.00633442
rs9558429	13	105581110	24	3	21	331498	0.00723934	0.000904917	0.00633442
rs117751313	13	105581734	24	3	21	331498	0.00723934	0.000904917	0.00633442
rs12561180	13	105589164	24	3	21	331498	0.00723934	0.000904917	0.00633442
rs9514338	13	105593166	24	3	21	331498	0.00723934	0.000904917	0.00633442
rs9300978	13	105593424	24	3	21	331498	0.00723934	0.000904917	0.00633442
rs76466462	13	105595935	24	3	21	331498	0.00723934	0.000904917	0.00633442
rs9555118	13	105600277	24	3	21	331498	0.00723934	0.000904917	0.00633442
rs113324752	13	105602400	24	3	21	331498	0.00723934	0.000904917	0.00633442
rs56338568	13	105606166	24	3	21	331498	0.00723934	0.000904917	0.00633442
rs9514339	13	105607626	24	3	21	331498	0.00723934	0.000904917	0.00633442
rs17407380	13	105613417	24	3	21	331498	0.00723934	0.000904917	0.00633442
rs4438163	13	105613463	24	3	21	331498	0.00723934	0.000904917	0.00633442
rs76874819	13	105614512	24	3	21	331498	0.00723934	0.000904917	0.00633442
rs1536360	13	105614657	24	3	21	331498	0.00723934	0.000904917	0.00633442
rs116879612	13	105617944	24	3	21	331498	0.00723934	0.000904917	0.00633442
rs61966183	13	105621109	24	3	21	331498	0.00723934	0.000904917	0.00633442
rs9586691	13	105621672	24	3	21	331498	0.00723934	0.000904917	0.00633442
rs6491909	13	105626612	24	3	21	331498	0.00723934	0.000904917	0.00633442
rs4414341	13	105628137	24	3	21	331498	0.00723934	0.000904917	0.00633442
rs1359659	13	105629115	24	3	21	331498	0.00723934	0.000904917	0.00633442
rs7317425	13	105630208	24	3	21	331498	0.00723934	0.000904917	0.00633442
rs7335736	13	105630713	24	3	21	331498	0.00723934	0.000904917	0.00633442
rs78450784	13	105636948	24	3	21	331498	0.00723934	0.000904917	0.00633442
rs35054101	13	105637310	24	3	21	331498	0.00723934	0.000904917	0.00633442
rs9519543	13	105639095	24	3	21	331498	0.00723934	0.000904917	0.00633442
rs17474505	13	105639771	24	3	21	331498	0.00723934	0.000904917	0.00633442
rs7983695	13	105641165	24	3	21	331498	0.00723934	0.000904917	0.00633442
rs61966186	13	105641310	24	3	21	331498	0.00723934	0.000904917	0.00633442
rs78487178	13	105648971	24	3	21	331498	0.00723934	0.000904917	0.00633442
rs11069573	13	105651976	24	3	21	331498	0.00723934	0.000904917	0.00633442
rs61966187	13	105653542	24	3	21	331498	0.00723934	0.000904917	0.00633442
rs72649386	13	105654959	24	3	21	331498	0.00723934	0.000904917	0.00633442
rs6491913	13	105663527	24	3	21	331498	0.00723934	0.000904917	0.00633442
rs9300984	13	105663982	24	3	21	331498	0.00723934	0.000904917	0.00633442
rs4595655	13	105665577	24	3	21	331498	0.00723934	0.000904917	0.00633442
rs4310724	13	105666683	24	3	21	331498	0.00723934	0.000904917	0.00633442
rs117405261	13	105668681	24	3	21	331498	0.00723934	0.000904917	0.00633442
rs7987396	13	105669794	24	3	21	331498	0.00723934	0.000904917	0.00633442
rs72649393	13	105669912	24	3	21	331498	0.00723934	0.000904917	0.00633442
rs4128372	13	105675862	24	3	21	331498	0.00723934	0.000904917	0.00633442
rs6491915	13	105677415	24	3	21	331498	0.00723934	0.000904917	0.00633442
rs3916955	13	105677596	24	3	21	331498	0.00723934	0.000904917	0.00633442
rs117657849	13	105677858	24	3	21	331498	0.00723934	0.000904917	0.00633442
rs7326980	13	105680400	24	3	21	331498	0.00723934	0.000904917	0.00633442
rs7328236	13	105681112	24	3	21	331498	0.00723934	0.000904917	0.00633442
rs80117816	13	105681214	24	3	21	331498	0.00723934	0.000904917	0.00633442
rs72651504	13	105681490	24	3	21	331498	0.00723934	0.000904917	0.00633442
rs4147074	13	105682442	24	3	21	331498	0.00723934	0.000904917	0.00633442
rs117861789	13	105686616	24	3	21	331498	0.00723934	0.000904917	0.00633442
rs74111120	13	105691617	24	3	21	331498	0.00723934	0.000904917	0.00633442
rs9586705	13	105695571	24	3	21	331498	0.00723934	0.000904917	0.00633442
rs4453344	13	105702193	24	3	21	331498	0.00723934	0.000904917	0.00633442
rs75718187	13	105703507	24	3	21	331498	0.00723934	0.000904917	0.00633442
rs117852914	13	105705505	24	3	21	331498	0.00723934	0.000904917	0.00633442
rs4772670	13	105709170	24	3	21	331498	0.00723934	0.000904917	0.00633442
rs4129015	13	105709550	24	3	21	331498	0.00723934	0.000904917	0.00633442
rs9519567	13	105711203	24	3	21	331498	0.00723934	0.000904917	0.00633442
rs117194594	13	105712140	24	3	21	331498	0.00723934	0.000904917	0.00633442
rs117097488	13	105718584	24	3	21	331498	0.00723934	0.000904917	0.00633442
rs9519577	13	105719391	24	3	21	331498	0.00723934	0.000904917	0.00633442
rs6491922	13	105728834	24	3	21	331498	0.00723934	0.000904917	0.00633442
rs12585236	13	105739312	24	3	21	331498	0.00723934	0.000904917	0.00633442
rs61966259	13	105739866	24	3	21	331498	0.00723934	0.000904917	0.00633442
rs9514362	13	105740613	24	3	21	331498	0.00723934	0.000904917	0.00633442
rs9519615	13	105761148	24	3	21	331498	0.00723934	0.000904917	0.00633442
rs55777179	13	105764807	24	3	21	331498	0.00723934	0.000904917	0.00633442
rs117081658	13	105766225	24	3	21	331498	0.00723934	0.000904917	0.00633442
rs78441544	13	105778934	25	4	21	331497	0.00754098	0.00120656	0.00633442
rs72651601	13	105783402	25	4	21	331497	0.00754098	0.00120656	0.00633442
rs7985775	13	105783707	25	4	21	331497	0.00754098	0.00120656	0.00633442
rs61969571	13	105784100	25	4	21	331497	0.00754098	0.00120656	0.00633442
rs3007291	13	105789520	25	4	21	331497	0.00754098	0.00120656	0.00633442
rs116936281	13	105794843	25	4	21	331497	0.00754098	0.00120656	0.00633442
rs3007224	13	105798684	25	4	21	331497	0.00754098	0.00120656	0.00633442
rs4349008	13	105803056	25	4	21	331497	0.00754098	0.00120656	0.00633442
rs16965962	13	105807023	25	4	21	331497	0.00754098	0.00120656	0.00633442
rs7981321	13	105807651	25	4	21	331497	0.00754098	0.00120656	0.00633442
rs17477015	13	105814056	25	4	21	331497	0.00754098	0.00120656	0.00633442
rs78341959	13	105815603	25	4	21	331497	0.00754098	0.00120656	0.00633442
rs72653243	13	105837080	25	4	21	331497	0.00754098	0.00120656	0.00633442
rs3015396	13	105839122	25	4	21	331497	0.00754098	0.00120656	0.00633442
rs3015345	13	105860621	24	4	20	331498	0.00723934	0.00120656	0.00603278
rs9586767	13	105865263	24	4	20	331498	0.00723934	0.00120656	0.00603278
rs3007282	13	105873445	24	4	20	331498	0.00723934	0.00120656	0.00603278
rs35385739	13	105878358	24	4	20	331498	0.00723934	0.00120656	0.00603278
rs16966144	13	105883929	24	4	20	331498	0.00723934	0.00120656	0.00603278
rs11840135	13	105884833	24	4	20	331498	0.00723934	0.00120656	0.00603278
rs3015358	13	105888343	23	4	19	331499	0.0069377	0.00120656	0.00573114
rs77640545	13	105889659	23	4	19	331499	0.0069377	0.00120656	0.00573114
rs77190087	13	105890316	23	4	19	331499	0.0069377	0.00120656	0.00573114
rs7324379	13	105896896	21	4	17	331501	0.00633442	0.00120656	0.00512786
rs3015363	13	105904340	4	4	0	331518	0.00120656	0.00120656	0
rs9582970	13	105905650	4	4	0	331518	0.00120656	0.00120656	0
rs9586776	13	105909261	4	4	0	331518	0.00120656	0.00120656	0
rs4312176	13	105918333	4	4	0	331518	0.00120656	0.00120656	0
rs73564412	13	105922150	4	4	0	331518	0.00120656	0.00120656	0
rs9519636	13	105926369	4	4	0	331518	0.00120656	0.00120656	0
rs117012886	13	105928027	4	4	0	331518	0.00120656	0.00120656	0
rs7324140	13	105933701	4	4	0	331518	0.00120656	0.00120656	0
rs7999975	13	105936017	4	4	0	331518	0.00120656	0.00120656	0
rs12428979	13	105938732	4	4	0	331518	0.00120656	0.00120656	0
rs4268626	13	105944382	4	4	0	331518	0.00120656	0.00120656	0
rs9586787	13	105945817	4	4	0	331518	0.00120656	0.00120656	0
rs9586789	13	105946343	4	4	0	331518	0.00120656	0.00120656	0
rs61967702	13	105960318	5	5	0	331517	0.0015082	0.0015082	0
rs140630454	13	105961476	5	5	0	331517	0.0015082	0.0015082	0
rs17646185	13	105962196	5	5	0	331517	0.0015082	0.0015082	0
rs1324755	13	105963150	5	5	0	331517	0.0015082	0.0015082	0
rs77018591	13	105965546	5	5	0	331517	0.0015082	0.0015082	0
rs1324749	13	105974375	5	5	0	331517	0.0015082	0.0015082	0
rs78546152	13	105976153	5	5	0	331517	0.0015082	0.0015082	0
rs16966373	13	105979010	5	5	0	331517	0.0015082	0.0015082	0
rs74488554	13	105979837	5	5	0	331517	0.0015082	0.0015082	0
rs1924764	13	105980441	7	5	2	331515	0.00211147	0.0015082	0.000603278
rs3918339	13	105980800	7	5	2	331515	0.00211147	0.0015082	0.000603278
rs11843062	13	105985355	8	5	3	331514	0.00241311	0.0015082	0.000904917
rs1408603	13	105987441	8	5	3	331514	0.00241311	0.0015082	0.000904917
rs12861742	13	105988962	8	5	3	331514	0.00241311	0.0015082	0.000904917
rs9586814	13	105991070	8	5	3	331514	0.00241311	0.0015082	0.000904917
rs9555162	13	105991938	8	5	3	331514	0.00241311	0.0015082	0.000904917
rs72632693	13	105992361	8	5	3	331514	0.00241311	0.0015082	0.000904917
rs12856232	13	105993576	8	5	3	331514	0.00241311	0.0015082	0.000904917
rs9514380	13	105998444	8	5	3	331514	0.00241311	0.0015082	0.000904917
rs912587	13	105998762	8	5	3	331514	0.00241311	0.0015082	0.000904917
rs79714614	13	105999546	8	5	3	331514	0.00241311	0.0015082	0.000904917
rs189507786	13	106000462	8	5	3	331514	0.00241311	0.0015082	0.000904917
rs7981459	13	106001654	8	5	3	331514	0.00241311	0.0015082	0.000904917
rs7332766	13	106007555	8	5	3	331514	0.00241311	0.0015082	0.000904917
rs7999080	13	106015128	8	5	3	331514	0.00241311	0.0015082	0.000904917
rs9586835	13	106028491	8	5	3	331514	0.00241311	0.0015082	0.000904917
rs9634458	13	106028739	8	5	3	331514	0.00241311	0.0015082	0.000904917
rs7993734	13	106029554	8	5	3	331514	0.00241311	0.0015082	0.000904917
rs2031408	13	106030898	8	5	3	331514	0.00241311	0.0015082	0.000904917
rs17654831	13	106031003	8	5	3	331514	0.00241311	0.0015082	0.000904917
rs75286792	13	106033757	8	5	3	331514	0.00241311	0.0015082	0.000904917
rs12870376	13	106040985	8	5	3	331514	0.00241311	0.0015082	0.000904917
rs1018617	13	106041980	8	5	3	331514	0.00241311	0.0015082	0.000904917
rs11616557	13	106043573	8	5	3	331514	0.00241311	0.0015082	0.000904917
rs9586843	13	106046335	8	5	3	331514	0.00241311	0.0015082	0.000904917
rs7324448	13	106046514	8	5	3	331514	0.00241311	0.0015082	0.000904917
rs17706674	13	106056973	8	5	3	331514	0.00241311	0.0015082	0.000904917
rs12870055	13	106057134	8	5	3	331514	0.00241311	0.0015082	0.000904917
rs17655715	13	106059826	5	5	0	331517	0.0015082	0.0015082	0
rs72655036	13	106062179	5	5	0	331517	0.0015082	0.0015082	0
rs9555166	13	106062252	5	5	0	331517	0.0015082	0.0015082	0
rs1924762	13	106062530	5	5	0	331517	0.0015082	0.0015082	0
rs978714	13	106067173	5	5	0	331517	0.0015082	0.0015082	0
rs117600575	13	106067542	5	5	0	331517	0.0015082	0.0015082	0
rs111466952	13	106068734	5	5	0	331517	0.0015082	0.0015082	0
rs4517638	13	106069209	5	5	0	331517	0.0015082	0.0015082	0
rs9519664	13	106071215	5	5	0	331517	0.0015082	0.0015082	0
rs79558118	13	106071315	5	5	0	331517	0.0015082	0.0015082	0
rs117990115	13	106079009	5	5	0	331517	0.0015082	0.0015082	0
rs9558550	13	106079830	5	5	0	331517	0.0015082	0.0015082	0
rs79084715	13	106084892	5	5	0	331517	0.0015082	0.0015082	0
rs6491957	13	106088103	5	5	0	331517	0.0015082	0.0015082	0
rs17713136	13	106090603	5	5	0	331517	0.0015082	0.0015082	0
rs17656626	13	106091849	5	5	0	331517	0.0015082	0.0015082	0
rs11618212	13	106096812	5	5	0	331517	0.0015082	0.0015082	0
rs111897329	13	106097120	5	5	0	331517	0.0015082	0.0015082	0
rs7987581	13	106097764	5	5	0	331517	0.0015082	0.0015082	0
rs9301029	13	106098250	5	5	0	331517	0.0015082	0.0015082	0
rs7992563	13	106098389	5	5	0	331517	0.0015082	0.0015082	0
rs4772686	13	106098978	5	5	0	331517	0.0015082	0.0015082	0
rs55793613	13	106099109	5	5	0	331517	0.0015082	0.0015082	0
rs118130470	13	106101137	5	5	0	331517	0.0015082	0.0015082	0
rs79596970	13	106103031	5	5	0	331517	0.0015082	0.0015082	0
rs2039934	13	106112452	5	5	0	331517	0.0015082	0.0015082	0
rs41274242	13	106114896	5	5	0	331517	0.0015082	0.0015082	0
rs1341401	13	106115157	5	5	0	331517	0.0015082	0.0015082	0
rs2391191	13	106119446	5	5	0	331517	0.0015082	0.0015082	0
rs78075535	13	106119599	5	5	0	331517	0.0015082	0.0015082	0
rs9301030	13	106126308	5	5	0	331517	0.0015082	0.0015082	0
rs118103551	13	106126916	5	5	0	331517	0.0015082	0.0015082	0
rs117430942	13	106129006	5	5	0	331517	0.0015082	0.0015082	0
rs34491166	13	106129166	5	5	0	331517	0.0015082	0.0015082	0
rs9519683	13	106129524	5	5	0	331517	0.0015082	0.0015082	0
rs9582999	13	106129624	5	5	0	331517	0.0015082	0.0015082	0
rs117511547	13	106131658	5	5	0	331517	0.0015082	0.0015082	0
rs116992841	13	106136097	5	5	0	331517	0.0015082	0.0015082	0
rs9558571	13	106138366	5	5	0	331517	0.0015082	0.0015082	0
rs118086470	13	106139435	5	5	0	331517	0.0015082	0.0015082	0
rs74911762	13	106140208	5	5	0	331517	0.0015082	0.0015082	0
rs7329925	13	106140736	5	5	0	331517	0.0015082	0.0015082	0
rs72549491	13	106142223	5	5	0	331517	0.0015082	0.0015082	0
rs74114232	13	106143936	5	5	0	331517	0.0015082	0.0015082	0
rs3916970	13	106154231	4	4	0	331518	0.00120656	0.00120656	0
rs778330	13	106154560	4	4	0	331518	0.00120656	0.00120656	0
rs9301036	13	106155326	4	4	0	331518	0.00120656	0.00120656	0
rs7331364	13	106156486	4	4	0	331518	0.00120656	0.00120656	0
rs10492527	13	106161105	4	4	0	331518	0.00120656	0.00120656	0
rs61968211	13	106169093	4	4	0	331518	0.00120656	0.00120656	0
rs2111803	13	106178669	6	6	0	331516	0.00180983	0.00180983	0
rs116977304	13	106178872	6	6	0	331516	0.00180983	0.00180983	0
rs76874240	13	106179206	6	6	0	331516	0.00180983	0.00180983	0
rs4772691	13	106183307	6	6	0	331516	0.00180983	0.00180983	0
rs61969464	13	106187837	6	6	0	331516	0.00180983	0.00180983	0
rs117706386	13	106188947	6	6	0	331516	0.00180983	0.00180983	0
rs9558588	13	106193991	6	6	0	331516	0.00180983	0.00180983	0
rs9514399	13	106194234	6	6	0	331516	0.00180983	0.00180983	0
rs72656602	13	106195324	6	6	0	331516	0.00180983	0.00180983	0
rs116878614	13	106196888	6	6	0	331516	0.00180983	0.00180983	0
rs75897995	13	106199388	6	6	0	331516	0.00180983	0.00180983	0
rs2052383	13	106199528	6	6	0	331516	0.00180983	0.00180983	0
rs796603	13	106201873	6	6	0	331516	0.00180983	0.00180983	0
rs17717687	13	106201922	6	6	0	331516	0.00180983	0.00180983	0
rs58648173	13	106204277	6	6	0	331516	0.00180983	0.00180983	0
rs80104239	13	106205803	6	6	0	331516	0.00180983	0.00180983	0
rs117001584	13	106211789	6	6	0	331516	0.00180983	0.00180983	0
rs117252672	13	106216087	6	6	0	331516	0.00180983	0.00180983	0
rs72658354	13	106218891	6	6	0	331516	0.00180983	0.00180983	0
rs4441130	13	106219663	6	6	0	331516	0.00180983	0.00180983	0
rs35234929	13	106220966	6	6	0	331516	0.00180983	0.00180983	0
rs117393941	13	106230740	6	6	0	331516	0.00180983	0.00180983	0
rs78649276	13	106232532	6	6	0	331516	0.00180983	0.00180983	0
rs74604184	13	106234302	6	6	0	331516	0.00180983	0.00180983	0
rs1253820	13	106236098	6	6	0	331516	0.00180983	0.00180983	0
rs58554866	13	106238982	6	6	0	331516	0.00180983	0.00180983	0
rs71432857	13	106240785	6	6	0	331516	0.00180983	0.00180983	0
rs118018200	13	106243286	6	6	0	331516	0.00180983	0.00180983	0
rs8001218	13	106246119	6	6	0	331516	0.00180983	0.00180983	0
rs34569245	13	106249155	6	6	0	331516	0.00180983	0.00180983	0
rs1642687	13	106249821	6	6	0	331516	0.00180983	0.00180983	0
rs4772694	13	106251492	6	6	0	331516	0.00180983	0.00180983	0
rs74113608	13	106255673	7	7	0	331515	0.00211147	0.00211147	0
rs4772697	13	106264893	7	7	0	331515	0.00211147	0.00211147	0
rs1253841	13	106269751	7	7	0	331515	0.00211147	0.00211147	0
rs117993743	13	106281214	7	7	0	331515	0.00211147	0.00211147	0
rs74113633	13	106281583	7	7	0	331515	0.00211147	0.00211147	0
rs72659806	13	106282198	7	7	0	331515	0.00211147	0.00211147	0
rs79000211	13	106286659	8	8	0	331514	0.00241311	0.00241311	0
rs79452140	13	106288120	8	8	0	331514	0.00241311	0.00241311	0
rs75085105	13	106288169	8	8	0	331514	0.00241311	0.00241311	0
rs117234256	13	106288909	8	8	0	331514	0.00241311	0.00241311	0
rs16967021	13	106290396	8	8	0	331514	0.00241311	0.00241311	0
rs117812611	13	106292523	8	8	0	331514	0.00241311	0.00241311	0
rs118103554	13	106305330	9	9	0	331513	0.00271475	0.00271475	0
rs4772698	13	106305854	9	9	0	331513	0.00271475	0.00271475	0
rs55787324	13	106307816	9	9	0	331513	0.00271475	0.00271475	0
rs72659830	13	106313838	10	10	0	331512	0.00301639	0.00301639	0
rs74322537	13	106318871	10	10	0	331512	0.00301639	0.00301639	0
rs115352881	13	106322484	10	10	0	331512	0.00301639	0.00301639	0
rs9519736	13	106324252	10	10	0	331512	0.00301639	0.00301639	0
rs117100060	13	106328982	10	10	0	331512	0.00301639	0.00301639	0
rs117332467	13	106337809	10	10	0	331512	0.00301639	0.00301639	0
rs72659852	13	106337847	10	10	0	331512	0.00301639	0.00301639	0
rs78888180	13	106338856	10	10	0	331512	0.00301639	0.00301639	0
rs9558602	13	106339004	10	10	0	331512	0.00301639	0.00301639	0
rs74111720	13	106339595	10	10	0	331512	0.00301639	0.00301639	0
rs118072821	13	106342952	10	10	0	331512	0.00301639	0.00301639	0
rs117721540	13	106344524	10	10	0	331512	0.00301639	0.00301639	0
rs7983758	13	106346549	10	10	0	331512	0.00301639	0.00301639	0
rs117593523	13	106349593	10	10	0	331512	0.00301639	0.00301639	0
rs6491970	13	106350411	10	10	0	331512	0.00301639	0.00301639	0
rs9519744	13	106354446	10	10	0	331512	0.00301639	0.00301639	0
rs117894816	13	106355004	10	10	0	331512	0.00301639	0.00301639	0
rs7981384	13	106359255	10	10	0	331512	0.00301639	0.00301639	0
rs77486240	13	106361257	10	10	0	331512	0.00301639	0.00301639	0
rs72659872	13	106361928	10	10	0	331512	0.00301639	0.00301639	0
rs7322775	13	106365014	10	10	0	331512	0.00301639	0.00301639	0
rs9558609	13	106366454	10	10	0	331512	0.00301639	0.00301639	0
rs2391235	13	106370135	10	10	0	331512	0.00301639	0.00301639	0
rs72661713	13	106375105	10	10	0	331512	0.00301639	0.00301639	0
rs74807058	13	106377787	10	10	0	331512	0.00301639	0.00301639	0
rs9555193	13	106383654	10	10	0	331512	0.00301639	0.00301639	0
rs12430132	13	106384495	10	10	0	331512	0.00301639	0.00301639	0
rs12429637	13	106386542	10	10	0	331512	0.00301639	0.00301639	0
rs7993290	13	106392364	9	9	0	331513	0.00271475	0.00271475	0
rs72661747	13	106392555	9	9	0	331513	0.00271475	0.00271475	0
rs115694210	13	106392579	9	9	0	331513	0.00271475	0.00271475	0
rs2391232	13	106393442	9	9	0	331513	0.00271475	0.00271475	0
rs61968804	13	106395028	9	9	0	331513	0.00271475	0.00271475	0
rs4772702	13	106395336	9	9	0	331513	0.00271475	0.00271475	0
rs80120785	13	106397344	9	9	0	331513	0.00271475	0.00271475	0
rs9301066	13	106404274	9	9	0	331513	0.00271475	0.00271475	0
rs72661755	13	106408080	9	9	0	331513	0.00271475	0.00271475	0
rs7325541	13	106408200	9	9	0	331513	0.00271475	0.00271475	0
rs41275052	13	106413998	9	9	0	331513	0.00271475	0.00271475	0
rs1328101	13	106418016	9	9	0	331513	0.00271475	0.00271475	0
rs117287139	13	106425622	9	9	0	331513	0.00271475	0.00271475	0
rs9558621	13	106427357	9	9	0	331513	0.00271475	0.00271475	0
rs34853537	13	106427503	9	9	0	331513	0.00271475	0.00271475	0
rs16967272	13	106427601	9	9	0	331513	0.00271475	0.00271475	0
rs74651281	13	106431911	9	9	0	331513	0.00271475	0.00271475	0
rs1410348	13	106432605	9	9	0	331513	0.00271475	0.00271475	0
rs4771503	13	106433709	9	9	0	331513	0.00271475	0.00271475	0
rs967131	13	106442608	9	9	0	331513	0.00271475	0.00271475	0
rs16967315	13	106442955	9	9	0	331513	0.00271475	0.00271475	0
rs9586981	13	106443205	9	9	0	331513	0.00271475	0.00271475	0
rs9558626	13	106448868	9	9	0	331513	0.00271475	0.00271475	0
rs9583043	13	106450407	9	9	0	331513	0.00271475	0.00271475	0
rs12428091	13	106458664	9	9	0	331513	0.00271475	0.00271475	0
rs9519792	13	106459368	9	9	0	331513	0.00271475	0.00271475	0
rs7336263	13	106463381	9	9	0	331513	0.00271475	0.00271475	0
rs117861200	13	106465843	9	9	0	331513	0.00271475	0.00271475	0
rs74992701	13	106472687	9	9	0	331513	0.00271475	0.00271475	0
rs16967449	13	106474371	9	9	0	331513	0.00271475	0.00271475	0
rs79391450	13	106476662	9	9	0	331513	0.00271475	0.00271475	0
rs9583046	13	106484397	9	9	0	331513	0.00271475	0.00271475	0
rs74531173	13	106485597	9	9	0	331513	0.00271475	0.00271475	0
rs72663831	13	106486118	9	9	0	331513	0.00271475	0.00271475	0
rs74738030	13	106487434	9	9	0	331513	0.00271475	0.00271475	0
rs7983873	13	106489438	9	9	0	331513	0.00271475	0.00271475	0
rs9634554	13	106490187	9	9	0	331513	0.00271475	0.00271475	0
rs2476765	13	106491447	9	9	0	331513	0.00271475	0.00271475	0
rs1328106	13	106494392	9	9	0	331513	0.00271475	0.00271475	0
rs4771506	13	106496000	9	9	0	331513	0.00271475	0.00271475	0
rs71432862	13	106496009	9	9	0	331513	0.00271475	0.00271475	0
rs9558639	13	106500335	9	9	0	331513	0.00271475	0.00271475	0
rs2476731	13	106501439	9	9	0	331513	0.00271475	0.00271475	0
rs7992880	13	106501554	9	9	0	331513	0.00271475	0.00271475	0
rs17445348	13	106502361	9	9	0	331513	0.00271475	0.00271475	0
rs75261941	13	106505052	9	9	0	331513	0.00271475	0.00271475	0
rs2479513	13	106509195	9	9	0	331513	0.00271475	0.00271475	0
rs111458704	13	106512194	9	9	0	331513	0.00271475	0.00271475	0
rs1288063	13	106516659	9	9	0	331513	0.00271475	0.00271475	0
rs16951986	13	106517830	9	9	0	331513	0.00271475	0.00271475	0
rs9519815	13	106522738	9	9	0	331513	0.00271475	0.00271475	0
rs1298628	13	106523909	9	9	0	331513	0.00271475	0.00271475	0
rs1328105	13	106524974	9	9	0	331513	0.00271475	0.00271475	0
rs17446079	13	106525301	9	9	0	331513	0.00271475	0.00271475	0
rs9519824	13	106527754	9	9	0	331513	0.00271475	0.00271475	0
rs17505653	13	106528602	9	9	0	331513	0.00271475	0.00271475	0
rs1924394	13	106528635	9	9	0	331513	0.00271475	0.00271475	0
rs2986982	13	106528939	9	9	0	331513	0.00271475	0.00271475	0
rs75846503	13	106533249	9	9	0	331513	0.00271475	0.00271475	0
rs140448282	13	106535252	9	9	0	331513	0.00271475	0.00271475	0
rs9587010	13	106544600	9	9	0	331513	0.00271475	0.00271475	0
rs79677797	13	106547362	9	9	0	331513	0.00271475	0.00271475	0
rs10508169	13	106548015	9	9	0	331513	0.00271475	0.00271475	0
rs117199547	13	106550699	9	9	0	331513	0.00271475	0.00271475	0
rs16967660	13	106554357	9	9	0	331513	0.00271475	0.00271475	0
rs34058179	13	106555482	9	9	0	331513	0.00271475	0.00271475	0
rs117267514	13	106557213	9	9	0	331513	0.00271475	0.00271475	0
rs9519840	13	106559213	9	9	0	331513	0.00271475	0.00271475	0
rs71432868	13	106559402	9	9	0	331513	0.00271475	0.00271475	0
rs7318087	13	106559457	9	9	0	331513	0.00271475	0.00271475	0
rs1924386	13	106560968	9	9	0	331513	0.00271475	0.00271475	0
rs77991866	13	106561174	9	9	0	331513	0.00271475	0.00271475	0
rs58707600	13	106561676	9	9	0	331513	0.00271475	0.00271475	0
rs7320698	13	106561799	9	9	0	331513	0.00271475	0.00271475	0
rs117903155	13	106565997	9	9	0	331513	0.00271475	0.00271475	0
rs4772725	13	106567677	9	9	0	331513	0.00271475	0.00271475	0
rs72665533	13	106571777	8	8	0	331514	0.00241311	0.00241311	0
rs77711963	13	106571810	8	8	0	331514	0.00241311	0.00241311	0
rs7992549	13	106572195	8	8	0	331514	0.00241311	0.00241311	0
rs9587020	13	106574392	8	8	0	331514	0.00241311	0.00241311	0
rs79838535	13	106574393	8	8	0	331514	0.00241311	0.00241311	0
rs34936854	13	106577076	8	8	0	331514	0.00241311	0.00241311	0
rs117169738	13	106582808	8	8	0	331514	0.00241311	0.00241311	0
rs9519859	13	106586696	8	8	0	331514	0.00241311	0.00241311	0
rs7336109	13	106589141	8	8	0	331514	0.00241311	0.00241311	0
rs77225858	13	106590211	8	8	0	331514	0.00241311	0.00241311	0
rs17514375	13	106593392	8	8	0	331514	0.00241311	0.00241311	0
rs72649224	13	106595293	8	8	0	331514	0.00241311	0.00241311	0
rs7319510	13	106598677	8	8	0	331514	0.00241311	0.00241311	0
rs16967767	13	106606772	8	8	0	331514	0.00241311	0.00241311	0
rs2249748	13	106606896	8	8	0	331514	0.00241311	0.00241311	0
rs11617598	13	106608574	8	8	0	331514	0.00241311	0.00241311	0
rs111371707	13	106613740	8	8	0	331514	0.00241311	0.00241311	0
rs7324736	13	106615072	8	8	0	331514	0.00241311	0.00241311	0
Affx-8905631	13	106624018	8	8	0	331514	0.00241311	0.00241311	0
rs118015507	13	106627484	8	8	0	331514	0.00241311	0.00241311	0
rs76435288	13	106630699	8	8	0	331514	0.00241311	0.00241311	0
rs477122	13	106635179	7	7	0	331515	0.00211147	0.00211147	0
rs2478292	13	106636056	7	7	0	331515	0.00211147	0.00211147	0
rs2476743	13	106641122	7	7	0	331515	0.00211147	0.00211147	0
rs77176062	13	106642145	7	7	0	331515	0.00211147	0.00211147	0
rs1998560	13	106643525	7	7	0	331515	0.00211147	0.00211147	0
rs16967843	13	106643871	7	7	0	331515	0.00211147	0.00211147	0
rs117586878	13	106644801	7	7	0	331515	0.00211147	0.00211147	0
rs9519873	13	106649941	6	6	0	331516	0.00180983	0.00180983	0
rs4441125	13	106651648	6	6	0	331516	0.00180983	0.00180983	0
rs4996815	13	106651661	6	6	0	331516	0.00180983	0.00180983	0
rs80012789	13	106660180	6	6	0	331516	0.00180983	0.00180983	0
rs117281154	13	106662783	6	6	0	331516	0.00180983	0.00180983	0
rs9558663	13	106664728	6	6	0	331516	0.00180983	0.00180983	0
rs9519896	13	106666230	6	6	0	331516	0.00180983	0.00180983	0
rs72649284	13	106677235	6	6	0	331516	0.00180983	0.00180983	0
rs7989540	13	106678866	6	6	0	331516	0.00180983	0.00180983	0
rs9514481	13	106683480	5	5	0	331517	0.0015082	0.0015082	0
rs61972643	13	106687263	5	5	0	331517	0.0015082	0.0015082	0
rs11616441	13	106687434	5	5	0	331517	0.0015082	0.0015082	0
rs117415507	13	106697201	4	4	0	331518	0.00120656	0.00120656	0
rs78001768	13	106698486	4	4	0	331518	0.00120656	0.00120656	0
rs9519922	13	106699295	4	4	0	331518	0.00120656	0.00120656	0
rs4114406	13	106699522	4	4	0	331518	0.00120656	0.00120656	0
rs16968064	13	106706912	2	2	0	331520	0.000603278	0.000603278	0
rs16968069	13	106707262	2	2	0	331520	0.000603278	0.000603278	0
rs61972658	13	106708370	2	2	0	331520	0.000603278	0.000603278	0
rs4772739	13	106710305	2	2	0	331520	0.000603278	0.000603278	0
rs118138098	13	106714843	2	2	0	331520	0.000603278	0.000603278	0
rs9555215	13	106715546	2	2	0	331520	0.000603278	0.000603278	0
rs7333797	13	106716595	2	2	0	331520	0.000603278	0.000603278	0
rs78484740	13	106722560	2	2	0	331520	0.000603278	0.000603278	0
rs9284231	13	106724183	2	2	0	331520	0.000603278	0.000603278	0
rs117642560	13	106727115	2	2	0	331520	0.000603278	0.000603278	0
rs61974862	13	106728348	2	2	0	331520	0.000603278	0.000603278	0
rs75208699	13	106730969	2	2	0	331520	0.000603278	0.000603278	0
rs7322742	13	106732813	1	1	0	331521	0.000301639	0.000301639	0
rs9519942	13	106735829	1	1	0	331521	0.000301639	0.000301639	0
rs79761771	13	106736866	1	1	0	331521	0.000301639	0.000301639	0
rs2391250	13	106737165	1	1	0	331521	0.000301639	0.000301639	0
rs56865928	13	106737716	1	1	0	331521	0.000301639	0.000301639	0
rs78021444	13	106739633	1	1	0	331521	0.000301639	0.000301639	0
rs7322887	13	106739824	1	1	0	331521	0.000301639	0.000301639	0
rs7336869	13	106743596	1	1	0	331521	0.000301639	0.000301639	0
rs76929201	13	106749229	1	1	0	331521	0.000301639	0.000301639	0
rs17522272	13	106750761	1	1	0	331521	0.000301639	0.000301639	0
rs17462742	13	106751385	1	1	0	331521	0.000301639	0.000301639	0
rs7338473	13	106752672	1	1	0	331521	0.000301639	0.000301639	0
rs73575916	13	106753936	1	1	0	331521	0.000301639	0.000301639	0
rs11617611	13	106754499	1	1	0	331521	0.000301639	0.000301639	0
rs9519954	13	106756228	1	1	0	331521	0.000301639	0.000301639	0
rs76688734	13	106763369	0	0	0	331552	0	0	0
rs9558679	13	106767807	0	0	0	331552	0	0	0
rs11616330	13	106770309	0	0	0	331552	0	0	0
rs111340075	13	106770353	0	0	0	331552	0	0	0
rs1978944	13	106772702	0	0	0	331552	0	0	0
rs75382140	13	106773410	0	0	0	331552	0	0	0
rs17522758	13	106773900	0	0	0	331552	0	0	0
rs4772754	13	106774475	0	0	0	331552	0	0	0
rs7982691	13	106777944	0	0	0	331552	0	0	0
rs78597347	13	106780126	0	0	0	331552	0	0	0
rs79836442	13	106780434	0	0	0	331552	0	0	0
rs9519964	13	106780564	0	0	0	331552	0	0	0
rs1372791	13	106785265	0	0	0	331552	0	0	0
rs1372792	13	106785399	0	0	0	331552	0	0	0
rs117144788	13	106787462	0	0	0	331552	0	0	0
rs2119978	13	106795012	0	0	0	331552	0	0	0
rs17182018	13	106795579	0	0	0	331552	0	0	0
rs17182032	13	106797530	0	0	0	331552	0	0	0
rs9558689	13	106806345	0	0	0	331552	0	0	0
rs355339	13	106815233	0	0	0	331552	0	0	0
rs116939606	13	106820278	0	0	0	331552	0	0	0
rs12874122	13	106823290	0	0	0	331552	0	0	0
rs112736842	13	106831935	0	0	0	331552	0	0	0
rs7334780	13	106834448	0	0	0	331552	0	0	0
rs11620510	13	106835644	0	0	0	331552	0	0	0
rs9558705	13	106836359	0	0	0	331552	0	0	0
rs74115908	13	106838968	0	0	0	331552	0	0	0
rs77446332	13	106839989	0	0	0	331552	0	0	0
rs55678016	13	106840233	0	0	0	331552	0	0	0
rs76495145	13	106844163	0	0	0	331552	0	0	0
rs117022838	13	106847972	0	0	0	331552	0	0	0
rs1325784	13	106851006	0	0	0	331552	0	0	0
rs9555233	13	106851499	0	0	0	331552	0	0	0
rs16968304	13	106854471	0	0	0	331552	0	0	0
rs57713374	13	106854943	0	0	0	331552	0	0	0
rs79502844	13	106864571	0	0	0	331552	0	0	0
rs77859945	13	106874350	0	0	0	331552	0	0	0
Affx-8909091	13	106878180	0	0	0	331552	0	0	0
rs7990893	13	106879555	0	0	0	331552	0	0	0
rs72652664	13	106879671	0	0	0	331552	0	0	0
rs78565368	13	106886793	0	0	0	331552	0	0	0
rs72652671	13	106889854	0	0	0	331552	0	0	0
rs12872160	13	106903786	0	0	0	331552	0	0	0
rs77711174	13	106906594	0	0	0	331552	0	0	0
rs9514516	13	106908001	0	0	0	331552	0	0	0
rs168518	13	106913481	0	0	0	331552	0	0	0
Affx-8909527	13	106916788	0	0	0	331552	0	0	0
rs191546243	13	106918543	0	0	0	331552	0	0	0
rs9514521	13	106920790	0	0	0	331552	0	0	0
rs76142517	13	106923359	0	0	0	331552	0	0	0
rs6492017	13	106928488	0	0	0	331552	0	0	0
rs4772765	13	106929698	0	0	0	331552	0	0	0
rs7983975	13	106931017	0	0	0	331552	0	0	0
rs9558740	13	106933390	0	0	0	331552	0	0	0
rs80028718	13	106935163	0	0	0	331552	0	0	0
rs9514525	13	106937320	0	0	0	331552	0	0	0
rs9514526	13	106937337	0	0	0	331552	0	0	0
rs117948054	13	106938915	0	0	0	331552	0	0	0
rs78214974	13	106941417	0	0	0	331552	0	0	0
rs9520026	13	106942350	0	0	0	331552	0	0	0
rs72654571	13	106968972	0	0	0	331552	0	0	0
rs77274030	13	106972405	0	0	0	331552	0	0	0
rs118125202	13	106987966	0	0	0	331552	0	0	0
rs353769	13	106989672	0	0	0	331552	0	0	0
rs117581795	13	106995846	0	0	0	331552	0	0	0
rs74709342	13	107000655	0	0	0	331552	0	0	0
rs9558744	13	107001227	0	0	0	331552	0	0	0
rs9520037	13	107001948	0	0	0	331552	0	0	0
rs117336412	13	107001972	0	0	0	331552	0	0	0
rs16968471	13	107003443	0	0	0	331552	0	0	0
rs17792469	13	107007408	0	0	0	331552	0	0	0
rs7995709	13	107012212	0	0	0	331552	0	0	0
rs9520040	13	107013291	0	0	0	331552	0	0	0
rs1322741	13	107014305	0	0	0	331552	0	0	0
rs1477925	13	107015114	0	0	0	331552	0	0	0
rs61972702	13	107016365	0	0	0	331552	0	0	0
rs1477922	13	107018016	0	0	0	331552	0	0	0
rs75422281	13	107022671	0	0	0	331552	0	0	0
rs16968487	13	107024278	0	0	0	331552	0	0	0
rs59222919	13	107029249	0	0	0	331552	0	0	0
rs1824721	13	107036173	0	0	0	331552	0	0	0
rs9520045	13	107036944	0	0	0	331552	0	0	0
rs56056510	13	107037323	0	0	0	331552	0	0	0
rs17254590	13	107037344	0	0	0	331552	0	0	0
rs16968510	13	107038859	0	0	0	331552	0	0	0
rs72656429	13	107041215	0	0	0	331552	0	0	0
rs7331798	13	107042070	0	0	0	331552	0	0	0
rs8001066	13	107042818	0	0	0	331552	0	0	0
rs61965279	13	107053444	0	0	0	331552	0	0	0
rs2126735	13	107054494	0	0	0	331552	0	0	0
rs9520057	13	107057411	0	0	0	331552	0	0	0
rs4772781	13	107058504	0	0	0	331552	0	0	0
rs12857574	13	107061428	0	0	0	331552	0	0	0
rs11843540	13	107063525	0	0	0	331552	0	0	0
rs4771529	13	107065143	0	0	0	331552	0	0	0
rs117754228	13	107069535	0	0	0	331552	0	0	0
rs878035	13	107079285	0	0	0	331552	0	0	0
rs7490929	13	107083722	0	0	0	331552	0	0	0
rs16968600	13	107090026	0	0	0	331552	0	0	0
rs117045112	13	107093295	0	0	0	331552	0	0	0
rs16968624	13	107095811	0	0	0	331552	0	0	0
rs77844993	13	107103949	0	0	0	331552	0	0	0
rs77334841	13	107105475	0	0	0	331552	0	0	0
rs2391296	13	107108951	0	0	0	331552	0	0	0
rs884371	13	107111570	0	0	0	331552	0	0	0
rs61965320	13	107111740	0	0	0	331552	0	0	0
rs7337910	13	107112998	0	0	0	331552	0	0	0
rs112653670	13	107114380	0	0	0	331552	0	0	0
rs61965323	13	107115103	0	0	0	331552	0	0	0
rs9520081	13	107119360	0	0	0	331552	0	0	0
rs118156875	13	107120640	0	0	0	331552	0	0	0
rs4772792	13	107121609	0	0	0	331552	0	0	0
rs2181303	13	107122285	0	0	0	331552	0	0	0
rs117707791	13	107123082	0	0	0	331552	0	0	0
rs73586125	13	107124370	0	0	0	331552	0	0	0
rs9583089	13	107125157	0	0	0	331552	0	0	0
rs7981935	13	107126216	0	0	0	331552	0	0	0
rs16968712	13	107127784	0	0	0	331552	0	0	0
rs1077734	13	107128359	0	0	0	331552	0	0	0
rs34750346	13	107130242	0	0	0	331552	0	0	0
rs74607065	13	107136396	0	0	0	331552	0	0	0
rs7328882	13	107141433	0	0	0	331552	0	0	0
rs41275060	13	107145610	0	0	0	331552	0	0	0
rs3742159	13	107145904	0	0	0	331552	0	0	0
rs9301141	13	107152991	1	1	0	331521	0.000301639	0.000301639	0
rs117747415	13	107153389	1	1	0	331521	0.000301639	0.000301639	0
rs187216794	13	107155593	1	1	0	331521	0.000301639	0.000301639	0
rs79193296	13	107157018	1	1	0	331521	0.000301639	0.000301639	0
rs11069646	13	107157120	1	1	0	331521	0.000301639	0.000301639	0
rs16968793	13	107158331	1	1	0	331521	0.000301639	0.000301639	0
rs9587148	13	107158926	1	1	0	331521	0.000301639	0.000301639	0
rs9520091	13	107167490	1	1	0	331521	0.000301639	0.000301639	0
rs4772795	13	107169394	1	1	0	331521	0.000301639	0.000301639	0
rs2391336	13	107172275	1	1	0	331521	0.000301639	0.000301639	0
rs2893262	13	107172806	1	1	0	331521	0.000301639	0.000301639	0
rs2391339	13	107173465	1	1	0	331521	0.000301639	0.000301639	0
rs2391340	13	107173753	1	1	0	331521	0.000301639	0.000301639	0
rs9558780	13	107174885	1	1	0	331521	0.000301639	0.000301639	0
rs77345503	13	107175962	1	1	0	331521	0.000301639	0.000301639	0
rs9520093	13	107175991	1	1	0	331521	0.000301639	0.000301639	0
rs142388179	13	107180006	1	1	0	331521	0.000301639	0.000301639	0
rs61965327	13	107180343	1	1	0	331521	0.000301639	0.000301639	0
rs9520094	13	107183056	1	1	0	331521	0.000301639	0.000301639	0
rs7317523	13	107186201	1	1	0	331521	0.000301639	0.000301639	0
rs78151638	13	107190208	1	1	0	331521	0.000301639	0.000301639	0
rs9301143	13	107191082	1	1	0	331521	0.000301639	0.000301639	0
rs9520097	13	107193761	1	1	0	331521	0.000301639	0.000301639	0
rs55871358	13	107194545	1	1	0	331521	0.000301639	0.000301639	0
rs16968844	13	107200935	1	1	0	331521	0.000301639	0.000301639	0
rs150578220	13	107201033	1	1	0	331521	0.000301639	0.000301639	0
rs61965343	13	107202871	1	1	0	331521	0.000301639	0.000301639	0
rs117702157	13	107206061	1	1	0	331521	0.000301639	0.000301639	0
rs7320955	13	107217373	1	1	0	331521	0.000301639	0.000301639	0
rs76802759	13	107219136	1	1	0	331521	0.000301639	0.000301639	0
rs117289276	13	107219470	1	1	0	331521	0.000301639	0.000301639	0
rs11069649	13	107220649	1	1	0	331521	0.000301639	0.000301639	0
rs55727026	13	107226927	1	1	0	331521	0.000301639	0.000301639	0
rs77430977	13	107231954	1	1	0	331521	0.000301639	0.000301639	0
rs4771531	13	107234244	1	1	0	331521	0.000301639	0.000301639	0
rs75363867	13	107237009	1	1	0	331521	0.000301639	0.000301639	0
rs16968858	13	107243752	1	1	0	331521	0.000301639	0.000301639	0
rs3858796	13	107246928	1	1	0	331521	0.000301639	0.000301639	0
rs9514554	13	107248254	0	0	0	331552	0	0	0
rs9587164	13	107250927	1	1	0	331521	0.000301639	0.000301639	0
rs9520118	13	107252234	1	1	0	331521	0.000301639	0.000301639	0
rs17546403	13	107254553	1	1	0	331521	0.000301639	0.000301639	0
rs118018318	13	107258313	1	1	0	331521	0.000301639	0.000301639	0
rs1886183	13	107258504	1	1	0	331521	0.000301639	0.000301639	0
rs17546728	13	107265982	1	1	0	331521	0.000301639	0.000301639	0
rs7337400	13	107267994	1	1	0	331521	0.000301639	0.000301639	0
rs74436478	13	107269265	1	1	0	331521	0.000301639	0.000301639	0
rs35382861	13	107270318	1	1	0	331521	0.000301639	0.000301639	0
rs79327281	13	107270893	1	1	0	331521	0.000301639	0.000301639	0
rs79108332	13	107273711	1	1	0	331521	0.000301639	0.000301639	0
Affx-8913726	13	107277155	1	1	0	331521	0.000301639	0.000301639	0
rs117675794	13	107283852	1	1	0	331521	0.000301639	0.000301639	0
rs72632697	13	107289081	1	1	0	331521	0.000301639	0.000301639	0
rs9520130	13	107289296	1	1	0	331521	0.000301639	0.000301639	0
rs72632699	13	107291533	1	1	0	331521	0.000301639	0.000301639	0
rs79936822	13	107291972	1	1	0	331521	0.000301639	0.000301639	0
rs118088070	13	107298843	1	1	0	331521	0.000301639	0.000301639	0
rs9520136	13	107304075	1	1	0	331521	0.000301639	0.000301639	0
rs117403236	13	107317988	1	1	0	331521	0.000301639	0.000301639	0
rs9558826	13	107321434	1	1	0	331521	0.000301639	0.000301639	0
rs9583110	13	107325261	1	1	0	331521	0.000301639	0.000301639	0
rs9520140	13	107333245	1	1	0	331521	0.000301639	0.000301639	0
rs10851193	13	107335929	1	1	0	331521	0.000301639	0.000301639	0
rs9520142	13	107338744	1	1	0	331521	0.000301639	0.000301639	0
rs9301150	13	107340281	1	1	0	331521	0.000301639	0.000301639	0
rs118081795	13	107347295	1	1	0	331521	0.000301639	0.000301639	0
rs17549192	13	107353917	1	1	0	331521	0.000301639	0.000301639	0
rs34712935	13	107357705	1	1	0	331521	0.000301639	0.000301639	0
rs9587180	13	107360401	1	1	0	331521	0.000301639	0.000301639	0
rs71432902	13	107372945	1	1	0	331521	0.000301639	0.000301639	0
rs74114990	13	107375462	1	1	0	331521	0.000301639	0.000301639	0
rs75987550	13	107380145	1	1	0	331521	0.000301639	0.000301639	0
rs7332533	13	107381543	1	1	0	331521	0.000301639	0.000301639	0
rs9583114	13	107386120	1	1	0	331521	0.000301639	0.000301639	0
rs951749	13	107386291	1	1	0	331521	0.000301639	0.000301639	0
rs7320604	13	107386883	1	1	0	331521	0.000301639	0.000301639	0
rs9558839	13	107391098	1	1	0	331521	0.000301639	0.000301639	0
rs61967597	13	107393692	1	1	0	331521	0.000301639	0.000301639	0
rs74447212	13	107394327	1	1	0	331521	0.000301639	0.000301639	0
rs75580724	13	107397067	1	1	0	331521	0.000301639	0.000301639	0
rs75242390	13	107412166	1	1	0	331521	0.000301639	0.000301639	0
rs458202	13	107412753	1	1	0	331521	0.000301639	0.000301639	0
rs75946887	13	107418671	0	0	0	331552	0	0	0
rs61965591	13	107419951	1	1	0	331521	0.000301639	0.000301639	0
rs287208	13	107421329	1	1	0	331521	0.000301639	0.000301639	0
rs9520177	13	107427651	1	1	0	331521	0.000301639	0.000301639	0
rs78950699	13	107430132	1	1	0	331521	0.000301639	0.000301639	0
rs9558871	13	107441499	1	1	0	331521	0.000301639	0.000301639	0
rs117456976	13	107443125	1	1	0	331521	0.000301639	0.000301639	0
rs913969	13	107452392	1	1	0	331521	0.000301639	0.000301639	0
rs61965617	13	107460233	1	1	0	331521	0.000301639	0.000301639	0
rs76305809	13	107462648	2	1	1	331520	0.000603278	0.000301639	0.000301639
rs460169	13	107464856	2	1	1	331520	0.000603278	0.000301639	0.000301639
rs16969219	13	107467793	2	1	1	331520	0.000603278	0.000301639	0.000301639
rs75416151	13	107472300	3	2	1	331519	0.000904917	0.000603278	0.000301639
rs77014745	13	107473459	3	2	1	331519	0.000904917	0.000603278	0.000301639
rs117867238	13	107474103	3	2	1	331519	0.000904917	0.000603278	0.000301639
rs9652140	13	107474232	3	2	1	331519	0.000904917	0.000603278	0.000301639
rs74602724	13	107479782	3	2	1	331519	0.000904917	0.000603278	0.000301639
rs117802632	13	107481683	3	2	1	331519	0.000904917	0.000603278	0.000301639
rs72661212	13	107483924	0	0	0	331552	0	0	0
rs111852915	13	107485344	3	2	1	331519	0.000904917	0.000603278	0.000301639
rs7139820	13	107486592	3	2	1	331519	0.000904917	0.000603278	0.000301639
rs41331946	13	107491451	3	2	1	331519	0.000904917	0.000603278	0.000301639
rs288727	13	107494385	3	2	1	331519	0.000904917	0.000603278	0.000301639
rs288723	13	107495634	3	2	1	331519	0.000904917	0.000603278	0.000301639
rs75574302	13	107500905	0	0	0	331552	0	0	0
rs288740	13	107501211	3	2	1	331519	0.000904917	0.000603278	0.000301639
rs12872775	13	107503625	3	2	1	331519	0.000904917	0.000603278	0.000301639
rs116975990	13	107506631	3	2	1	331519	0.000904917	0.000603278	0.000301639
rs118142913	13	107506688	3	2	1	331519	0.000904917	0.000603278	0.000301639
rs56052850	13	107515360	3	2	1	331519	0.000904917	0.000603278	0.000301639
rs9520222	13	107516247	3	2	1	331519	0.000904917	0.000603278	0.000301639
rs61746513	13	107516445	3	2	1	331519	0.000904917	0.000603278	0.000301639
rs9520232	13	107518104	3	2	1	331519	0.000904917	0.000603278	0.000301639
rs75628265	13	107520621	3	2	1	331519	0.000904917	0.000603278	0.000301639
rs450580	13	107528843	3	2	1	331519	0.000904917	0.000603278	0.000301639
rs75631166	13	107533456	3	2	1	331519	0.000904917	0.000603278	0.000301639
rs78830703	13	107534236	3	2	1	331519	0.000904917	0.000603278	0.000301639
rs288698	13	107534767	3	2	1	331519	0.000904917	0.000603278	0.000301639
rs78022272	13	107549238	4	3	1	331518	0.00120656	0.000904917	0.000301639
rs2391394	13	107550834	4	3	1	331518	0.00120656	0.000904917	0.000301639
rs9514591	13	107555235	4	3	1	331518	0.00120656	0.000904917	0.000301639
rs7328790	13	107559138	3	3	0	331519	0.000904917	0.000904917	0
rs117508683	13	107560096	3	3	0	331519	0.000904917	0.000904917	0
rs9558896	13	107561332	3	3	0	331519	0.000904917	0.000904917	0
rs2200429	13	107563458	3	3	0	331519	0.000904917	0.000904917	0
rs55924893	13	107565652	3	3	0	331519	0.000904917	0.000904917	0
rs75067057	13	107570302	3	3	0	331519	0.000904917	0.000904917	0
rs11616788	13	107573504	3	3	0	331519	0.000904917	0.000904917	0
rs2774201	13	107575511	3	3	0	331519	0.000904917	0.000904917	0
rs7323204	13	107575613	3	3	0	331519	0.000904917	0.000904917	0
rs74113764	13	107589889	7	6	1	331515	0.00211147	0.00180983	0.000301639
rs1475550	13	107592100	7	6	1	331515	0.00211147	0.00180983	0.000301639
rs9520247	13	107593313	7	6	1	331515	0.00211147	0.00180983	0.000301639
rs76689542	13	107594938	7	6	1	331515	0.00211147	0.00180983	0.000301639
rs12560665	13	107605714	7	6	1	331515	0.00211147	0.00180983	0.000301639
rs117084807	13	107606957	7	6	1	331515	0.00211147	0.00180983	0.000301639
rs11069671	13	107615402	7	6	1	331515	0.00211147	0.00180983	0.000301639
rs72661291	13	107622792	7	6	1	331515	0.00211147	0.00180983	0.000301639
rs77146761	13	107624735	7	6	1	331515	0.00211147	0.00180983	0.000301639
rs117111932	13	107629192	7	6	1	331515	0.00211147	0.00180983	0.000301639
rs11616550	13	107638292	7	6	1	331515	0.00211147	0.00180983	0.000301639
rs4312172	13	107639232	7	6	1	331515	0.00211147	0.00180983	0.000301639
rs9555311	13	107642490	7	6	1	331515	0.00211147	0.00180983	0.000301639
rs1333186	13	107642591	7	6	1	331515	0.00211147	0.00180983	0.000301639
rs75817327	13	107644417	7	6	1	331515	0.00211147	0.00180983	0.000301639
rs74615981	13	107646709	7	6	1	331515	0.00211147	0.00180983	0.000301639
rs60456899	13	107657546	8	7	1	331514	0.00241311	0.00211147	0.000301639
rs113387930	13	107663977	8	7	1	331514	0.00241311	0.00211147	0.000301639
rs78502318	13	107665501	8	7	1	331514	0.00241311	0.00211147	0.000301639
rs72662828	13	107670603	8	7	1	331514	0.00241311	0.00211147	0.000301639
rs77074123	13	107672627	0	0	0	331552	0	0	0
rs7985107	13	107675363	8	7	1	331514	0.00241311	0.00211147	0.000301639
rs73582976	13	107678658	8	7	1	331514	0.00241311	0.00211147	0.000301639
rs79365044	13	107681184	8	7	1	331514	0.00241311	0.00211147	0.000301639
rs12583978	13	107681687	8	7	1	331514	0.00241311	0.00211147	0.000301639
rs4381456	13	107684072	8	7	1	331514	0.00241311	0.00211147	0.000301639
rs9514606	13	107687479	8	7	1	331514	0.00241311	0.00211147	0.000301639
rs9558942	13	107700218	8	7	1	331514	0.00241311	0.00211147	0.000301639
rs9520283	13	107706240	8	7	1	331514	0.00241311	0.00211147	0.000301639
rs9555322	13	107709868	8	7	1	331514	0.00241311	0.00211147	0.000301639
rs79647223	13	107716011	8	7	1	331514	0.00241311	0.00211147	0.000301639
rs75682344	13	107725509	8	7	1	331514	0.00241311	0.00211147	0.000301639
rs11620013	13	107730198	8	7	1	331514	0.00241311	0.00211147	0.000301639
rs873036	13	107732956	8	7	1	331514	0.00241311	0.00211147	0.000301639
rs7323335	13	107733658	8	7	1	331514	0.00241311	0.00211147	0.000301639
rs75534048	13	107734680	8	7	1	331514	0.00241311	0.00211147	0.000301639
rs117640019	13	107735350	8	7	1	331514	0.00241311	0.00211147	0.000301639
rs74666335	13	107746687	8	7	1	331514	0.00241311	0.00211147	0.000301639
rs74113887	13	107748298	8	7	1	331514	0.00241311	0.00211147	0.000301639
Affx-35878212	13	107753866	8	7	1	331514	0.00241311	0.00211147	0.000301639
rs117873916	13	107754384	8	7	1	331514	0.00241311	0.00211147	0.000301639
rs55873713	13	107767332	8	7	1	331514	0.00241311	0.00211147	0.000301639
rs9301192	13	107778491	8	7	1	331514	0.00241311	0.00211147	0.000301639
rs61965537	13	107779070	8	7	1	331514	0.00241311	0.00211147	0.000301639
rs1927745	13	107780316	8	7	1	331514	0.00241311	0.00211147	0.000301639
rs72664749	13	107780409	8	7	1	331514	0.00241311	0.00211147	0.000301639
rs71435163	13	107781519	8	7	1	331514	0.00241311	0.00211147	0.000301639
rs2769877	13	107782715	8	7	1	331514	0.00241311	0.00211147	0.000301639
rs111732436	13	107785212	8	7	1	331514	0.00241311	0.00211147	0.000301639
rs11617411	13	107788459	8	7	1	331514	0.00241311	0.00211147	0.000301639
rs2769884	13	107788538	8	7	1	331514	0.00241311	0.00211147	0.000301639
rs16969742	13	107789112	8	7	1	331514	0.00241311	0.00211147	0.000301639
rs75076324	13	107799180	8	7	1	331514	0.00241311	0.00211147	0.000301639
rs79796225	13	107800375	8	7	1	331514	0.00241311	0.00211147	0.000301639
rs72664767	13	107805860	8	7	1	331514	0.00241311	0.00211147	0.000301639
rs11842949	13	107807214	8	7	1	331514	0.00241311	0.00211147	0.000301639
rs7335023	13	107808316	8	7	1	331514	0.00241311	0.00211147	0.000301639
rs2806514	13	107809483	8	7	1	331514	0.00241311	0.00211147	0.000301639
rs1952358	13	107816945	9	8	1	331513	0.00271475	0.00241311	0.000301639
rs117750757	13	107817549	9	8	1	331513	0.00271475	0.00241311	0.000301639
rs2182957	13	107822150	9	8	1	331513	0.00271475	0.00241311	0.000301639
rs79124416	13	107823070	9	8	1	331513	0.00271475	0.00241311	0.000301639
rs2806521	13	107824013	9	8	1	331513	0.00271475	0.00241311	0.000301639
rs61965357	13	107824447	9	8	1	331513	0.00271475	0.00241311	0.000301639
rs79417246	13	107825503	9	8	1	331513	0.00271475	0.00241311	0.000301639
rs117732604	13	107833155	9	8	1	331513	0.00271475	0.00241311	0.000301639
rs2769924	13	107837814	9	8	1	331513	0.00271475	0.00241311	0.000301639
rs9558966	13	107839410	9	8	1	331513	0.00271475	0.00241311	0.000301639
rs10508184	13	107840018	9	8	1	331513	0.00271475	0.00241311	0.000301639
rs61223010	13	107842573	9	8	1	331513	0.00271475	0.00241311	0.000301639
rs12874556	13	107850816	9	8	1	331513	0.00271475	0.00241311	0.000301639
rs9587318	13	107852634	9	8	1	331513	0.00271475	0.00241311	0.000301639
rs4771555	13	107852915	9	8	1	331513	0.00271475	0.00241311	0.000301639
rs4772858	13	107854393	9	8	1	331513	0.00271475	0.00241311	0.000301639
rs9587320	13	107855894	9	8	1	331513	0.00271475	0.00241311	0.000301639
rs17432735	13	107857688	9	8	1	331513	0.00271475	0.00241311	0.000301639
rs4772859	13	107859160	9	8	1	331513	0.00271475	0.00241311	0.000301639
rs17437403	13	107864046	9	8	1	331513	0.00271475	0.00241311	0.000301639
rs78153588	13	107864725	9	8	1	331513	0.00271475	0.00241311	0.000301639
rs4771557	13	107865982	9	8	1	331513	0.00271475	0.00241311	0.000301639
rs117561485	13	107867391	9	8	1	331513	0.00271475	0.00241311	0.000301639
rs750093	13	107869393	9	8	1	331513	0.00271475	0.00241311	0.000301639
rs75466087	13	107869531	9	8	1	331513	0.00271475	0.00241311	0.000301639
rs4771558	13	107869646	9	8	1	331513	0.00271475	0.00241311	0.000301639
rs114838681	13	107870124	9	8	1	331513	0.00271475	0.00241311	0.000301639
rs9555329	13	107871144	9	8	1	331513	0.00271475	0.00241311	0.000301639
rs9514629	13	107871966	9	8	1	331513	0.00271475	0.00241311	0.000301639
rs76557128	13	107879174	11	8	3	331511	0.00331803	0.00241311	0.000904917
rs4771561	13	107884363	11	8	3	331511	0.00331803	0.00241311	0.000904917
rs9514634	13	107885801	11	8	3	331511	0.00331803	0.00241311	0.000904917
rs59971745	13	107887593	11	8	3	331511	0.00331803	0.00241311	0.000904917
rs7321102	13	107888498	11	8	3	331511	0.00331803	0.00241311	0.000904917
rs79319717	13	107891652	11	8	3	331511	0.00331803	0.00241311	0.000904917
rs77681762	13	107892046	11	8	3	331511	0.00331803	0.00241311	0.000904917
rs4772860	13	107892697	11	8	3	331511	0.00331803	0.00241311	0.000904917
rs12864948	13	107894992	11	8	3	331511	0.00331803	0.00241311	0.000904917
rs9520338	13	107895297	11	8	3	331511	0.00331803	0.00241311	0.000904917
rs16969917	13	107896707	12	9	3	331510	0.00361967	0.00271475	0.000904917
rs4772863	13	107897967	12	9	3	331510	0.00361967	0.00271475	0.000904917
rs11616947	13	107900049	12	9	3	331510	0.00361967	0.00271475	0.000904917
rs9555335	13	107903195	12	9	3	331510	0.00361967	0.00271475	0.000904917
rs9558978	13	107903515	12	9	3	331510	0.00361967	0.00271475	0.000904917
rs79752761	13	107903851	12	9	3	331510	0.00361967	0.00271475	0.000904917
rs9555336	13	107904621	12	9	3	331510	0.00361967	0.00271475	0.000904917
rs980046	13	107905201	12	9	3	331510	0.00361967	0.00271475	0.000904917
rs9558979	13	107906613	12	9	3	331510	0.00361967	0.00271475	0.000904917
rs7998557	13	107911568	12	9	3	331510	0.00361967	0.00271475	0.000904917
rs74427124	13	107913344	12	9	3	331510	0.00361967	0.00271475	0.000904917
rs117506340	13	107914004	12	9	3	331510	0.00361967	0.00271475	0.000904917
rs74839056	13	107914821	12	9	3	331510	0.00361967	0.00271475	0.000904917
rs28450248	13	107915119	12	9	3	331510	0.00361967	0.00271475	0.000904917
rs9558988	13	107919984	12	9	3	331510	0.00361967	0.00271475	0.000904917
rs9520357	13	107924034	12	9	3	331510	0.00361967	0.00271475	0.000904917
rs61965522	13	107924457	12	9	3	331510	0.00361967	0.00271475	0.000904917
rs117856042	13	107933901	12	9	3	331510	0.00361967	0.00271475	0.000904917
rs72666547	13	107935043	12	9	3	331510	0.00361967	0.00271475	0.000904917
rs9587343	13	107936890	12	9	3	331510	0.00361967	0.00271475	0.000904917
rs7318732	13	107937452	12	9	3	331510	0.00361967	0.00271475	0.000904917
rs2147453	13	107939064	12	9	3	331510	0.00361967	0.00271475	0.000904917
rs9520365	13	107941643	12	9	3	331510	0.00361967	0.00271475	0.000904917
rs34901526	13	107956696	12	9	3	331510	0.00361967	0.00271475	0.000904917
rs9559006	13	107959766	12	9	3	331510	0.00361967	0.00271475	0.000904917
rs983269	13	107960319	12	9	3	331510	0.00361967	0.00271475	0.000904917
rs77524761	13	107963522	12	9	3	331510	0.00361967	0.00271475	0.000904917
rs72650524	13	107963708	12	9	3	331510	0.00361967	0.00271475	0.000904917
rs11618327	13	107967730	11	8	3	331511	0.00331803	0.00241311	0.000904917
rs76281627	13	107969214	11	8	3	331511	0.00331803	0.00241311	0.000904917
rs61965552	13	107970415	11	8	3	331511	0.00331803	0.00241311	0.000904917
rs9587349	13	107972121	11	8	3	331511	0.00331803	0.00241311	0.000904917
rs10047797	13	107973081	11	8	3	331511	0.00331803	0.00241311	0.000904917
rs9520389	13	107981690	11	8	3	331511	0.00331803	0.00241311	0.000904917
rs12583955	13	107983134	11	8	3	331511	0.00331803	0.00241311	0.000904917
rs9587360	13	107983152	11	8	3	331511	0.00331803	0.00241311	0.000904917
rs9520390	13	107983774	11	8	3	331511	0.00331803	0.00241311	0.000904917
rs12870061	13	107984041	11	8	3	331511	0.00331803	0.00241311	0.000904917
rs117795506	13	107984498	11	8	3	331511	0.00331803	0.00241311	0.000904917
rs7337979	13	107984697	11	8	3	331511	0.00331803	0.00241311	0.000904917
rs111924941	13	107987179	11	8	3	331511	0.00331803	0.00241311	0.000904917
rs78834833	13	107989910	10	8	2	331512	0.00301639	0.00241311	0.000603278
rs9514666	13	107993289	9	8	1	331513	0.00271475	0.00241311	0.000301639
rs61967180	13	107995343	9	8	1	331513	0.00271475	0.00241311	0.000301639
rs11840333	13	107996173	9	8	1	331513	0.00271475	0.00241311	0.000301639
rs117738946	13	107999546	9	8	1	331513	0.00271475	0.00241311	0.000301639
rs74900537	13	108005009	9	8	1	331513	0.00271475	0.00241311	0.000301639
rs9555351	13	108006374	9	8	1	331513	0.00271475	0.00241311	0.000301639
rs17376318	13	108013050	8	7	1	331514	0.00241311	0.00211147	0.000301639
rs9559025	13	108013900	8	7	1	331514	0.00241311	0.00211147	0.000301639
rs9520400	13	108014189	8	7	1	331514	0.00241311	0.00211147	0.000301639
rs61210054	13	108014841	8	7	1	331514	0.00241311	0.00211147	0.000301639
rs4258476	13	108017953	8	7	1	331514	0.00241311	0.00211147	0.000301639
rs4551893	13	108018881	8	7	1	331514	0.00241311	0.00211147	0.000301639
rs11617804	13	108018933	8	7	1	331514	0.00241311	0.00211147	0.000301639
rs9520405	13	108019827	8	7	1	331514	0.00241311	0.00211147	0.000301639
rs75622873	13	108020396	8	7	1	331514	0.00241311	0.00211147	0.000301639
rs61967186	13	108020426	8	7	1	331514	0.00241311	0.00211147	0.000301639
rs7996075	13	108020550	8	7	1	331514	0.00241311	0.00211147	0.000301639
rs4294667	13	108020933	8	7	1	331514	0.00241311	0.00211147	0.000301639
rs111516562	13	108021179	8	7	1	331514	0.00241311	0.00211147	0.000301639
rs9587364	13	108021464	8	7	1	331514	0.00241311	0.00211147	0.000301639
rs9520408	13	108022451	8	7	1	331514	0.00241311	0.00211147	0.000301639
rs11619628	13	108022591	8	7	1	331514	0.00241311	0.00211147	0.000301639
rs117879982	13	108022684	8	7	1	331514	0.00241311	0.00211147	0.000301639
rs35215714	13	108024771	8	7	1	331514	0.00241311	0.00211147	0.000301639
rs61965861	13	108026599	8	7	1	331514	0.00241311	0.00211147	0.000301639
rs9520419	13	108027334	8	7	1	331514	0.00241311	0.00211147	0.000301639
rs9559031	13	108033035	8	7	1	331514	0.00241311	0.00211147	0.000301639
rs9520421	13	108033842	8	7	1	331514	0.00241311	0.00211147	0.000301639
rs9520422	13	108034541	8	7	1	331514	0.00241311	0.00211147	0.000301639
rs79406068	13	108035046	8	7	1	331514	0.00241311	0.00211147	0.000301639
rs4372568	13	108036780	8	7	1	331514	0.00241311	0.00211147	0.000301639
rs7334074	13	108036871	8	7	1	331514	0.00241311	0.00211147	0.000301639
rs72650580	13	108039629	8	7	1	331514	0.00241311	0.00211147	0.000301639
rs78222741	13	108040223	8	7	1	331514	0.00241311	0.00211147	0.000301639
rs17450199	13	108041354	8	7	1	331514	0.00241311	0.00211147	0.000301639
rs79219127	13	108050599	9	7	2	331513	0.00271475	0.00211147	0.000603278
rs78595368	13	108051775	9	7	2	331513	0.00271475	0.00211147	0.000603278
rs117449011	13	108054159	9	7	2	331513	0.00271475	0.00211147	0.000603278
rs78019863	13	108055466	9	7	2	331513	0.00271475	0.00211147	0.000603278
rs41416347	13	108056339	9	7	2	331513	0.00271475	0.00211147	0.000603278
rs1535716	13	108056699	9	7	2	331513	0.00271475	0.00211147	0.000603278
rs12100150	13	108062021	9	7	2	331513	0.00271475	0.00211147	0.000603278
rs1323668	13	108063405	9	7	2	331513	0.00271475	0.00211147	0.000603278
rs7326898	13	108065707	9	7	2	331513	0.00271475	0.00211147	0.000603278
rs7982079	13	108068219	9	7	2	331513	0.00271475	0.00211147	0.000603278
rs77615174	13	108068318	9	7	2	331513	0.00271475	0.00211147	0.000603278
rs117534080	13	108071162	9	7	2	331513	0.00271475	0.00211147	0.000603278
rs117884957	13	108071213	9	7	2	331513	0.00271475	0.00211147	0.000603278
rs75352708	13	108074680	9	7	2	331513	0.00271475	0.00211147	0.000603278
rs1830757	13	108080847	8	6	2	331514	0.00241311	0.00180983	0.000603278
rs117434525	13	108083633	9	6	3	331513	0.00271475	0.00180983	0.000904917
rs1535714	13	108084876	9	6	3	331513	0.00271475	0.00180983	0.000904917
rs118057151	13	108086478	9	6	3	331513	0.00271475	0.00180983	0.000904917
rs12428701	13	108086788	9	6	3	331513	0.00271475	0.00180983	0.000904917
rs9583175	13	108087075	9	6	3	331513	0.00271475	0.00180983	0.000904917
rs7986988	13	108090260	9	6	3	331513	0.00271475	0.00180983	0.000904917
rs35105195	13	108092957	9	6	3	331513	0.00271475	0.00180983	0.000904917
rs79164264	13	108093268	9	6	3	331513	0.00271475	0.00180983	0.000904917
rs1998526	13	108094072	9	6	3	331513	0.00271475	0.00180983	0.000904917
rs16970118	13	108094967	9	6	3	331513	0.00271475	0.00180983	0.000904917
rs74813221	13	108101145	9	5	4	331513	0.00271475	0.0015082	0.00120656
rs8000579	13	108102461	9	5	4	331513	0.00271475	0.0015082	0.00120656
rs7986633	13	108110518	9	5	4	331513	0.00271475	0.0015082	0.00120656
rs9301230	13	108114336	9	5	4	331513	0.00271475	0.0015082	0.00120656
rs17381381	13	108125996	10	5	5	331512	0.00301639	0.0015082	0.0015082
rs113564844	13	108130613	10	5	5	331512	0.00301639	0.0015082	0.0015082
rs10492715	13	108133693	10	5	5	331512	0.00301639	0.0015082	0.0015082
rs1924444	13	108143728	10	5	5	331512	0.00301639	0.0015082	0.0015082
rs1535710	13	108145853	10	5	5	331512	0.00301639	0.0015082	0.0015082
rs55737174	13	108147417	10	5	5	331512	0.00301639	0.0015082	0.0015082
rs34102863	13	108148945	10	5	5	331512	0.00301639	0.0015082	0.0015082
rs28402894	13	108153664	10	5	5	331512	0.00301639	0.0015082	0.0015082
rs34281899	13	108154881	10	5	5	331512	0.00301639	0.0015082	0.0015082
rs117007788	13	108155537	10	5	5	331512	0.00301639	0.0015082	0.0015082
rs117914932	13	108155821	10	5	5	331512	0.00301639	0.0015082	0.0015082
rs57758585	13	108155830	10	5	5	331512	0.00301639	0.0015082	0.0015082
rs655443	13	108157028	10	5	5	331512	0.00301639	0.0015082	0.0015082
rs78056606	13	108157360	10	5	5	331512	0.00301639	0.0015082	0.0015082
rs11842067	13	108164035	10	5	5	331512	0.00301639	0.0015082	0.0015082
rs1998524	13	108169060	10	5	5	331512	0.00301639	0.0015082	0.0015082
rs1998525	13	108169072	10	5	5	331512	0.00301639	0.0015082	0.0015082
rs16970581	13	108175941	9	4	5	331513	0.00271475	0.00120656	0.0015082
rs1323661	13	108180983	8	3	5	331514	0.00241311	0.000904917	0.0015082
rs79879942	13	108181020	8	3	5	331514	0.00241311	0.000904917	0.0015082
rs2076766	13	108181660	8	3	5	331514	0.00241311	0.000904917	0.0015082
rs12430402	13	108189783	13	3	10	331509	0.00392131	0.000904917	0.00301639
rs9520481	13	108190458	13	3	10	331509	0.00392131	0.000904917	0.00301639
rs78269390	13	108192377	13	3	10	331509	0.00392131	0.000904917	0.00301639
rs73591176	13	108195744	13	3	10	331509	0.00392131	0.000904917	0.00301639
rs77897749	13	108196372	13	3	10	331509	0.00392131	0.000904917	0.00301639
rs117012936	13	108198115	13	3	10	331509	0.00392131	0.000904917	0.00301639
rs12430496	13	108198519	13	3	10	331509	0.00392131	0.000904917	0.00301639
rs1323664	13	108199533	13	3	10	331509	0.00392131	0.000904917	0.00301639
rs4772883	13	108200014	13	3	10	331509	0.00392131	0.000904917	0.00301639
rs58502179	13	108202535	13	3	10	331509	0.00392131	0.000904917	0.00301639
rs16970650	13	108206865	13	3	10	331509	0.00392131	0.000904917	0.00301639
rs11843418	13	108212612	13	3	10	331509	0.00392131	0.000904917	0.00301639
rs116842955	13	108213837	13	3	10	331509	0.00392131	0.000904917	0.00301639
rs4142462	13	108214223	13	3	10	331509	0.00392131	0.000904917	0.00301639
rs642832	13	108216051	13	3	10	331509	0.00392131	0.000904917	0.00301639
rs41489448	13	108228502	13	3	10	331509	0.00392131	0.000904917	0.00301639
rs2476503	13	108229018	13	3	10	331509	0.00392131	0.000904917	0.00301639
rs11616495	13	108232900	13	3	10	331509	0.00392131	0.000904917	0.00301639
rs57647348	13	108233120	13	3	10	331509	0.00392131	0.000904917	0.00301639
rs1924440	13	108234400	13	3	10	331509	0.00392131	0.000904917	0.00301639
rs17433049	13	108235216	13	3	10	331509	0.00392131	0.000904917	0.00301639
rs58187619	13	108240665	13	3	10	331509	0.00392131	0.000904917	0.00301639
rs9520500	13	108245079	14	3	11	331508	0.00422295	0.000904917	0.00331803
rs72654905	13	108247218	14	3	11	331508	0.00422295	0.000904917	0.00331803
rs17349270	13	108254020	19	3	16	331503	0.00573114	0.000904917	0.00482623
rs118137484	13	108254714	19	3	16	331503	0.00573114	0.000904917	0.00482623
rs9559089	13	108256146	19	3	16	331503	0.00573114	0.000904917	0.00482623
rs957788	13	108257220	19	3	16	331503	0.00573114	0.000904917	0.00482623
rs4572251	13	108261395	17	2	15	331505	0.00512786	0.000603278	0.00452459
Affx-8925960	13	108264585	17	2	15	331505	0.00512786	0.000603278	0.00452459
rs79174524	13	108264856	17	2	15	331505	0.00512786	0.000603278	0.00452459
rs61965952	13	108264986	17	2	15	331505	0.00512786	0.000603278	0.00452459
rs117242552	13	108265448	17	2	15	331505	0.00512786	0.000603278	0.00452459
rs80026639	13	108268439	17	2	15	331505	0.00512786	0.000603278	0.00452459
rs9520515	13	108271126	17	2	15	331505	0.00512786	0.000603278	0.00452459
rs77496269	13	108281409	16	2	14	331506	0.00482623	0.000603278	0.00422295
rs9520532	13	108288730	16	2	14	331506	0.00482623	0.000603278	0.00422295
rs9559117	13	108298510	16	2	14	331506	0.00482623	0.000603278	0.00422295
rs4143870	13	108305772	16	2	14	331506	0.00482623	0.000603278	0.00422295
rs7491291	13	108312467	16	2	14	331506	0.00482623	0.000603278	0.00422295
rs56342338	13	108324612	17	2	15	331505	0.00512786	0.000603278	0.00452459
rs117536388	13	108324659	17	2	15	331505	0.00512786	0.000603278	0.00452459
rs7335820	13	108325362	17	2	15	331505	0.00512786	0.000603278	0.00452459
rs9587425	13	108326074	17	2	15	331505	0.00512786	0.000603278	0.00452459
rs9520546	13	108326571	17	2	15	331505	0.00512786	0.000603278	0.00452459
rs75139820	13	108326763	17	2	15	331505	0.00512786	0.000603278	0.00452459
rs7328649	13	108328148	17	2	15	331505	0.00512786	0.000603278	0.00452459
rs1935135	13	108328177	17	2	15	331505	0.00512786	0.000603278	0.00452459
rs6492067	13	108328479	17	2	15	331505	0.00512786	0.000603278	0.00452459
rs61966007	13	108330778	20	2	18	331502	0.00603278	0.000603278	0.0054295
rs7993795	13	108333349	34	2	32	331488	0.0102557	0.000603278	0.00965245
rs9520549	13	108335643	39	2	37	331483	0.0117639	0.000603278	0.0111606
rs9520550	13	108337054	40	3	37	331482	0.0120656	0.000904917	0.0111606
rs74241544	13	108337332	40	3	37	331482	0.0120656	0.000904917	0.0111606
rs72654998	13	108338093	40	3	37	331482	0.0120656	0.000904917	0.0111606
rs11841941	13	108342706	42	5	37	331480	0.0126688	0.0015082	0.0111606
rs117070140	13	108343019	42	5	37	331480	0.0126688	0.0015082	0.0111606
rs1341608	13	108349649	43	6	37	331479	0.0129705	0.00180983	0.0111606
rs77581466	13	108351422	43	6	37	331479	0.0129705	0.00180983	0.0111606
rs34861227	13	108356909	43	6	37	331479	0.0129705	0.00180983	0.0111606
rs3905078	13	108361377	43	6	37	331479	0.0129705	0.00180983	0.0111606
rs72657212	13	108364081	43	6	37	331479	0.0129705	0.00180983	0.0111606
rs74112579	13	108364208	43	6	37	331479	0.0129705	0.00180983	0.0111606
rs77172955	13	108365613	43	6	37	331479	0.0129705	0.00180983	0.0111606
rs12866066	13	108367117	43	6	37	331479	0.0129705	0.00180983	0.0111606
rs16970979	13	108367277	43	6	37	331479	0.0129705	0.00180983	0.0111606
rs3905064	13	108383142	43	6	37	331479	0.0129705	0.00180983	0.0111606
rs147913154	13	108384994	43	6	37	331479	0.0129705	0.00180983	0.0111606
rs7321855	13	108387176	43	6	37	331479	0.0129705	0.00180983	0.0111606
rs79290722	13	108388639	43	6	37	331479	0.0129705	0.00180983	0.0111606
rs9520567	13	108390592	43	6	37	331479	0.0129705	0.00180983	0.0111606
rs72657230	13	108401207	40	7	33	331482	0.0120656	0.00211147	0.00995409
rs16971057	13	108408916	42	9	33	331480	0.0126688	0.00271475	0.00995409
rs9520572	13	108409734	42	9	33	331480	0.0126688	0.00271475	0.00995409
rs74378581	13	108411484	42	9	33	331480	0.0126688	0.00271475	0.00995409
rs11620185	13	108417218	42	9	33	331480	0.0126688	0.00271475	0.00995409
rs9301257	13	108422858	41	9	32	331481	0.0123672	0.00271475	0.00965245
rs9559153	13	108430021	41	9	32	331481	0.0123672	0.00271475	0.00965245
rs66673818	13	108433801	41	9	32	331481	0.0123672	0.00271475	0.00965245
rs9805377	13	108438307	40	9	31	331482	0.0120656	0.00271475	0.00935081
rs16971111	13	108440813	40	9	31	331482	0.0120656	0.00271475	0.00935081
rs79922766	13	108442255	40	9	31	331482	0.0120656	0.00271475	0.00935081
rs2039953	13	108448109	40	9	31	331482	0.0120656	0.00271475	0.00935081
rs79290202	13	108454238	40	9	31	331482	0.0120656	0.00271475	0.00935081
rs79157504	13	108454437	40	9	31	331482	0.0120656	0.00271475	0.00935081
rs4772918	13	108458421	40	9	31	331482	0.0120656	0.00271475	0.00935081
rs61967470	13	108461225	40	9	31	331482	0.0120656	0.00271475	0.00935081
rs9559163	13	108461338	40	9	31	331482	0.0120656	0.00271475	0.00935081
rs16971181	13	108463599	42	11	31	331480	0.0126688	0.00331803	0.00935081
rs9301261	13	108467004	42	11	31	331480	0.0126688	0.00331803	0.00935081
rs7996276	13	108467558	42	11	31	331480	0.0126688	0.00331803	0.00935081
rs9587439	13	108468501	42	11	31	331480	0.0126688	0.00331803	0.00935081
rs72657268	13	108469153	42	11	31	331480	0.0126688	0.00331803	0.00935081
rs3858807	13	108469995	42	11	31	331480	0.0126688	0.00331803	0.00935081
rs77741808	13	108470281	42	11	31	331480	0.0126688	0.00331803	0.00935081
rs71435247	13	108470335	42	11	31	331480	0.0126688	0.00331803	0.00935081
rs9520592	13	108470487	42	11	31	331480	0.0126688	0.00331803	0.00935081
rs16971199	13	108470523	42	11	31	331480	0.0126688	0.00331803	0.00935081
rs17446972	13	108470873	42	11	31	331480	0.0126688	0.00331803	0.00935081
rs7987201	13	108471613	42	11	31	331480	0.0126688	0.00331803	0.00935081
rs76014049	13	108472500	43	12	31	331479	0.0129705	0.00361967	0.00935081
rs9520593	13	108472676	43	12	31	331479	0.0129705	0.00361967	0.00935081
rs16971221	13	108473323	43	12	31	331479	0.0129705	0.00361967	0.00935081
rs17375065	13	108473734	43	12	31	331479	0.0129705	0.00361967	0.00935081
rs72657275	13	108476015	41	12	29	331481	0.0123672	0.00361967	0.00874753
rs4500579	13	108481403	35	11	24	331487	0.0105574	0.00331803	0.00723934
rs16971247	13	108482594	35	11	24	331487	0.0105574	0.00331803	0.00723934
rs72657280	13	108482871	35	11	24	331487	0.0105574	0.00331803	0.00723934
rs9520594	13	108482985	35	11	24	331487	0.0105574	0.00331803	0.00723934
rs58806855	13	108484069	35	11	24	331487	0.0105574	0.00331803	0.00723934
rs75396264	13	108484090	35	11	24	331487	0.0105574	0.00331803	0.00723934
rs4426220	13	108484969	33	11	22	331489	0.00995409	0.00331803	0.00663606
rs9555418	13	108487054	21	11	10	331501	0.00633442	0.00331803	0.00301639
rs16971278	13	108494979	15	12	3	331507	0.00452459	0.00361967	0.000904917
rs75212490	13	108499951	14	12	2	331508	0.00422295	0.00361967	0.000603278
rs1543005	13	108503519	13	12	1	331509	0.00392131	0.00361967	0.000301639
rs9520604	13	108503948	13	12	1	331509	0.00392131	0.00361967	0.000301639
rs17448549	13	108504067	13	12	1	331509	0.00392131	0.00361967	0.000301639
rs16971349	13	108508659	13	12	1	331509	0.00392131	0.00361967	0.000301639
rs9555420	13	108509726	13	12	1	331509	0.00392131	0.00361967	0.000301639
rs9555421	13	108512519	13	12	1	331509	0.00392131	0.00361967	0.000301639
rs56366064	13	108516434	13	12	1	331509	0.00392131	0.00361967	0.000301639
rs116843642	13	108516869	13	12	1	331509	0.00392131	0.00361967	0.000301639
rs117334198	13	108516889	13	12	1	331509	0.00392131	0.00361967	0.000301639
rs9559178	13	108517065	13	12	1	331509	0.00392131	0.00361967	0.000301639
rs1771137	13	108518444	14	13	1	331508	0.00422295	0.00392131	0.000301639
rs55755211	13	108521005	14	13	1	331508	0.00422295	0.00392131	0.000301639
rs2487319	13	108524479	14	13	1	331508	0.00422295	0.00392131	0.000301639
rs74700962	13	108526529	14	13	1	331508	0.00422295	0.00392131	0.000301639
rs57155527	13	108529065	14	13	1	331508	0.00422295	0.00392131	0.000301639
rs76345073	13	108531266	14	13	1	331508	0.00422295	0.00392131	0.000301639
rs2136267	13	108534782	14	13	1	331508	0.00422295	0.00392131	0.000301639
rs77388566	13	108536543	14	13	1	331508	0.00422295	0.00392131	0.000301639
Affx-8929574	13	108538855	14	13	1	331508	0.00422295	0.00392131	0.000301639
rs9559182	13	108539164	14	13	1	331508	0.00422295	0.00392131	0.000301639
rs9634466	13	108545963	14	13	1	331508	0.00422295	0.00392131	0.000301639
rs1771113	13	108547448	14	13	1	331508	0.00422295	0.00392131	0.000301639
rs7983703	13	108553845	14	13	1	331508	0.00422295	0.00392131	0.000301639
rs117962613	13	108554793	14	13	1	331508	0.00422295	0.00392131	0.000301639
rs9520633	13	108558367	14	13	1	331508	0.00422295	0.00392131	0.000301639
rs117885984	13	108562178	14	13	1	331508	0.00422295	0.00392131	0.000301639
rs16971451	13	108562745	14	13	1	331508	0.00422295	0.00392131	0.000301639
rs79120642	13	108563038	14	13	1	331508	0.00422295	0.00392131	0.000301639
rs9514766	13	108567640	14	13	1	331508	0.00422295	0.00392131	0.000301639
rs17378723	13	108567803	14	13	1	331508	0.00422295	0.00392131	0.000301639
rs816978	13	108572433	14	13	1	331508	0.00422295	0.00392131	0.000301639
rs16971545	13	108589704	14	13	1	331508	0.00422295	0.00392131	0.000301639
rs36072698	13	108593673	14	13	1	331508	0.00422295	0.00392131	0.000301639
rs76120078	13	108594120	14	13	1	331508	0.00422295	0.00392131	0.000301639
rs72659254	13	108603545	14	13	1	331508	0.00422295	0.00392131	0.000301639
rs112861708	13	108609111	14	13	1	331508	0.00422295	0.00392131	0.000301639
rs7323707	13	108615603	14	13	1	331508	0.00422295	0.00392131	0.000301639
rs77809941	13	108619481	14	13	1	331508	0.00422295	0.00392131	0.000301639
rs80238544	13	108620814	14	13	1	331508	0.00422295	0.00392131	0.000301639
rs10492670	13	108628716	14	13	1	331508	0.00422295	0.00392131	0.000301639
rs7334454	13	108630108	14	13	1	331508	0.00422295	0.00392131	0.000301639
rs72659259	13	108633794	14	13	1	331508	0.00422295	0.00392131	0.000301639
rs12583574	13	108635611	14	13	1	331508	0.00422295	0.00392131	0.000301639
rs34248107	13	108645005	14	13	1	331508	0.00422295	0.00392131	0.000301639
rs9520682	13	108646178	14	13	1	331508	0.00422295	0.00392131	0.000301639
rs9587479	13	108647268	14	13	1	331508	0.00422295	0.00392131	0.000301639
rs9520697	13	108661855	14	13	1	331508	0.00422295	0.00392131	0.000301639
rs9514786	13	108662636	14	13	1	331508	0.00422295	0.00392131	0.000301639
rs4772934	13	108665040	14	13	1	331508	0.00422295	0.00392131	0.000301639
rs9520706	13	108666741	14	13	1	331508	0.00422295	0.00392131	0.000301639
rs1022909	13	108670773	14	13	1	331508	0.00422295	0.00392131	0.000301639
rs80068648	13	108673885	14	13	1	331508	0.00422295	0.00392131	0.000301639
rs73605065	13	108675461	14	13	1	331508	0.00422295	0.00392131	0.000301639
rs9520720	13	108675652	14	13	1	331508	0.00422295	0.00392131	0.000301639
rs75822876	13	108678555	14	13	1	331508	0.00422295	0.00392131	0.000301639
rs116535623	13	108680465	14	13	1	331508	0.00422295	0.00392131	0.000301639
rs7985095	13	108681130	14	13	1	331508	0.00422295	0.00392131	0.000301639
rs79112971	13	108685006	14	13	1	331508	0.00422295	0.00392131	0.000301639
rs9301269	13	108685348	14	13	1	331508	0.00422295	0.00392131	0.000301639
rs72659293	13	108687490	14	13	1	331508	0.00422295	0.00392131	0.000301639
rs9559211	13	108688705	14	13	1	331508	0.00422295	0.00392131	0.000301639
rs75968808	13	108691652	14	13	1	331508	0.00422295	0.00392131	0.000301639
rs17674880	13	108694176	14	13	1	331508	0.00422295	0.00392131	0.000301639
rs115428416	13	108699529	14	13	1	331508	0.00422295	0.00392131	0.000301639
rs72660804	13	108701195	14	13	1	331508	0.00422295	0.00392131	0.000301639
rs9559223	13	108701674	14	13	1	331508	0.00422295	0.00392131	0.000301639
rs34729163	13	108704989	14	13	1	331508	0.00422295	0.00392131	0.000301639
rs34446124	13	108705406	14	13	1	331508	0.00422295	0.00392131	0.000301639
rs12876800	13	108708859	14	13	1	331508	0.00422295	0.00392131	0.000301639
rs1555785	13	108708959	14	13	1	331508	0.00422295	0.00392131	0.000301639
rs2009936	13	108709632	0	0	0	331552	0	0	0
rs1408906	13	108711217	14	13	1	331508	0.00422295	0.00392131	0.000301639
rs76801295	13	108714139	14	13	1	331508	0.00422295	0.00392131	0.000301639
rs4426221	13	108714780	14	13	1	331508	0.00422295	0.00392131	0.000301639
rs117407633	13	108715864	14	13	1	331508	0.00422295	0.00392131	0.000301639
rs1325391	13	108719152	14	13	1	331508	0.00422295	0.00392131	0.000301639
rs9559227	13	108721695	0	0	0	331552	0	0	0
rs4772939	13	108722399	14	13	1	331508	0.00422295	0.00392131	0.000301639
rs10492669	13	108722581	14	13	1	331508	0.00422295	0.00392131	0.000301639
rs9555438	13	108723128	14	13	1	331508	0.00422295	0.00392131	0.000301639
rs4144384	13	108726211	14	13	1	331508	0.00422295	0.00392131	0.000301639
rs117499486	13	108728088	14	13	1	331508	0.00422295	0.00392131	0.000301639
rs34057096	13	108728127	14	13	1	331508	0.00422295	0.00392131	0.000301639
rs12585597	13	108731282	14	13	1	331508	0.00422295	0.00392131	0.000301639
rs16971817	13	108731731	14	13	1	331508	0.00422295	0.00392131	0.000301639
rs75645918	13	108731866	14	13	1	331508	0.00422295	0.00392131	0.000301639
rs34228769	13	108731995	14	13	1	331508	0.00422295	0.00392131	0.000301639
rs7325150	13	108734238	14	13	1	331508	0.00422295	0.00392131	0.000301639
rs333364	13	108734633	14	13	1	331508	0.00422295	0.00392131	0.000301639
rs4772944	13	108735011	14	13	1	331508	0.00422295	0.00392131	0.000301639
rs113168456	13	108738314	14	13	1	331508	0.00422295	0.00392131	0.000301639
rs186728	13	108739340	14	13	1	331508	0.00422295	0.00392131	0.000301639
rs9559245	13	108746176	14	13	1	331508	0.00422295	0.00392131	0.000301639
rs1223963	13	108747318	14	13	1	331508	0.00422295	0.00392131	0.000301639
rs9587505	13	108747731	14	13	1	331508	0.00422295	0.00392131	0.000301639
rs74686389	13	108757092	14	13	1	331508	0.00422295	0.00392131	0.000301639
rs34642561	13	108766019	14	13	1	331508	0.00422295	0.00392131	0.000301639
rs1931350	13	108770118	14	13	1	331508	0.00422295	0.00392131	0.000301639
rs4359311	13	108771698	14	13	1	331508	0.00422295	0.00392131	0.000301639
rs12868563	13	108773684	14	13	1	331508	0.00422295	0.00392131	0.000301639
rs61973911	13	108775529	14	13	1	331508	0.00422295	0.00392131	0.000301639
rs7985467	13	108775771	14	13	1	331508	0.00422295	0.00392131	0.000301639
rs117904212	13	108778740	14	13	1	331508	0.00422295	0.00392131	0.000301639
rs17735330	13	108779750	14	13	1	331508	0.00422295	0.00392131	0.000301639
rs117130641	13	108779953	14	13	1	331508	0.00422295	0.00392131	0.000301639
rs1931355	13	108781726	14	13	1	331508	0.00422295	0.00392131	0.000301639
rs9520800	13	108783295	14	13	1	331508	0.00422295	0.00392131	0.000301639
rs9555444	13	108786464	15	13	2	331507	0.00452459	0.00392131	0.000603278
rs78739806	13	108787855	15	13	2	331507	0.00452459	0.00392131	0.000603278
rs9520805	13	108797379	17	13	4	331505	0.00512786	0.00392131	0.00120656
rs4772955	13	108799306	17	13	4	331505	0.00512786	0.00392131	0.00120656
rs79198085	13	108802722	17	13	4	331505	0.00512786	0.00392131	0.00120656
rs75415638	13	108803937	0	0	0	331552	0	0	0
rs7996372	13	108807819	17	13	4	331505	0.00512786	0.00392131	0.00120656
rs34872609	13	108810966	17	13	4	331505	0.00512786	0.00392131	0.00120656
rs16972067	13	108811734	17	13	4	331505	0.00512786	0.00392131	0.00120656
rs17736262	13	108812427	17	13	4	331505	0.00512786	0.00392131	0.00120656
rs12584299	13	108814824	17	13	4	331505	0.00512786	0.00392131	0.00120656
rs9520813	13	108815695	17	13	4	331505	0.00512786	0.00392131	0.00120656
rs10492664	13	108816225	17	13	4	331505	0.00512786	0.00392131	0.00120656
rs16972078	13	108816848	17	13	4	331505	0.00512786	0.00392131	0.00120656
rs76407517	13	108818126	17	13	4	331505	0.00512786	0.00392131	0.00120656
rs35700253	13	108818642	17	13	4	331505	0.00512786	0.00392131	0.00120656
rs8002852	13	108818885	17	13	4	331505	0.00512786	0.00392131	0.00120656
rs182303318	13	108819705	17	13	4	331505	0.00512786	0.00392131	0.00120656
rs13353096	13	108821541	17	13	4	331505	0.00512786	0.00392131	0.00120656
rs2150620	13	108822097	17	13	4	331505	0.00512786	0.00392131	0.00120656
rs117951849	13	108828155	17	13	4	331505	0.00512786	0.00392131	0.00120656
rs2094924	13	108830757	17	13	4	331505	0.00512786	0.00392131	0.00120656
rs8000341	13	108832712	17	13	4	331505	0.00512786	0.00392131	0.00120656
Affx-8933677	13	108832735	17	13	4	331505	0.00512786	0.00392131	0.00120656
rs16972096	13	108833284	17	13	4	331505	0.00512786	0.00392131	0.00120656
rs17679865	13	108836221	17	13	4	331505	0.00512786	0.00392131	0.00120656
rs4144383	13	108843486	17	13	4	331505	0.00512786	0.00392131	0.00120656
rs2391626	13	108847742	16	12	4	331506	0.00482623	0.00361967	0.00120656
rs117182080	13	108850742	16	12	4	331506	0.00482623	0.00361967	0.00120656
rs9520821	13	108852362	16	12	4	331506	0.00482623	0.00361967	0.00120656
rs148004070	13	108852675	16	12	4	331506	0.00482623	0.00361967	0.00120656
rs72660867	13	108853360	0	0	0	331552	0	0	0
rs9587527	13	108855567	15	12	3	331507	0.00452459	0.00361967	0.000904917
rs1151403	13	108858373	13	12	1	331509	0.00392131	0.00361967	0.000301639
rs72660870	13	108861092	13	12	1	331509	0.00392131	0.00361967	0.000301639
rs104894419	13	108861177	13	12	1	331509	0.00392131	0.00361967	0.000301639
Affx-52352682	13	108861866	13	12	1	331509	0.00392131	0.00361967	0.000301639
rs1805386	13	108861913	13	12	1	331509	0.00392131	0.00361967	0.000301639
Affx-52352683	13	108862341	13	12	1	331509	0.00392131	0.00361967	0.000301639
rs143810759	13	108862719	13	12	1	331509	0.00392131	0.00361967	0.000301639
rs1805388	13	108863591	13	12	1	331509	0.00392131	0.00361967	0.000301639
rs1805389	13	108863609	13	12	1	331509	0.00392131	0.00361967	0.000301639
rs3093741	13	108866748	13	12	1	331509	0.00392131	0.00361967	0.000301639
rs12428136	13	108871489	13	12	1	331509	0.00392131	0.00361967	0.000301639
rs7322498	13	108872521	13	12	1	331509	0.00392131	0.00361967	0.000301639
rs34214453	13	108873491	13	12	1	331509	0.00392131	0.00361967	0.000301639
rs61971972	13	108873872	13	12	1	331509	0.00392131	0.00361967	0.000301639
rs11619378	13	108881089	13	12	1	331509	0.00392131	0.00361967	0.000301639
rs139350774	13	108881859	13	12	1	331509	0.00392131	0.00361967	0.000301639
rs17498440	13	108888747	13	12	1	331509	0.00392131	0.00361967	0.000301639
rs117638173	13	108893881	13	12	1	331509	0.00392131	0.00361967	0.000301639
rs17498545	13	108894760	13	12	1	331509	0.00392131	0.00361967	0.000301639
rs116953323	13	108901818	10	9	1	331512	0.00301639	0.00271475	0.000301639
rs1224096	13	108903072	10	9	1	331512	0.00301639	0.00271475	0.000301639
rs9587544	13	108914280	10	9	1	331512	0.00301639	0.00271475	0.000301639
rs73609093	13	108916651	10	9	1	331512	0.00301639	0.00271475	0.000301639
rs9514827	13	108919403	9	8	1	331513	0.00271475	0.00241311	0.000301639
rs9514828	13	108921373	9	8	1	331513	0.00271475	0.00241311	0.000301639
rs36206505	13	108921583	9	8	1	331513	0.00271475	0.00241311	0.000301639
Affx-80248293	13	108922777	9	8	1	331513	0.00271475	0.00241311	0.000301639
rs74756604	13	108923449	9	8	1	331513	0.00271475	0.00241311	0.000301639
rs118186472	13	108925163	9	8	1	331513	0.00271475	0.00241311	0.000301639
rs78106682	13	108933949	9	8	1	331513	0.00271475	0.00241311	0.000301639
rs17885582	13	108934011	9	8	1	331513	0.00271475	0.00241311	0.000301639
rs74399908	13	108934296	9	8	1	331513	0.00271475	0.00241311	0.000301639
rs16972216	13	108934620	9	8	1	331513	0.00271475	0.00241311	0.000301639
rs1224141	13	108935723	9	8	1	331513	0.00271475	0.00241311	0.000301639
rs17499386	13	108937313	9	8	1	331513	0.00271475	0.00241311	0.000301639
rs10508198	13	108942788	8	7	1	331514	0.00241311	0.00211147	0.000301639
rs2893321	13	108943034	8	7	1	331514	0.00241311	0.00211147	0.000301639
rs61092568	13	108943068	8	7	1	331514	0.00241311	0.00211147	0.000301639
rs79277237	13	108944519	8	7	1	331514	0.00241311	0.00211147	0.000301639
rs9520835	13	108956317	7	6	1	331515	0.00211147	0.00180983	0.000301639
rs75937648	13	108958076	7	6	1	331515	0.00211147	0.00180983	0.000301639
rs16972249	13	108959002	7	6	1	331515	0.00211147	0.00180983	0.000301639
rs116898958	13	108959450	7	6	1	331515	0.00211147	0.00180983	0.000301639
rs41275064	13	108960821	7	6	1	331515	0.00211147	0.00180983	0.000301639
rs78300486	13	108966378	7	6	1	331515	0.00211147	0.00180983	0.000301639
rs1224167	13	108967763	7	6	1	331515	0.00211147	0.00180983	0.000301639
rs72660892	13	108968890	7	6	1	331515	0.00211147	0.00180983	0.000301639
rs72660894	13	108971798	7	6	1	331515	0.00211147	0.00180983	0.000301639
rs78069397	13	108974847	7	6	1	331515	0.00211147	0.00180983	0.000301639
rs117597205	13	108976519	7	6	1	331515	0.00211147	0.00180983	0.000301639
rs9301289	13	108987817	6	5	1	331516	0.00180983	0.0015082	0.000301639
rs11620183	13	108988074	6	5	1	331516	0.00180983	0.0015082	0.000301639
rs12874404	13	108993494	6	5	1	331516	0.00180983	0.0015082	0.000301639
rs1326407	13	108994267	6	5	1	331516	0.00180983	0.0015082	0.000301639
rs17465647	13	108995479	6	5	1	331516	0.00180983	0.0015082	0.000301639
rs9559300	13	108998505	6	5	1	331516	0.00180983	0.0015082	0.000301639
rs56205602	13	108998833	6	5	1	331516	0.00180983	0.0015082	0.000301639
rs112744309	13	109000309	6	5	1	331516	0.00180983	0.0015082	0.000301639
rs11069734	13	109002358	6	5	1	331516	0.00180983	0.0015082	0.000301639
rs12861715	13	109003345	6	5	1	331516	0.00180983	0.0015082	0.000301639
rs77177017	13	109008530	6	5	1	331516	0.00180983	0.0015082	0.000301639
rs117811601	13	109010696	6	5	1	331516	0.00180983	0.0015082	0.000301639
rs79286499	13	109010958	6	5	1	331516	0.00180983	0.0015082	0.000301639
rs77835274	13	109011115	6	5	1	331516	0.00180983	0.0015082	0.000301639
rs17381647	13	109011782	6	5	1	331516	0.00180983	0.0015082	0.000301639
rs9559309	13	109016132	6	5	1	331516	0.00180983	0.0015082	0.000301639
rs9520862	13	109030811	5	4	1	331517	0.0015082	0.00120656	0.000301639
rs113307941	13	109030845	5	4	1	331517	0.0015082	0.00120656	0.000301639
rs7992286	13	109036179	5	4	1	331517	0.0015082	0.00120656	0.000301639
rs9559317	13	109038539	5	4	1	331517	0.0015082	0.00120656	0.000301639
rs9634570	13	109041312	4	3	1	331518	0.00120656	0.000904917	0.000301639
rs7329911	13	109044446	4	3	1	331518	0.00120656	0.000904917	0.000301639
rs12861739	13	109047494	4	3	1	331518	0.00120656	0.000904917	0.000301639
rs72662912	13	109048650	4	3	1	331518	0.00120656	0.000904917	0.000301639
rs77232105	13	109062691	5	4	1	331517	0.0015082	0.00120656	0.000301639
rs9559329	13	109064053	5	4	1	331517	0.0015082	0.00120656	0.000301639
rs9520874	13	109064899	5	4	1	331517	0.0015082	0.00120656	0.000301639
rs61973465	13	109072672	5	4	1	331517	0.0015082	0.00120656	0.000301639
rs61973466	13	109072728	5	4	1	331517	0.0015082	0.00120656	0.000301639
rs16972412	13	109073274	5	4	1	331517	0.0015082	0.00120656	0.000301639
rs7322418	13	109073774	5	4	1	331517	0.0015082	0.00120656	0.000301639
rs77193142	13	109076400	5	4	1	331517	0.0015082	0.00120656	0.000301639
rs17468013	13	109076461	5	4	1	331517	0.0015082	0.00120656	0.000301639
rs61973471	13	109080492	5	4	1	331517	0.0015082	0.00120656	0.000301639
rs117919251	13	109080676	5	4	1	331517	0.0015082	0.00120656	0.000301639
rs116843018	13	109083808	5	4	1	331517	0.0015082	0.00120656	0.000301639
rs9284240	13	109086230	5	4	1	331517	0.0015082	0.00120656	0.000301639
rs7333206	13	109093052	4	3	1	331518	0.00120656	0.000904917	0.000301639
rs72638424	13	109099638	3	2	1	331519	0.000904917	0.000603278	0.000301639
rs72638425	13	109101490	3	2	1	331519	0.000904917	0.000603278	0.000301639
rs16972503	13	109104539	3	2	1	331519	0.000904917	0.000603278	0.000301639
rs1924349	13	109107293	3	2	1	331519	0.000904917	0.000603278	0.000301639
rs75109831	13	109112338	3	2	1	331519	0.000904917	0.000603278	0.000301639
rs66704083	13	109112794	3	2	1	331519	0.000904917	0.000603278	0.000301639
rs16972513	13	109112951	3	2	1	331519	0.000904917	0.000603278	0.000301639
rs17384372	13	109113692	3	2	1	331519	0.000904917	0.000603278	0.000301639
rs11069738	13	109114226	3	2	1	331519	0.000904917	0.000603278	0.000301639
rs10508200	13	109120570	3	2	1	331519	0.000904917	0.000603278	0.000301639
rs12854895	13	109122466	3	2	1	331519	0.000904917	0.000603278	0.000301639
rs1924352	13	109124125	3	2	1	331519	0.000904917	0.000603278	0.000301639
rs77012415	13	109136650	3	2	1	331519	0.000904917	0.000603278	0.000301639
rs77346221	13	109137450	3	2	1	331519	0.000904917	0.000603278	0.000301639
rs72662954	13	109137820	3	2	1	331519	0.000904917	0.000603278	0.000301639
rs67264860	13	109144046	3	2	1	331519	0.000904917	0.000603278	0.000301639
rs3886718	13	109149492	4	3	1	331518	0.00120656	0.000904917	0.000301639
rs7338062	13	109150227	4	3	1	331518	0.00120656	0.000904917	0.000301639
rs12873468	13	109151422	4	3	1	331518	0.00120656	0.000904917	0.000301639
rs9520908	13	109151807	4	3	1	331518	0.00120656	0.000904917	0.000301639
rs1886195	13	109152972	4	3	1	331518	0.00120656	0.000904917	0.000301639
rs78987146	13	109153478	4	3	1	331518	0.00120656	0.000904917	0.000301639
rs9520911	13	109153603	4	3	1	331518	0.00120656	0.000904917	0.000301639
rs957038	13	109170277	3	3	0	331519	0.000904917	0.000904917	0
rs116907256	13	109172364	3	3	0	331519	0.000904917	0.000904917	0
rs7334250	13	109175983	3	3	0	331519	0.000904917	0.000904917	0
rs7323926	13	109178051	3	3	0	331519	0.000904917	0.000904917	0
rs1012967	13	109191010	3	3	0	331519	0.000904917	0.000904917	0
rs79357560	13	109198817	4	3	1	331518	0.00120656	0.000904917	0.000301639
rs56074835	13	109200369	4	3	1	331518	0.00120656	0.000904917	0.000301639
rs117361007	13	109209494	4	3	1	331518	0.00120656	0.000904917	0.000301639
rs78987550	13	109210614	4	3	1	331518	0.00120656	0.000904917	0.000301639
rs72662994	13	109214842	4	3	1	331518	0.00120656	0.000904917	0.000301639
rs118082599	13	109214889	4	3	1	331518	0.00120656	0.000904917	0.000301639
rs11617359	13	109223200	4	3	1	331518	0.00120656	0.000904917	0.000301639
rs117139453	13	109227933	4	3	1	331518	0.00120656	0.000904917	0.000301639
rs72664913	13	109228904	4	3	1	331518	0.00120656	0.000904917	0.000301639
rs75249955	13	109231198	4	3	1	331518	0.00120656	0.000904917	0.000301639
rs113519879	13	109236261	4	3	1	331518	0.00120656	0.000904917	0.000301639
rs9520945	13	109239833	4	3	1	331518	0.00120656	0.000904917	0.000301639
rs79909975	13	109243405	4	3	1	331518	0.00120656	0.000904917	0.000301639
rs7337447	13	109246436	4	3	1	331518	0.00120656	0.000904917	0.000301639
rs79925237	13	109246609	4	3	1	331518	0.00120656	0.000904917	0.000301639
rs9583266	13	109250314	4	3	1	331518	0.00120656	0.000904917	0.000301639
rs9301307	13	109254296	4	3	1	331518	0.00120656	0.000904917	0.000301639
rs7993316	13	109257478	4	3	1	331518	0.00120656	0.000904917	0.000301639
rs75824763	13	109261364	4	3	1	331518	0.00120656	0.000904917	0.000301639
rs78959309	13	109262435	4	3	1	331518	0.00120656	0.000904917	0.000301639
rs72664936	13	109264460	4	3	1	331518	0.00120656	0.000904917	0.000301639
rs75355703	13	109272055	4	3	1	331518	0.00120656	0.000904917	0.000301639
rs58550112	13	109273942	4	3	1	331518	0.00120656	0.000904917	0.000301639
rs969583	13	109275848	4	3	1	331518	0.00120656	0.000904917	0.000301639
rs116768927	13	109279353	4	3	1	331518	0.00120656	0.000904917	0.000301639
rs927855	13	109282072	4	3	1	331518	0.00120656	0.000904917	0.000301639
rs17386959	13	109292211	4	3	1	331518	0.00120656	0.000904917	0.000301639
rs4476024	13	109294662	4	3	1	331518	0.00120656	0.000904917	0.000301639
rs4502081	13	109296318	4	3	1	331518	0.00120656	0.000904917	0.000301639
rs1571073	13	109297527	4	3	1	331518	0.00120656	0.000904917	0.000301639
rs16972879	13	109297618	4	3	1	331518	0.00120656	0.000904917	0.000301639
rs112689717	13	109304169	4	3	1	331518	0.00120656	0.000904917	0.000301639
rs61745206	13	109318373	4	3	1	331518	0.00120656	0.000904917	0.000301639
rs1926496	13	109326464	4	3	1	331518	0.00120656	0.000904917	0.000301639
rs1998877	13	109327165	4	3	1	331518	0.00120656	0.000904917	0.000301639
rs9284246	13	109327788	4	3	1	331518	0.00120656	0.000904917	0.000301639
rs117947373	13	109329108	4	3	1	331518	0.00120656	0.000904917	0.000301639
rs72664979	13	109329236	4	3	1	331518	0.00120656	0.000904917	0.000301639
rs16972918	13	109333696	4	3	1	331518	0.00120656	0.000904917	0.000301639
rs76564187	13	109333739	4	3	1	331518	0.00120656	0.000904917	0.000301639
rs1926498	13	109334735	4	3	1	331518	0.00120656	0.000904917	0.000301639
rs7989297	13	109340303	4	3	1	331518	0.00120656	0.000904917	0.000301639
rs7984522	13	109347659	4	3	1	331518	0.00120656	0.000904917	0.000301639
rs79950788	13	109350507	4	3	1	331518	0.00120656	0.000904917	0.000301639
rs1926507	13	109351901	4	3	1	331518	0.00120656	0.000904917	0.000301639
rs1117190	13	109354099	4	3	1	331518	0.00120656	0.000904917	0.000301639
rs61969484	13	109355570	4	3	1	331518	0.00120656	0.000904917	0.000301639
rs4772988	13	109359834	4	3	1	331518	0.00120656	0.000904917	0.000301639
rs1887125	13	109360899	4	3	1	331518	0.00120656	0.000904917	0.000301639
rs11618054	13	109360909	4	3	1	331518	0.00120656	0.000904917	0.000301639
rs79946559	13	109361048	4	3	1	331518	0.00120656	0.000904917	0.000301639
rs9559386	13	109361063	4	3	1	331518	0.00120656	0.000904917	0.000301639
rs74381193	13	109361072	4	3	1	331518	0.00120656	0.000904917	0.000301639
rs9559388	13	109361435	4	3	1	331518	0.00120656	0.000904917	0.000301639
rs117113812	13	109363214	4	3	1	331518	0.00120656	0.000904917	0.000301639
rs9559389	13	109363350	4	3	1	331518	0.00120656	0.000904917	0.000301639
rs9559390	13	109363456	4	3	1	331518	0.00120656	0.000904917	0.000301639
rs9520974	13	109364317	4	3	1	331518	0.00120656	0.000904917	0.000301639
rs61969541	13	109370375	4	3	1	331518	0.00120656	0.000904917	0.000301639
rs9520984	13	109370456	4	3	1	331518	0.00120656	0.000904917	0.000301639
rs77977188	13	109372627	4	3	1	331518	0.00120656	0.000904917	0.000301639
rs112753740	13	109376702	4	3	1	331518	0.00120656	0.000904917	0.000301639
rs12428663	13	109378421	4	3	1	331518	0.00120656	0.000904917	0.000301639
rs932678	13	109382119	4	3	1	331518	0.00120656	0.000904917	0.000301639
rs116952014	13	109386859	4	3	1	331518	0.00120656	0.000904917	0.000301639
rs75311212	13	109393659	4	3	1	331518	0.00120656	0.000904917	0.000301639
rs116986762	13	109393740	4	3	1	331518	0.00120656	0.000904917	0.000301639
rs117643903	13	109397548	4	3	1	331518	0.00120656	0.000904917	0.000301639
rs7988732	13	109400116	4	3	1	331518	0.00120656	0.000904917	0.000301639
rs117122100	13	109403845	4	3	1	331518	0.00120656	0.000904917	0.000301639
rs118176822	13	109410175	4	3	1	331518	0.00120656	0.000904917	0.000301639
rs4772995	13	109410933	4	3	1	331518	0.00120656	0.000904917	0.000301639
rs78916474	13	109411142	4	3	1	331518	0.00120656	0.000904917	0.000301639
rs35679208	13	109411781	4	3	1	331518	0.00120656	0.000904917	0.000301639
rs9514898	13	109413746	4	3	1	331518	0.00120656	0.000904917	0.000301639
rs72668513	13	109413929	4	3	1	331518	0.00120656	0.000904917	0.000301639
rs72668514	13	109414154	4	3	1	331518	0.00120656	0.000904917	0.000301639
rs111623384	13	109414190	4	3	1	331518	0.00120656	0.000904917	0.000301639
rs9559407	13	109418657	7	6	1	331515	0.00211147	0.00180983	0.000301639
rs8001093	13	109422405	8	7	1	331514	0.00241311	0.00211147	0.000301639
rs35943495	13	109423966	8	7	1	331514	0.00241311	0.00211147	0.000301639
rs9514907	13	109430327	8	7	1	331514	0.00241311	0.00211147	0.000301639
rs41275066	13	109432328	8	7	1	331514	0.00241311	0.00211147	0.000301639
rs9559411	13	109437923	9	8	1	331513	0.00271475	0.00241311	0.000301639
rs911973	13	109438084	9	8	1	331513	0.00271475	0.00241311	0.000301639
rs114892115	13	109443715	9	8	1	331513	0.00271475	0.00241311	0.000301639
rs78991989	13	109444586	9	8	1	331513	0.00271475	0.00241311	0.000301639
rs4414343	13	109450923	9	8	1	331513	0.00271475	0.00241311	0.000301639
rs58775680	13	109454521	10	9	1	331512	0.00301639	0.00271475	0.000301639
rs117025729	13	109456691	10	9	1	331512	0.00301639	0.00271475	0.000301639
rs76754941	13	109458816	10	9	1	331512	0.00301639	0.00271475	0.000301639
rs11069752	13	109460406	10	9	1	331512	0.00301639	0.00271475	0.000301639
rs72652162	13	109460605	10	9	1	331512	0.00301639	0.00271475	0.000301639
rs78265576	13	109461648	10	9	1	331512	0.00301639	0.00271475	0.000301639
rs9521060	13	109462626	10	9	1	331512	0.00301639	0.00271475	0.000301639
rs66716527	13	109469977	10	9	1	331512	0.00301639	0.00271475	0.000301639
rs75193007	13	109470040	10	9	1	331512	0.00301639	0.00271475	0.000301639
rs9521064	13	109472148	10	9	1	331512	0.00301639	0.00271475	0.000301639
rs41308564	13	109472733	10	9	1	331512	0.00301639	0.00271475	0.000301639
rs75276328	13	109475365	10	9	1	331512	0.00301639	0.00271475	0.000301639
rs388235	13	109479343	10	9	1	331512	0.00301639	0.00271475	0.000301639
rs77747042	13	109479569	10	9	1	331512	0.00301639	0.00271475	0.000301639
rs401828	13	109482071	10	9	1	331512	0.00301639	0.00271475	0.000301639
rs76906030	13	109493863	12	11	1	331510	0.00361967	0.00331803	0.000301639
rs61970402	13	109495370	12	11	1	331510	0.00361967	0.00331803	0.000301639
rs17393735	13	109496636	12	11	1	331510	0.00361967	0.00331803	0.000301639
rs16973313	13	109496813	12	11	1	331510	0.00361967	0.00331803	0.000301639
rs7981382	13	109498743	12	11	1	331510	0.00361967	0.00331803	0.000301639
rs117426593	13	109499659	12	11	1	331510	0.00361967	0.00331803	0.000301639
rs12428462	13	109499746	12	11	1	331510	0.00361967	0.00331803	0.000301639
rs1475142	13	109500374	12	11	1	331510	0.00361967	0.00331803	0.000301639
rs1475140	13	109500738	12	11	1	331510	0.00361967	0.00331803	0.000301639
rs17485201	13	109503062	12	11	1	331510	0.00361967	0.00331803	0.000301639
rs59536396	13	109503326	12	11	1	331510	0.00361967	0.00331803	0.000301639
rs736966	13	109504041	12	11	1	331510	0.00361967	0.00331803	0.000301639
rs80129854	13	109504464	12	11	1	331510	0.00361967	0.00331803	0.000301639
rs150216132	13	109505800	12	11	1	331510	0.00361967	0.00331803	0.000301639
rs117493931	13	109507785	12	11	1	331510	0.00361967	0.00331803	0.000301639
rs2759273	13	109508469	12	11	1	331510	0.00361967	0.00331803	0.000301639
rs2567245	13	109508560	12	11	1	331510	0.00361967	0.00331803	0.000301639
rs196159	13	109510281	12	11	1	331510	0.00361967	0.00331803	0.000301639
rs7320103	13	109523857	12	11	1	331510	0.00361967	0.00331803	0.000301639
rs61968585	13	109527412	14	11	3	331508	0.00422295	0.00331803	0.000904917
rs75155419	13	109527838	14	11	3	331508	0.00422295	0.00331803	0.000904917
rs114865465	13	109529431	14	11	3	331508	0.00422295	0.00331803	0.000904917
rs9559432	13	109530343	14	11	3	331508	0.00422295	0.00331803	0.000904917
rs10851223	13	109531516	14	11	3	331508	0.00422295	0.00331803	0.000904917
rs640587	13	109542212	14	11	3	331508	0.00422295	0.00331803	0.000904917
Affx-8943288	13	109544972	14	11	3	331508	0.00422295	0.00331803	0.000904917
rs73614643	13	109546691	14	11	3	331508	0.00422295	0.00331803	0.000904917
rs1337935	13	109550246	14	11	3	331508	0.00422295	0.00331803	0.000904917
rs76952704	13	109550367	14	11	3	331508	0.00422295	0.00331803	0.000904917
rs117568636	13	109550866	14	11	3	331508	0.00422295	0.00331803	0.000904917
rs117468092	13	109552611	14	11	3	331508	0.00422295	0.00331803	0.000904917
rs9521094	13	109561570	14	11	3	331508	0.00422295	0.00331803	0.000904917
rs61743216	13	109562437	14	11	3	331508	0.00422295	0.00331803	0.000904917
rs9555531	13	109563323	14	11	3	331508	0.00422295	0.00331803	0.000904917
rs4773006	13	109569040	13	11	2	331509	0.00392131	0.00331803	0.000603278
rs6492156	13	109577071	14	12	2	331508	0.00422295	0.00361967	0.000603278
rs7985086	13	109578566	14	12	2	331508	0.00422295	0.00361967	0.000603278
rs9514944	13	109579256	14	12	2	331508	0.00422295	0.00361967	0.000603278
rs1415823	13	109579442	14	12	2	331508	0.00422295	0.00361967	0.000603278
rs79649529	13	109580017	14	12	2	331508	0.00422295	0.00361967	0.000603278
rs7986780	13	109580733	14	12	2	331508	0.00422295	0.00361967	0.000603278
rs72654033	13	109583936	14	12	2	331508	0.00422295	0.00361967	0.000603278
rs76162823	13	109585485	14	12	2	331508	0.00422295	0.00361967	0.000603278
rs6492158	13	109592310	14	12	2	331508	0.00422295	0.00361967	0.000603278
rs118168489	13	109595134	14	12	2	331508	0.00422295	0.00361967	0.000603278
rs113158252	13	109597816	14	12	2	331508	0.00422295	0.00361967	0.000603278
rs117232166	13	109598901	14	12	2	331508	0.00422295	0.00361967	0.000603278
rs117865387	13	109599372	14	12	2	331508	0.00422295	0.00361967	0.000603278
rs7320830	13	109599879	14	12	2	331508	0.00422295	0.00361967	0.000603278
rs72654046	13	109602146	14	12	2	331508	0.00422295	0.00361967	0.000603278
rs7329573	13	109602684	14	12	2	331508	0.00422295	0.00361967	0.000603278
rs74744947	13	109604672	14	12	2	331508	0.00422295	0.00361967	0.000603278
rs1556810	13	109609170	14	12	2	331508	0.00422295	0.00361967	0.000603278
rs72654055	13	109612256	14	12	2	331508	0.00422295	0.00361967	0.000603278
rs870264	13	109622662	14	12	2	331508	0.00422295	0.00361967	0.000603278
rs35364930	13	109623356	14	12	2	331508	0.00422295	0.00361967	0.000603278
rs72654068	13	109625643	14	12	2	331508	0.00422295	0.00361967	0.000603278
rs79820132	13	109627620	14	12	2	331508	0.00422295	0.00361967	0.000603278
rs3843685	13	109634114	14	12	2	331508	0.00422295	0.00361967	0.000603278
rs12583066	13	109637129	14	12	2	331508	0.00422295	0.00361967	0.000603278
rs79620603	13	109642123	13	12	1	331509	0.00392131	0.00361967	0.000301639
rs78406198	13	109644254	13	12	1	331509	0.00392131	0.00361967	0.000301639
rs12859344	13	109645913	13	12	1	331509	0.00392131	0.00361967	0.000301639
rs78984197	13	109652365	13	12	1	331509	0.00392131	0.00361967	0.000301639
rs74121934	13	109654767	13	12	1	331509	0.00392131	0.00361967	0.000301639
rs35227827	13	109655628	13	12	1	331509	0.00392131	0.00361967	0.000301639
rs9521124	13	109657488	12	11	1	331510	0.00361967	0.00331803	0.000301639
rs80032059	13	109658983	12	11	1	331510	0.00361967	0.00331803	0.000301639
rs10851225	13	109659839	12	11	1	331510	0.00361967	0.00331803	0.000301639
rs1431276	13	109664556	12	11	1	331510	0.00361967	0.00331803	0.000301639
rs9521130	13	109673991	12	11	1	331510	0.00361967	0.00331803	0.000301639
rs9521132	13	109681102	12	11	1	331510	0.00361967	0.00331803	0.000301639
rs9583334	13	109685800	12	11	1	331510	0.00361967	0.00331803	0.000301639
rs117476427	13	109687079	12	11	1	331510	0.00361967	0.00331803	0.000301639
rs35056212	13	109691679	12	11	1	331510	0.00361967	0.00331803	0.000301639
rs1431274	13	109691962	12	11	1	331510	0.00361967	0.00331803	0.000301639
rs77624197	13	109692541	12	11	1	331510	0.00361967	0.00331803	0.000301639
rs76060424	13	109703632	12	11	1	331510	0.00361967	0.00331803	0.000301639
rs78182982	13	109706432	12	11	1	331510	0.00361967	0.00331803	0.000301639
rs146716803	13	109707457	12	11	1	331510	0.00361967	0.00331803	0.000301639
rs9521141	13	109707827	12	11	1	331510	0.00361967	0.00331803	0.000301639
Affx-89006281	13	109707906	12	11	1	331510	0.00361967	0.00331803	0.000301639
rs277836	13	109710600	12	11	1	331510	0.00361967	0.00331803	0.000301639
rs9587766	13	109711372	12	11	1	331510	0.00361967	0.00331803	0.000301639
rs9514973	13	109722293	12	11	1	331510	0.00361967	0.00331803	0.000301639
rs116848676	13	109722597	12	11	1	331510	0.00361967	0.00331803	0.000301639
rs72656234	13	109730036	12	11	1	331510	0.00361967	0.00331803	0.000301639
rs6492165	13	109731119	12	11	1	331510	0.00361967	0.00331803	0.000301639
rs116311967	13	109743185	12	11	1	331510	0.00361967	0.00331803	0.000301639
rs79904774	13	109743846	12	11	1	331510	0.00361967	0.00331803	0.000301639
rs55857302	13	109752601	12	11	1	331510	0.00361967	0.00331803	0.000301639
rs156999	13	109752675	12	11	1	331510	0.00361967	0.00331803	0.000301639
rs72656261	13	109766055	12	11	1	331510	0.00361967	0.00331803	0.000301639
rs9301353	13	109776079	12	11	1	331510	0.00361967	0.00331803	0.000301639
rs157024	13	109777503	12	11	1	331510	0.00361967	0.00331803	0.000301639
rs78312451	13	109783776	12	11	1	331510	0.00361967	0.00331803	0.000301639
rs78049239	13	109784383	12	11	1	331510	0.00361967	0.00331803	0.000301639
rs157030	13	109786483	12	11	1	331510	0.00361967	0.00331803	0.000301639
rs12430024	13	109786519	12	11	1	331510	0.00361967	0.00331803	0.000301639
rs199777754	13	109792825	12	11	1	331510	0.00361967	0.00331803	0.000301639
rs200595201	13	109793329	12	11	1	331510	0.00361967	0.00331803	0.000301639
rs116870463	13	109793593	12	11	1	331510	0.00361967	0.00331803	0.000301639
rs275945	13	109799451	12	11	1	331510	0.00361967	0.00331803	0.000301639
rs9514991	13	109800884	12	11	1	331510	0.00361967	0.00331803	0.000301639
rs7981134	13	109801432	12	11	1	331510	0.00361967	0.00331803	0.000301639
rs11620055	13	109804077	11	10	1	331511	0.00331803	0.00301639	0.000301639
rs7334347	13	109808068	11	10	1	331511	0.00331803	0.00301639	0.000301639
rs73619962	13	109812363	11	10	1	331511	0.00331803	0.00301639	0.000301639
rs550525	13	109813010	11	10	1	331511	0.00331803	0.00301639	0.000301639
rs12866083	13	109813327	11	10	1	331511	0.00331803	0.00301639	0.000301639
rs9587783	13	109814635	11	10	1	331511	0.00331803	0.00301639	0.000301639
rs55864736	13	109815112	11	10	1	331511	0.00331803	0.00301639	0.000301639
rs558322	13	109819961	10	9	1	331512	0.00301639	0.00271475	0.000301639
rs9583340	13	109821433	10	9	1	331512	0.00301639	0.00271475	0.000301639
rs79055314	13	109823130	10	9	1	331512	0.00301639	0.00271475	0.000301639
rs9521194	13	109824517	10	9	1	331512	0.00301639	0.00271475	0.000301639
rs4976845	13	109824928	10	9	1	331512	0.00301639	0.00271475	0.000301639
rs34780470	13	109825184	10	9	1	331512	0.00301639	0.00271475	0.000301639
rs116879462	13	109827038	10	9	1	331512	0.00301639	0.00271475	0.000301639
rs7987801	13	109829017	10	9	1	331512	0.00301639	0.00271475	0.000301639
rs117172461	13	109829618	10	9	1	331512	0.00301639	0.00271475	0.000301639
rs79325476	13	109829678	10	9	1	331512	0.00301639	0.00271475	0.000301639
rs12867141	13	109829711	10	9	1	331512	0.00301639	0.00271475	0.000301639
rs9515000	13	109830490	10	9	1	331512	0.00301639	0.00271475	0.000301639
rs72658220	13	109842648	10	9	1	331512	0.00301639	0.00271475	0.000301639
rs12856549	13	109842701	10	9	1	331512	0.00301639	0.00271475	0.000301639
rs9515003	13	109842781	10	9	1	331512	0.00301639	0.00271475	0.000301639
rs78265778	13	109846137	10	9	1	331512	0.00301639	0.00271475	0.000301639
rs79633151	13	109852534	10	9	1	331512	0.00301639	0.00271475	0.000301639
rs72658231	13	109853767	10	9	1	331512	0.00301639	0.00271475	0.000301639
rs117287159	13	109859430	10	9	1	331512	0.00301639	0.00271475	0.000301639
rs9555565	13	109861779	10	9	1	331512	0.00301639	0.00271475	0.000301639
rs116877400	13	109862059	10	9	1	331512	0.00301639	0.00271475	0.000301639
rs9559517	13	109864437	10	9	1	331512	0.00301639	0.00271475	0.000301639
rs57209261	13	109866763	10	9	1	331512	0.00301639	0.00271475	0.000301639
rs1328837	13	109879099	10	9	1	331512	0.00301639	0.00271475	0.000301639
rs9301361	13	109879377	10	9	1	331512	0.00301639	0.00271475	0.000301639
rs9521236	13	109881337	10	9	1	331512	0.00301639	0.00271475	0.000301639
rs655830	13	109882239	10	9	1	331512	0.00301639	0.00271475	0.000301639
rs1556088	13	109885024	10	9	1	331512	0.00301639	0.00271475	0.000301639
rs74625728	13	109886682	10	9	1	331512	0.00301639	0.00271475	0.000301639
rs11842325	13	109887963	10	9	1	331512	0.00301639	0.00271475	0.000301639
rs932723	13	109890809	10	9	1	331512	0.00301639	0.00271475	0.000301639
rs78002067	13	109892022	10	9	1	331512	0.00301639	0.00271475	0.000301639
rs76027502	13	109896007	10	9	1	331512	0.00301639	0.00271475	0.000301639
rs72658289	13	109903367	10	9	1	331512	0.00301639	0.00271475	0.000301639
Affx-8948109	13	109910687	9	9	0	331513	0.00271475	0.00271475	0
rs7318834	13	109912499	9	9	0	331513	0.00271475	0.00271475	0
rs869913	13	109923816	8	8	0	331514	0.00241311	0.00241311	0
rs7339066	13	109924327	8	8	0	331514	0.00241311	0.00241311	0
rs78963626	13	109924784	8	8	0	331514	0.00241311	0.00241311	0
rs12876577	13	109925222	8	8	0	331514	0.00241311	0.00241311	0
rs76515125	13	109926741	8	8	0	331514	0.00241311	0.00241311	0
rs115156324	13	109927095	8	8	0	331514	0.00241311	0.00241311	0
rs76891128	13	109929322	8	8	0	331514	0.00241311	0.00241311	0
rs9555574	13	109930744	8	8	0	331514	0.00241311	0.00241311	0
rs111782122	13	109932361	8	8	0	331514	0.00241311	0.00241311	0
rs9555581	13	109944192	7	7	0	331515	0.00211147	0.00211147	0
rs6492179	13	109952316	8	8	0	331514	0.00241311	0.00241311	0
rs72660136	13	109960307	10	10	0	331512	0.00301639	0.00301639	0
rs9301370	13	109969281	7	7	0	331515	0.00211147	0.00211147	0
rs9587825	13	109976619	7	7	0	331515	0.00211147	0.00211147	0
rs7985765	13	109985332	5	5	0	331517	0.0015082	0.0015082	0
rs9583360	13	109985943	5	5	0	331517	0.0015082	0.0015082	0
rs12583005	13	109988841	5	5	0	331517	0.0015082	0.0015082	0
rs3923530	13	109992154	5	5	0	331517	0.0015082	0.0015082	0
rs74981360	13	109998337	5	5	0	331517	0.0015082	0.0015082	0
rs117450675	13	109998642	5	5	0	331517	0.0015082	0.0015082	0
rs9559564	13	110001474	6	6	0	331516	0.00180983	0.00180983	0
rs9555592	13	110002218	6	6	0	331516	0.00180983	0.00180983	0
rs72660167	13	110003078	6	6	0	331516	0.00180983	0.00180983	0
rs56032616	13	110005124	6	6	0	331516	0.00180983	0.00180983	0
rs112082342	13	110007826	6	6	0	331516	0.00180983	0.00180983	0
rs10492483	13	110013123	6	6	0	331516	0.00180983	0.00180983	0
rs35615905	13	110015286	6	6	0	331516	0.00180983	0.00180983	0
rs1328242	13	110018781	6	6	0	331516	0.00180983	0.00180983	0
rs56394481	13	110019360	6	6	0	331516	0.00180983	0.00180983	0
rs117439238	13	110022257	6	6	0	331516	0.00180983	0.00180983	0
rs9555599	13	110024117	6	6	0	331516	0.00180983	0.00180983	0
rs79670396	13	110025376	6	6	0	331516	0.00180983	0.00180983	0
rs188438012	13	110029445	6	6	0	331516	0.00180983	0.00180983	0
rs78777577	13	110033546	6	6	0	331516	0.00180983	0.00180983	0
rs73615885	13	110038027	6	6	0	331516	0.00180983	0.00180983	0
rs78758352	13	110039328	6	6	0	331516	0.00180983	0.00180983	0
rs72660201	13	110042631	6	6	0	331516	0.00180983	0.00180983	0
rs56167803	13	110043995	6	6	0	331516	0.00180983	0.00180983	0
rs73617603	13	110047114	6	6	0	331516	0.00180983	0.00180983	0
rs9559581	13	110047589	6	6	0	331516	0.00180983	0.00180983	0
rs4771630	13	110048343	6	6	0	331516	0.00180983	0.00180983	0
rs79896136	13	110054060	6	6	0	331516	0.00180983	0.00180983	0
rs1328249	13	110055163	6	6	0	331516	0.00180983	0.00180983	0
rs12583680	13	110058972	6	6	0	331516	0.00180983	0.00180983	0
rs1544085	13	110059992	6	6	0	331516	0.00180983	0.00180983	0
rs4771633	13	110060787	6	6	0	331516	0.00180983	0.00180983	0
rs117858396	13	110076137	11	6	5	331511	0.00331803	0.00180983	0.0015082
rs1927674	13	110076740	11	6	5	331511	0.00331803	0.00180983	0.0015082
rs7996818	13	110079181	11	6	5	331511	0.00331803	0.00180983	0.0015082
rs72662041	13	110088387	11	6	5	331511	0.00331803	0.00180983	0.0015082
rs1410419	13	110093151	11	6	5	331511	0.00331803	0.00180983	0.0015082
rs9521374	13	110100208	11	6	5	331511	0.00331803	0.00180983	0.0015082
rs34776874	13	110100432	11	6	5	331511	0.00331803	0.00180983	0.0015082
rs17487988	13	110105272	11	6	5	331511	0.00331803	0.00180983	0.0015082
rs61963440	13	110110241	11	6	5	331511	0.00331803	0.00180983	0.0015082
rs78092455	13	110115036	11	6	5	331511	0.00331803	0.00180983	0.0015082
rs1328245	13	110119378	11	6	5	331511	0.00331803	0.00180983	0.0015082
rs4773050	13	110119703	11	6	5	331511	0.00331803	0.00180983	0.0015082
rs7987260	13	110122617	11	6	5	331511	0.00331803	0.00180983	0.0015082
rs9587873	13	110123782	11	6	5	331511	0.00331803	0.00180983	0.0015082
rs78247232	13	110125395	11	6	5	331511	0.00331803	0.00180983	0.0015082
rs17488950	13	110127965	11	6	5	331511	0.00331803	0.00180983	0.0015082
rs61963449	13	110128319	11	6	5	331511	0.00331803	0.00180983	0.0015082
rs16974270	13	110129092	11	6	5	331511	0.00331803	0.00180983	0.0015082
rs117893792	13	110137712	11	6	5	331511	0.00331803	0.00180983	0.0015082
rs77715200	13	110141913	11	6	5	331511	0.00331803	0.00180983	0.0015082
rs12870046	13	110142194	11	6	5	331511	0.00331803	0.00180983	0.0015082
rs8000882	13	110142575	11	6	5	331511	0.00331803	0.00180983	0.0015082
rs79447219	13	110145231	11	6	5	331511	0.00331803	0.00180983	0.0015082
rs7323814	13	110147580	11	6	5	331511	0.00331803	0.00180983	0.0015082
rs10492480	13	110149426	11	6	5	331511	0.00331803	0.00180983	0.0015082
rs116908590	13	110151311	11	6	5	331511	0.00331803	0.00180983	0.0015082
rs4773054	13	110154028	11	6	5	331511	0.00331803	0.00180983	0.0015082
rs74459492	13	110166608	11	6	5	331511	0.00331803	0.00180983	0.0015082
rs4773060	13	110176452	11	6	5	331511	0.00331803	0.00180983	0.0015082
rs12877050	13	110177108	11	6	5	331511	0.00331803	0.00180983	0.0015082
rs7987584	13	110177755	11	6	5	331511	0.00331803	0.00180983	0.0015082
rs1410424	13	110178281	11	6	5	331511	0.00331803	0.00180983	0.0015082
rs35517687	13	110182158	11	6	5	331511	0.00331803	0.00180983	0.0015082
rs1576166	13	110188241	11	6	5	331511	0.00331803	0.00180983	0.0015082
rs861145	13	110188419	11	6	5	331511	0.00331803	0.00180983	0.0015082
rs117040188	13	110190849	11	6	5	331511	0.00331803	0.00180983	0.0015082
rs74123896	13	110191398	11	6	5	331511	0.00331803	0.00180983	0.0015082
rs76867210	13	110191659	11	6	5	331511	0.00331803	0.00180983	0.0015082
rs5806809	13	110192699	11	6	5	331511	0.00331803	0.00180983	0.0015082
rs9521421	13	110198930	6	6	0	331516	0.00180983	0.00180983	0
rs16974344	13	110200331	6	6	0	331516	0.00180983	0.00180983	0
rs56224267	13	110205983	6	6	0	331516	0.00180983	0.00180983	0
rs118091034	13	110208589	6	6	0	331516	0.00180983	0.00180983	0
rs9587913	13	110218732	6	6	0	331516	0.00180983	0.00180983	0
rs72663944	13	110229737	6	6	0	331516	0.00180983	0.00180983	0
rs9521429	13	110229758	6	6	0	331516	0.00180983	0.00180983	0
rs79395253	13	110233234	6	6	0	331516	0.00180983	0.00180983	0
rs112100012	13	110234951	6	6	0	331516	0.00180983	0.00180983	0
rs12864280	13	110235894	6	6	0	331516	0.00180983	0.00180983	0
rs72663954	13	110237080	6	6	0	331516	0.00180983	0.00180983	0
rs72663956	13	110238243	6	6	0	331516	0.00180983	0.00180983	0
rs79830967	13	110241447	6	6	0	331516	0.00180983	0.00180983	0
rs78131977	13	110241722	6	6	0	331516	0.00180983	0.00180983	0
rs701580	13	110242391	6	6	0	331516	0.00180983	0.00180983	0
rs118101332	13	110242548	6	6	0	331516	0.00180983	0.00180983	0
rs914270	13	110243017	6	6	0	331516	0.00180983	0.00180983	0
rs2391776	13	110243425	6	6	0	331516	0.00180983	0.00180983	0
rs117036191	13	110244855	6	6	0	331516	0.00180983	0.00180983	0
rs11616718	13	110245568	6	6	0	331516	0.00180983	0.00180983	0
rs4773063	13	110246106	6	6	0	331516	0.00180983	0.00180983	0
rs118020569	13	110247748	6	6	0	331516	0.00180983	0.00180983	0
rs117207496	13	110248437	6	6	0	331516	0.00180983	0.00180983	0
rs17412858	13	110252608	6	6	0	331516	0.00180983	0.00180983	0
rs9515084	13	110257324	6	6	0	331516	0.00180983	0.00180983	0
rs6492208	13	110257726	6	6	0	331516	0.00180983	0.00180983	0
rs75891017	13	110259437	6	6	0	331516	0.00180983	0.00180983	0
rs7336548	13	110264059	6	6	0	331516	0.00180983	0.00180983	0
rs4773067	13	110270072	6	6	0	331516	0.00180983	0.00180983	0
rs12427608	13	110271234	6	6	0	331516	0.00180983	0.00180983	0
rs1547242	13	110273102	6	6	0	331516	0.00180983	0.00180983	0
rs117974696	13	110277396	6	6	0	331516	0.00180983	0.00180983	0
rs331622	13	110290826	6	6	0	331516	0.00180983	0.00180983	0
rs56004391	13	110292562	6	6	0	331516	0.00180983	0.00180983	0
rs61962630	13	110293276	6	6	0	331516	0.00180983	0.00180983	0
rs117814834	13	110294450	6	6	0	331516	0.00180983	0.00180983	0
rs72665749	13	110295864	6	6	0	331516	0.00180983	0.00180983	0
rs34465144	13	110303338	6	6	0	331516	0.00180983	0.00180983	0
rs2893343	13	110308929	6	6	0	331516	0.00180983	0.00180983	0
rs9515093	13	110309663	6	6	0	331516	0.00180983	0.00180983	0
rs118148380	13	110317631	7	7	0	331515	0.00211147	0.00211147	0
rs331974	13	110319113	7	7	0	331515	0.00211147	0.00211147	0
rs60601319	13	110320148	7	7	0	331515	0.00211147	0.00211147	0
rs7329071	13	110320435	7	7	0	331515	0.00211147	0.00211147	0
rs77363810	13	110324930	7	7	0	331515	0.00211147	0.00211147	0
rs79601743	13	110326865	7	7	0	331515	0.00211147	0.00211147	0
rs61964761	13	110327087	7	7	0	331515	0.00211147	0.00211147	0
rs9521469	13	110330521	7	7	0	331515	0.00211147	0.00211147	0
rs79637130	13	110330711	7	7	0	331515	0.00211147	0.00211147	0
rs34590113	13	110336458	7	7	0	331515	0.00211147	0.00211147	0
rs12866842	13	110336811	7	7	0	331515	0.00211147	0.00211147	0
rs331984	13	110340104	7	7	0	331515	0.00211147	0.00211147	0
rs2076914	13	110341016	7	7	0	331515	0.00211147	0.00211147	0
rs913955	13	110341315	7	7	0	331515	0.00211147	0.00211147	0
rs59359473	13	110341341	7	7	0	331515	0.00211147	0.00211147	0
rs9301404	13	110341834	7	7	0	331515	0.00211147	0.00211147	0
rs9559626	13	110342863	7	7	0	331515	0.00211147	0.00211147	0
rs61964765	13	110345717	7	7	0	331515	0.00211147	0.00211147	0
rs35906168	13	110345916	7	7	0	331515	0.00211147	0.00211147	0
rs79657342	13	110347885	7	7	0	331515	0.00211147	0.00211147	0
rs1821542	13	110348712	7	7	0	331515	0.00211147	0.00211147	0
rs7332589	13	110349448	7	7	0	331515	0.00211147	0.00211147	0
rs719737	13	110350349	7	7	0	331515	0.00211147	0.00211147	0
rs77869959	13	110353686	7	7	0	331515	0.00211147	0.00211147	0
rs114238017	13	110353905	7	7	0	331515	0.00211147	0.00211147	0
rs2164172	13	110354028	7	7	0	331515	0.00211147	0.00211147	0
rs11618980	13	110354780	7	7	0	331515	0.00211147	0.00211147	0
rs117883562	13	110357405	6	6	0	331516	0.00180983	0.00180983	0
rs77117124	13	110357798	6	6	0	331516	0.00180983	0.00180983	0
rs11618612	13	110362475	6	6	0	331516	0.00180983	0.00180983	0
rs71440031	13	110364824	6	6	0	331516	0.00180983	0.00180983	0
rs114793047	13	110365489	6	6	0	331516	0.00180983	0.00180983	0
rs2391785	13	110367750	6	6	0	331516	0.00180983	0.00180983	0
rs150446130	13	110368440	6	6	0	331516	0.00180983	0.00180983	0
rs7993856	13	110375863	5	5	0	331517	0.0015082	0.0015082	0
rs8000638	13	110376599	5	5	0	331517	0.0015082	0.0015082	0
rs116848356	13	110378913	3	3	0	331519	0.000904917	0.000904917	0
rs913951	13	110379766	3	3	0	331519	0.000904917	0.000904917	0
rs7334861	13	110380013	3	3	0	331519	0.000904917	0.000904917	0
rs9521492	13	110381691	3	3	0	331519	0.000904917	0.000904917	0
rs9521493	13	110382086	3	3	0	331519	0.000904917	0.000904917	0
rs76507772	13	110382882	3	3	0	331519	0.000904917	0.000904917	0
rs7324049	13	110383549	3	3	0	331519	0.000904917	0.000904917	0
rs78051484	13	110386267	3	3	0	331519	0.000904917	0.000904917	0
rs1550039	13	110393016	2	2	0	331520	0.000603278	0.000603278	0
rs9515116	13	110397663	1	1	0	331521	0.000301639	0.000301639	0
rs77061782	13	110401026	1	1	0	331521	0.000301639	0.000301639	0
rs117415218	13	110404191	1	1	0	331521	0.000301639	0.000301639	0
rs2039207	13	110404517	1	1	0	331521	0.000301639	0.000301639	0
Affx-35293302	13	110407815	1	1	0	331521	0.000301639	0.000301639	0
rs2099435	13	110409905	1	1	0	331521	0.000301639	0.000301639	0
rs12583454	13	110416505	1	1	0	331521	0.000301639	0.000301639	0
rs9515120	13	110422391	1	1	0	331521	0.000301639	0.000301639	0
rs12876234	13	110426389	1	1	0	331521	0.000301639	0.000301639	0
rs76063436	13	110433132	1	1	0	331521	0.000301639	0.000301639	0
rs140969440	13	110434418	1	1	0	331521	0.000301639	0.000301639	0
rs200545532	13	110434613	1	1	0	331521	0.000301639	0.000301639	0
rs201255644	13	110435199	1	1	0	331521	0.000301639	0.000301639	0
rs1805097	13	110435231	1	1	0	331521	0.000301639	0.000301639	0
rs35927012	13	110435406	1	1	0	331521	0.000301639	0.000301639	0
rs3742210	13	110436232	1	1	0	331521	0.000301639	0.000301639	0
Affx-89024848	13	110437786	1	1	0	331521	0.000301639	0.000301639	0
rs4773094	13	110441483	1	1	0	331521	0.000301639	0.000301639	0
rs1414318	13	110446940	1	1	0	331521	0.000301639	0.000301639	0
rs1473798	13	110449891	1	1	0	331521	0.000301639	0.000301639	0
rs9521520	13	110457029	1	1	0	331521	0.000301639	0.000301639	0
rs9515122	13	110459730	1	1	0	331521	0.000301639	0.000301639	0
rs9521522	13	110464734	1	1	0	331521	0.000301639	0.000301639	0
rs57730163	13	110467293	1	1	0	331521	0.000301639	0.000301639	0
rs9559662	13	110468273	1	1	0	331521	0.000301639	0.000301639	0
rs9587991	13	110468395	1	1	0	331521	0.000301639	0.000301639	0
rs72667766	13	110469423	1	1	0	331521	0.000301639	0.000301639	0
rs61962730	13	110470615	1	1	0	331521	0.000301639	0.000301639	0
rs182614842	13	110470677	1	1	0	331521	0.000301639	0.000301639	0
rs72667768	13	110470768	1	1	0	331521	0.000301639	0.000301639	0
rs170860	13	110470932	1	1	0	331521	0.000301639	0.000301639	0
rs113719878	13	110472478	1	1	0	331521	0.000301639	0.000301639	0
rs75043855	13	110472869	1	1	0	331521	0.000301639	0.000301639	0
rs35136417	13	110473885	1	1	0	331521	0.000301639	0.000301639	0
rs77911145	13	110491247	1	1	0	331521	0.000301639	0.000301639	0
rs78766936	13	110492123	1	1	0	331521	0.000301639	0.000301639	0
rs9521527	13	110495729	1	1	0	331521	0.000301639	0.000301639	0
rs9301415	13	110499286	1	1	0	331521	0.000301639	0.000301639	0
rs6492228	13	110500426	1	1	0	331521	0.000301639	0.000301639	0
rs1041637	13	110509345	1	1	0	331521	0.000301639	0.000301639	0
rs78909265	13	110510202	1	1	0	331521	0.000301639	0.000301639	0
rs117628151	13	110523684	1	1	0	331521	0.000301639	0.000301639	0
rs72667779	13	110523876	1	1	0	331521	0.000301639	0.000301639	0
rs1889296	13	110526678	1	1	0	331521	0.000301639	0.000301639	0
rs77867645	13	110526757	1	1	0	331521	0.000301639	0.000301639	0
rs77534450	13	110531776	1	1	0	331521	0.000301639	0.000301639	0
rs76535410	13	110532671	1	1	0	331521	0.000301639	0.000301639	0
rs78064737	13	110532917	1	1	0	331521	0.000301639	0.000301639	0
rs75877619	13	110533192	1	1	0	331521	0.000301639	0.000301639	0
rs1007213	13	110534402	1	1	0	331521	0.000301639	0.000301639	0
rs9521547	13	110534808	1	1	0	331521	0.000301639	0.000301639	0
rs73612882	13	110535107	1	1	0	331521	0.000301639	0.000301639	0
rs74368948	13	110535148	1	1	0	331521	0.000301639	0.000301639	0
rs74417659	13	110535780	1	1	0	331521	0.000301639	0.000301639	0
rs336211	13	110536295	2	1	1	331520	0.000603278	0.000301639	0.000301639
rs336210	13	110536906	2	1	1	331520	0.000603278	0.000301639	0.000301639
rs9583438	13	110542417	2	1	1	331520	0.000603278	0.000301639	0.000301639
rs111919531	13	110545706	2	1	1	331520	0.000603278	0.000301639	0.000301639
rs117995412	13	110550835	2	1	1	331520	0.000603278	0.000301639	0.000301639
rs79249395	13	110551123	2	1	1	331520	0.000603278	0.000301639	0.000301639
rs188989199	13	110553040	2	1	1	331520	0.000603278	0.000301639	0.000301639
rs56369512	13	110558083	3	2	1	331519	0.000904917	0.000603278	0.000301639
rs1333983	13	110562737	3	2	1	331519	0.000904917	0.000603278	0.000301639
rs117183801	13	110562962	3	2	1	331519	0.000904917	0.000603278	0.000301639
rs77137762	13	110563003	3	2	1	331519	0.000904917	0.000603278	0.000301639
rs66895129	13	110572366	3	2	1	331519	0.000904917	0.000603278	0.000301639
rs77625611	13	110578527	3	2	1	331519	0.000904917	0.000603278	0.000301639
rs78190376	13	110579732	3	2	1	331519	0.000904917	0.000603278	0.000301639
rs9588039	13	110592071	3	2	1	331519	0.000904917	0.000603278	0.000301639
rs117679146	13	110596652	3	2	1	331519	0.000904917	0.000603278	0.000301639
rs118057703	13	110605230	2	1	1	331520	0.000603278	0.000301639	0.000301639
rs112563030	13	110612363	2	1	1	331520	0.000603278	0.000301639	0.000301639
rs7999458	13	110614147	2	1	1	331520	0.000603278	0.000301639	0.000301639
rs9559683	13	110614688	2	1	1	331520	0.000603278	0.000301639	0.000301639
rs75672862	13	110628767	2	1	1	331520	0.000603278	0.000301639	0.000301639
rs4771655	13	110633495	2	1	1	331520	0.000603278	0.000301639	0.000301639
rs75979907	13	110635054	2	1	1	331520	0.000603278	0.000301639	0.000301639
rs72670135	13	110635277	2	1	1	331520	0.000603278	0.000301639	0.000301639
rs72638440	13	110635873	2	1	1	331520	0.000603278	0.000301639	0.000301639
rs12866484	13	110637672	2	1	1	331520	0.000603278	0.000301639	0.000301639
rs12427756	13	110651455	2	1	1	331520	0.000603278	0.000301639	0.000301639
rs79253995	13	110653314	2	1	1	331520	0.000603278	0.000301639	0.000301639
rs9559702	13	110653926	2	1	1	331520	0.000603278	0.000301639	0.000301639
rs111859823	13	110660190	2	1	1	331520	0.000603278	0.000301639	0.000301639
rs79376777	13	110661480	2	1	1	331520	0.000603278	0.000301639	0.000301639
rs72652015	13	110662982	2	1	1	331520	0.000603278	0.000301639	0.000301639
rs189344907	13	110663140	2	1	1	331520	0.000603278	0.000301639	0.000301639
rs995292	13	110664771	2	1	1	331520	0.000603278	0.000301639	0.000301639
rs4773108	13	110669498	2	1	1	331520	0.000603278	0.000301639	0.000301639
rs78970007	13	110673972	3	2	1	331519	0.000904917	0.000603278	0.000301639
rs61244599	13	110675679	3	2	1	331519	0.000904917	0.000603278	0.000301639
rs187022448	13	110678575	3	2	1	331519	0.000904917	0.000603278	0.000301639
rs1029204	13	110681212	3	2	1	331519	0.000904917	0.000603278	0.000301639
rs34633471	13	110683163	3	2	1	331519	0.000904917	0.000603278	0.000301639
rs9588072	13	110683191	3	2	1	331519	0.000904917	0.000603278	0.000301639
rs7325855	13	110685141	3	2	1	331519	0.000904917	0.000603278	0.000301639
rs112655468	13	110691321	3	2	1	331519	0.000904917	0.000603278	0.000301639
rs55761308	13	110699373	3	2	1	331519	0.000904917	0.000603278	0.000301639
rs45588938	13	110706528	3	2	1	331519	0.000904917	0.000603278	0.000301639
rs872484	13	110708368	3	2	1	331519	0.000904917	0.000603278	0.000301639
rs9521590	13	110709426	3	2	1	331519	0.000904917	0.000603278	0.000301639
rs9559715	13	110711702	3	2	1	331519	0.000904917	0.000603278	0.000301639
rs79039916	13	110712796	3	2	1	331519	0.000904917	0.000603278	0.000301639
rs61118139	13	110712965	3	2	1	331519	0.000904917	0.000603278	0.000301639
rs4773116	13	110713452	3	2	1	331519	0.000904917	0.000603278	0.000301639
rs116896973	13	110713697	3	2	1	331519	0.000904917	0.000603278	0.000301639
rs7334783	13	110717607	3	2	1	331519	0.000904917	0.000603278	0.000301639
rs4773117	13	110718803	3	2	1	331519	0.000904917	0.000603278	0.000301639
rs954336	13	110718829	3	2	1	331519	0.000904917	0.000603278	0.000301639
rs9555665	13	110721179	3	2	1	331519	0.000904917	0.000603278	0.000301639
rs72652040	13	110722652	3	2	1	331519	0.000904917	0.000603278	0.000301639
rs117640423	13	110722820	3	2	1	331519	0.000904917	0.000603278	0.000301639
rs9521593	13	110730712	3	2	1	331519	0.000904917	0.000603278	0.000301639
rs72652050	13	110741042	3	2	1	331519	0.000904917	0.000603278	0.000301639
rs56300260	13	110741778	3	2	1	331519	0.000904917	0.000603278	0.000301639
rs1348619	13	110743894	3	2	1	331519	0.000904917	0.000603278	0.000301639
rs56314927	13	110755182	3	2	1	331519	0.000904917	0.000603278	0.000301639
rs8181831	13	110759074	3	2	1	331519	0.000904917	0.000603278	0.000301639
rs58782431	13	110760928	3	2	1	331519	0.000904917	0.000603278	0.000301639
rs2391813	13	110767948	4	3	1	331518	0.00120656	0.000904917	0.000301639
rs9515145	13	110769485	4	3	1	331518	0.00120656	0.000904917	0.000301639
rs78760186	13	110772717	4	3	1	331518	0.00120656	0.000904917	0.000301639
rs12869698	13	110774299	4	3	1	331518	0.00120656	0.000904917	0.000301639
rs116858400	13	110775732	4	3	1	331518	0.00120656	0.000904917	0.000301639
rs56271050	13	110778789	4	3	1	331518	0.00120656	0.000904917	0.000301639
rs55856742	13	110781632	4	3	1	331518	0.00120656	0.000904917	0.000301639
rs75857745	13	110781786	4	3	1	331518	0.00120656	0.000904917	0.000301639
rs79133980	13	110783072	4	3	1	331518	0.00120656	0.000904917	0.000301639
rs9559738	13	110784411	4	3	1	331518	0.00120656	0.000904917	0.000301639
rs9521615	13	110784694	4	3	1	331518	0.00120656	0.000904917	0.000301639
rs7988738	13	110785284	4	3	1	331518	0.00120656	0.000904917	0.000301639
rs116889646	13	110785603	4	3	1	331518	0.00120656	0.000904917	0.000301639
rs75949503	13	110786224	4	3	1	331518	0.00120656	0.000904917	0.000301639
rs117893703	13	110791669	4	3	1	331518	0.00120656	0.000904917	0.000301639
rs12875271	13	110792743	4	3	1	331518	0.00120656	0.000904917	0.000301639
rs1151423	13	110797902	4	3	1	331518	0.00120656	0.000904917	0.000301639
rs41275084	13	110802851	4	3	1	331518	0.00120656	0.000904917	0.000301639
rs74663735	13	110803739	4	3	1	331518	0.00120656	0.000904917	0.000301639
rs1192201	13	110806490	4	3	1	331518	0.00120656	0.000904917	0.000301639
rs3825481	13	110806852	4	3	1	331518	0.00120656	0.000904917	0.000301639
rs633133	13	110809040	4	3	1	331518	0.00120656	0.000904917	0.000301639
rs61964963	13	110809885	4	3	1	331518	0.00120656	0.000904917	0.000301639
rs660906	13	110810658	4	3	1	331518	0.00120656	0.000904917	0.000301639
rs9301432	13	110811451	4	3	1	331518	0.00120656	0.000904917	0.000301639
rs1192198	13	110811578	4	3	1	331518	0.00120656	0.000904917	0.000301639
rs12428089	13	110814340	4	3	1	331518	0.00120656	0.000904917	0.000301639
rs59504364	13	110817665	4	3	1	331518	0.00120656	0.000904917	0.000301639
rs3742207	13	110818598	4	3	1	331518	0.00120656	0.000904917	0.000301639
rs116856179	13	110819166	4	3	1	331518	0.00120656	0.000904917	0.000301639
Affx-80248301	13	110819508	4	3	1	331518	0.00120656	0.000904917	0.000301639
rs79334773	13	110821078	4	3	1	331518	0.00120656	0.000904917	0.000301639
rs17517971	13	110828119	4	3	1	331518	0.00120656	0.000904917	0.000301639
rs145018661	13	110828986	4	3	1	331518	0.00120656	0.000904917	0.000301639
rs76805698	13	110829755	4	3	1	331518	0.00120656	0.000904917	0.000301639
rs2305081	13	110830090	4	3	1	331518	0.00120656	0.000904917	0.000301639
rs2131939	13	110831837	4	3	1	331518	0.00120656	0.000904917	0.000301639
rs10492497	13	110831866	4	3	1	331518	0.00120656	0.000904917	0.000301639
rs9521632	13	110832918	3	3	0	331519	0.000904917	0.000904917	0
rs115937357	13	110837029	3	3	0	331519	0.000904917	0.000904917	0
rs565470	13	110838646	3	3	0	331519	0.000904917	0.000904917	0
rs2241967	13	110844721	3	3	0	331519	0.000904917	0.000904917	0
rs17591246	13	110845119	3	3	0	331519	0.000904917	0.000904917	0
rs4773132	13	110849219	4	3	1	331518	0.00120656	0.000904917	0.000301639
rs1981316	13	110851808	4	3	1	331518	0.00120656	0.000904917	0.000301639
rs3816296	13	110852856	4	3	1	331518	0.00120656	0.000904917	0.000301639
rs200786329	13	110853814	4	3	1	331518	0.00120656	0.000904917	0.000301639
rs117710910	13	110854710	4	3	1	331518	0.00120656	0.000904917	0.000301639
rs478111	13	110858320	4	3	1	331518	0.00120656	0.000904917	0.000301639
rs7331702	13	110860278	4	3	1	331518	0.00120656	0.000904917	0.000301639
rs114487765	13	110861618	4	3	1	331518	0.00120656	0.000904917	0.000301639
rs55833821	13	110861649	4	3	1	331518	0.00120656	0.000904917	0.000301639
rs7333204	13	110861671	4	3	1	331518	0.00120656	0.000904917	0.000301639
rs34757830	13	110863219	4	3	1	331518	0.00120656	0.000904917	0.000301639
rs201812821	13	110864216	4	3	1	331518	0.00120656	0.000904917	0.000301639
rs3737328	13	110866065	4	3	1	331518	0.00120656	0.000904917	0.000301639
rs34004222	13	110866346	4	3	1	331518	0.00120656	0.000904917	0.000301639
rs487334	13	110866738	4	3	1	331518	0.00120656	0.000904917	0.000301639
rs1143914	13	110867235	4	3	1	331518	0.00120656	0.000904917	0.000301639
rs76085932	13	110867442	4	3	1	331518	0.00120656	0.000904917	0.000301639
rs117774985	13	110867522	4	3	1	331518	0.00120656	0.000904917	0.000301639
rs35549902	13	110868557	4	3	1	331518	0.00120656	0.000904917	0.000301639
rs9515168	13	110869433	4	3	1	331518	0.00120656	0.000904917	0.000301639
rs116872777	13	110870710	4	3	1	331518	0.00120656	0.000904917	0.000301639
rs662163	13	110872842	4	3	1	331518	0.00120656	0.000904917	0.000301639
rs16975624	13	110873140	4	3	1	331518	0.00120656	0.000904917	0.000301639
rs675605	13	110873556	4	3	1	331518	0.00120656	0.000904917	0.000301639
rs80311289	13	110876634	4	3	1	331518	0.00120656	0.000904917	0.000301639
rs111696440	13	110876996	4	3	1	331518	0.00120656	0.000904917	0.000301639
rs9515169	13	110877238	4	3	1	331518	0.00120656	0.000904917	0.000301639
rs17593454	13	110878934	4	3	1	331518	0.00120656	0.000904917	0.000301639
rs672949	13	110879554	4	3	1	331518	0.00120656	0.000904917	0.000301639
rs1961495	13	110881373	4	3	1	331518	0.00120656	0.000904917	0.000301639
rs111463209	13	110882325	4	3	1	331518	0.00120656	0.000904917	0.000301639
rs505156	13	110882867	4	3	1	331518	0.00120656	0.000904917	0.000301639
rs9555677	13	110883720	4	3	1	331518	0.00120656	0.000904917	0.000301639
Affx-8960953	13	110884208	4	3	1	331518	0.00120656	0.000904917	0.000301639
rs1874137	13	110884787	4	3	1	331518	0.00120656	0.000904917	0.000301639
rs9521658	13	110885044	4	3	1	331518	0.00120656	0.000904917	0.000301639
rs72654165	13	110887334	4	3	1	331518	0.00120656	0.000904917	0.000301639
rs75047119	13	110888139	4	3	1	331518	0.00120656	0.000904917	0.000301639
rs9521660	13	110889618	4	3	1	331518	0.00120656	0.000904917	0.000301639
rs9521664	13	110889902	4	3	1	331518	0.00120656	0.000904917	0.000301639
rs56081954	13	110893548	4	3	1	331518	0.00120656	0.000904917	0.000301639
rs9515173	13	110897287	4	3	1	331518	0.00120656	0.000904917	0.000301639
rs72654187	13	110898130	4	3	1	331518	0.00120656	0.000904917	0.000301639
rs4145073	13	110899906	4	3	1	331518	0.00120656	0.000904917	0.000301639
rs7333277	13	110900793	4	3	1	331518	0.00120656	0.000904917	0.000301639
rs587409	13	110903507	4	3	1	331518	0.00120656	0.000904917	0.000301639
rs9805608	13	110906641	4	3	1	331518	0.00120656	0.000904917	0.000301639
rs78307164	13	110907788	4	3	1	331518	0.00120656	0.000904917	0.000301639
rs66656189	13	110907856	4	3	1	331518	0.00120656	0.000904917	0.000301639
rs9805362	13	110908284	4	3	1	331518	0.00120656	0.000904917	0.000301639
rs67188524	13	110908418	4	3	1	331518	0.00120656	0.000904917	0.000301639
rs12583583	13	110908504	4	3	1	331518	0.00120656	0.000904917	0.000301639
rs11839478	13	110909015	4	3	1	331518	0.00120656	0.000904917	0.000301639
rs35716322	13	110909606	4	3	1	331518	0.00120656	0.000904917	0.000301639
rs58708458	13	110910150	4	3	1	331518	0.00120656	0.000904917	0.000301639
rs61963335	13	110910173	4	3	1	331518	0.00120656	0.000904917	0.000301639
rs9588128	13	110910450	4	3	1	331518	0.00120656	0.000904917	0.000301639
rs12430390	13	110912920	4	3	1	331518	0.00120656	0.000904917	0.000301639
rs497888	13	110916553	4	3	1	331518	0.00120656	0.000904917	0.000301639
rs12873154	13	110920852	4	3	1	331518	0.00120656	0.000904917	0.000301639
rs547695	13	110927980	4	2	2	331518	0.00120656	0.000603278	0.000603278
rs599483	13	110930364	4	2	2	331518	0.00120656	0.000603278	0.000603278
rs7987982	13	110931311	4	2	2	331518	0.00120656	0.000603278	0.000603278
rs61964261	13	110937046	5	3	2	331517	0.0015082	0.000904917	0.000603278
rs66500342	13	110937565	5	3	2	331517	0.0015082	0.000904917	0.000603278
rs78433414	13	110938374	5	3	2	331517	0.0015082	0.000904917	0.000603278
rs60232894	13	110941530	5	3	2	331517	0.0015082	0.000904917	0.000603278
rs9555682	13	110941977	5	3	2	331517	0.0015082	0.000904917	0.000603278
rs1411040	13	110943921	5	3	2	331517	0.0015082	0.000904917	0.000603278
rs12874003	13	110951315	5	3	2	331517	0.0015082	0.000904917	0.000603278
rs2029765	13	110951719	5	3	2	331517	0.0015082	0.000904917	0.000603278
rs6492255	13	110953717	5	3	2	331517	0.0015082	0.000904917	0.000603278
rs6492256	13	110953791	5	3	2	331517	0.0015082	0.000904917	0.000603278
rs12431029	13	110953848	5	3	2	331517	0.0015082	0.000904917	0.000603278
rs57225762	13	110954169	5	3	2	331517	0.0015082	0.000904917	0.000603278
rs9515183	13	110954486	5	3	2	331517	0.0015082	0.000904917	0.000603278
rs56313459	13	110955175	5	3	2	331517	0.0015082	0.000904917	0.000603278
rs56031211	13	110955270	5	3	2	331517	0.0015082	0.000904917	0.000603278
rs12858728	13	110955722	5	3	2	331517	0.0015082	0.000904917	0.000603278
rs2131940	13	110956393	5	3	2	331517	0.0015082	0.000904917	0.000603278
rs4773144	13	110960712	5	3	2	331517	0.0015082	0.000904917	0.000603278
rs3809346	13	110960943	5	3	2	331517	0.0015082	0.000904917	0.000603278
rs6492259	13	110961184	5	3	2	331517	0.0015082	0.000904917	0.000603278
rs56074938	13	110962479	5	3	2	331517	0.0015082	0.000904917	0.000603278
rs7334306	13	110962520	5	3	2	331517	0.0015082	0.000904917	0.000603278
rs9559766	13	110962689	5	3	2	331517	0.0015082	0.000904917	0.000603278
rs7998749	13	110962959	5	3	2	331517	0.0015082	0.000904917	0.000603278
rs4773145	13	110963031	5	3	2	331517	0.0015082	0.000904917	0.000603278
rs57487472	13	110963631	5	3	2	331517	0.0015082	0.000904917	0.000603278
rs78256702	13	110963676	5	3	2	331517	0.0015082	0.000904917	0.000603278
rs7319030	13	110964130	5	3	2	331517	0.0015082	0.000904917	0.000603278
rs11616361	13	110964421	5	3	2	331517	0.0015082	0.000904917	0.000603278
rs7988493	13	110964646	5	3	2	331517	0.0015082	0.000904917	0.000603278
rs7324593	13	110964817	5	3	2	331517	0.0015082	0.000904917	0.000603278
rs9583484	13	110966349	5	3	2	331517	0.0015082	0.000904917	0.000603278
rs73619293	13	110966788	5	3	2	331517	0.0015082	0.000904917	0.000603278
rs12428456	13	110968070	5	3	2	331517	0.0015082	0.000904917	0.000603278
rs7335264	13	110970267	5	3	2	331517	0.0015082	0.000904917	0.000603278
rs116878976	13	110970972	5	3	2	331517	0.0015082	0.000904917	0.000603278
rs4773156	13	110971125	5	3	2	331517	0.0015082	0.000904917	0.000603278
rs78683487	13	110971565	5	3	2	331517	0.0015082	0.000904917	0.000603278
rs72655752	13	110974330	5	3	2	331517	0.0015082	0.000904917	0.000603278
rs12584664	13	110976495	5	3	2	331517	0.0015082	0.000904917	0.000603278
rs35488904	13	110977389	5	3	2	331517	0.0015082	0.000904917	0.000603278
rs61964292	13	110977826	5	3	2	331517	0.0015082	0.000904917	0.000603278
rs114949356	13	110977842	5	3	2	331517	0.0015082	0.000904917	0.000603278
rs75819221	13	110979948	5	3	2	331517	0.0015082	0.000904917	0.000603278
rs7989565	13	110982357	5	3	2	331517	0.0015082	0.000904917	0.000603278
rs61964293	13	110982405	5	3	2	331517	0.0015082	0.000904917	0.000603278
rs11616769	13	110983598	5	3	2	331517	0.0015082	0.000904917	0.000603278
rs9588139	13	110983707	5	3	2	331517	0.0015082	0.000904917	0.000603278
rs9588141	13	110983938	5	3	2	331517	0.0015082	0.000904917	0.000603278
rs2131941	13	110984039	5	3	2	331517	0.0015082	0.000904917	0.000603278
rs61964294	13	110984301	5	3	2	331517	0.0015082	0.000904917	0.000603278
rs9521699	13	110984609	5	3	2	331517	0.0015082	0.000904917	0.000603278
rs9521700	13	110984741	5	3	2	331517	0.0015082	0.000904917	0.000603278
rs7317178	13	110984829	5	3	2	331517	0.0015082	0.000904917	0.000603278
rs7317004	13	110984833	5	3	2	331517	0.0015082	0.000904917	0.000603278
rs9559771	13	110985222	5	3	2	331517	0.0015082	0.000904917	0.000603278
Affx-8962377	13	110986466	5	3	2	331517	0.0015082	0.000904917	0.000603278
rs1556123	13	110988416	5	3	2	331517	0.0015082	0.000904917	0.000603278
rs61964323	13	110990260	5	3	2	331517	0.0015082	0.000904917	0.000603278
rs117505015	13	110990833	5	3	2	331517	0.0015082	0.000904917	0.000603278
rs1556124	13	110991189	5	3	2	331517	0.0015082	0.000904917	0.000603278
rs7335876	13	110993190	5	3	2	331517	0.0015082	0.000904917	0.000603278
rs9559773	13	110995767	5	3	2	331517	0.0015082	0.000904917	0.000603278
rs4771665	13	110998963	5	3	2	331517	0.0015082	0.000904917	0.000603278
rs9559775	13	111002576	5	3	2	331517	0.0015082	0.000904917	0.000603278
rs9301447	13	111004118	4	3	1	331518	0.00120656	0.000904917	0.000301639
rs140362666	13	111004925	4	3	1	331518	0.00120656	0.000904917	0.000301639
rs117331874	13	111005704	4	3	1	331518	0.00120656	0.000904917	0.000301639
rs118172563	13	111005853	4	3	1	331518	0.00120656	0.000904917	0.000301639
rs10161783	13	111009055	4	3	1	331518	0.00120656	0.000904917	0.000301639
rs4773166	13	111012039	4	3	1	331518	0.00120656	0.000904917	0.000301639
rs12867262	13	111014433	4	3	1	331518	0.00120656	0.000904917	0.000301639
rs117757370	13	111018500	4	3	1	331518	0.00120656	0.000904917	0.000301639
rs1888004	13	111019895	4	3	1	331518	0.00120656	0.000904917	0.000301639
rs9588148	13	111021081	4	3	1	331518	0.00120656	0.000904917	0.000301639
rs9521723	13	111021847	4	3	1	331518	0.00120656	0.000904917	0.000301639
rs7319311	13	111030578	4	3	1	331518	0.00120656	0.000904917	0.000301639
rs114483912	13	111031114	4	3	1	331518	0.00120656	0.000904917	0.000301639
rs9521732	13	111033821	4	3	1	331518	0.00120656	0.000904917	0.000301639
rs113696651	13	111040103	4	3	1	331518	0.00120656	0.000904917	0.000301639
rs61963200	13	111046413	4	3	1	331518	0.00120656	0.000904917	0.000301639
rs117312511	13	111047069	4	3	1	331518	0.00120656	0.000904917	0.000301639
rs61445463	13	111048402	4	3	1	331518	0.00120656	0.000904917	0.000301639
rs9515203	13	111049623	4	3	1	331518	0.00120656	0.000904917	0.000301639
rs7321362	13	111055750	4	3	1	331518	0.00120656	0.000904917	0.000301639
rs116889875	13	111055797	4	3	1	331518	0.00120656	0.000904917	0.000301639
rs7318742	13	111060369	4	3	1	331518	0.00120656	0.000904917	0.000301639
rs35166119	13	111065472	4	3	1	331518	0.00120656	0.000904917	0.000301639
rs12585289	13	111067420	4	3	1	331518	0.00120656	0.000904917	0.000301639
rs11618413	13	111067927	4	3	1	331518	0.00120656	0.000904917	0.000301639
rs117518007	13	111067942	4	3	1	331518	0.00120656	0.000904917	0.000301639
rs118016890	13	111070351	4	3	1	331518	0.00120656	0.000904917	0.000301639
rs34762491	13	111072084	3	3	0	331519	0.000904917	0.000904917	0
rs9515211	13	111074436	3	3	0	331519	0.000904917	0.000904917	0
rs7984789	13	111076407	3	3	0	331519	0.000904917	0.000904917	0
rs72657920	13	111076692	3	3	0	331519	0.000904917	0.000904917	0
rs118068839	13	111081408	4	4	0	331518	0.00120656	0.00120656	0
rs4512966	13	111082058	4	4	0	331518	0.00120656	0.00120656	0
rs3929758	13	111082157	4	4	0	331518	0.00120656	0.00120656	0
rs62621885	13	111082772	4	4	0	331518	0.00120656	0.00120656	0
rs74124328	13	111086571	4	4	0	331518	0.00120656	0.00120656	0
rs56184881	13	111087285	4	4	0	331518	0.00120656	0.00120656	0
rs7984937	13	111090909	4	4	0	331518	0.00120656	0.00120656	0
rs7991229	13	111091995	4	4	0	331518	0.00120656	0.00120656	0
rs77304337	13	111093708	4	4	0	331518	0.00120656	0.00120656	0
rs7489705	13	111098110	6	4	2	331516	0.00180983	0.00120656	0.000603278
rs9559800	13	111100184	13	4	9	331509	0.00392131	0.00120656	0.00271475
rs35926204	13	111102413	17	4	13	331505	0.00512786	0.00120656	0.00392131
rs9521770	13	111103598	18	4	14	331504	0.0054295	0.00120656	0.00422295
rs56171126	13	111107399	18	4	14	331504	0.0054295	0.00120656	0.00422295
Affx-89022101	13	111109742	18	4	14	331504	0.0054295	0.00120656	0.00422295
rs7317458	13	111110217	18	4	14	331504	0.0054295	0.00120656	0.00422295
rs7990383	13	111111235	18	4	14	331504	0.0054295	0.00120656	0.00422295
rs7995236	13	111111497	18	4	14	331504	0.0054295	0.00120656	0.00422295
rs9515221	13	111112743	18	4	14	331504	0.0054295	0.00120656	0.00422295
rs9521788	13	111117215	19	4	15	331503	0.00573114	0.00120656	0.00452459
rs200735885	13	111117923	19	4	15	331503	0.00573114	0.00120656	0.00452459
rs3803231	13	111119342	19	4	15	331503	0.00573114	0.00120656	0.00452459
rs3803230	13	111119396	19	4	15	331503	0.00573114	0.00120656	0.00452459
rs9583500	13	111121620	19	4	15	331503	0.00573114	0.00120656	0.00452459
rs2391832	13	111123730	19	4	15	331503	0.00573114	0.00120656	0.00452459
rs4284503	13	111124255	19	4	15	331503	0.00573114	0.00120656	0.00452459
rs4326915	13	111127865	19	4	15	331503	0.00573114	0.00120656	0.00452459
rs79361826	13	111129168	19	4	15	331503	0.00573114	0.00120656	0.00452459
rs36122571	13	111129942	19	4	15	331503	0.00573114	0.00120656	0.00452459
rs2281973	13	111130674	19	4	15	331503	0.00573114	0.00120656	0.00452459
rs58124222	13	111132947	20	5	15	331502	0.00603278	0.0015082	0.00452459
rs9583504	13	111135250	20	5	15	331502	0.00603278	0.0015082	0.00452459
rs11616507	13	111135593	20	5	15	331502	0.00603278	0.0015082	0.00452459
rs4497524	13	111135823	20	5	15	331502	0.00603278	0.0015082	0.00452459
rs7329440	13	111136192	20	5	15	331502	0.00603278	0.0015082	0.00452459
rs41315048	13	111137975	20	5	15	331502	0.00603278	0.0015082	0.00452459
rs12866980	13	111139386	20	5	15	331502	0.00603278	0.0015082	0.00452459
rs117678419	13	111139428	20	5	15	331502	0.00603278	0.0015082	0.00452459
rs454575	13	111139461	20	5	15	331502	0.00603278	0.0015082	0.00452459
rs184812559	13	111142112	20	5	15	331502	0.00603278	0.0015082	0.00452459
rs111336793	13	111142648	20	5	15	331502	0.00603278	0.0015082	0.00452459
rs117412802	13	111143601	20	5	15	331502	0.00603278	0.0015082	0.00452459
rs9555713	13	111149288	20	5	15	331502	0.00603278	0.0015082	0.00452459
rs391780	13	111151460	20	5	15	331502	0.00603278	0.0015082	0.00452459
rs386090	13	111152121	20	5	15	331502	0.00603278	0.0015082	0.00452459
rs9521811	13	111152644	20	5	15	331502	0.00603278	0.0015082	0.00452459
rs7338575	13	111155271	20	5	15	331502	0.00603278	0.0015082	0.00452459
Affx-89011328	13	111155524	19	5	14	331503	0.00573114	0.0015082	0.00422295
rs445348	13	111158874	18	5	13	331504	0.0054295	0.0015082	0.00392131
rs80085150	13	111164258	6	5	1	331516	0.00180983	0.0015082	0.000301639
rs12877501	13	111164386	6	5	1	331516	0.00180983	0.0015082	0.000301639
rs201105747	13	111164467	6	5	1	331516	0.00180983	0.0015082	0.000301639
rs1049906	13	111165079	6	5	1	331516	0.00180983	0.0015082	0.000301639
rs9521815	13	111168912	6	5	1	331516	0.00180983	0.0015082	0.000301639
rs12585676	13	111169773	6	5	1	331516	0.00180983	0.0015082	0.000301639
rs146643333	13	111172036	5	5	0	331517	0.0015082	0.0015082	0
rs72659617	13	111173028	5	5	0	331517	0.0015082	0.0015082	0
rs118001346	13	111173656	5	5	0	331517	0.0015082	0.0015082	0
rs4773203	13	111173697	5	5	0	331517	0.0015082	0.0015082	0
rs3742188	13	111175244	5	5	0	331517	0.0015082	0.0015082	0
rs426453	13	111176316	5	5	0	331517	0.0015082	0.0015082	0
rs148925949	13	111176355	5	5	0	331517	0.0015082	0.0015082	0
rs2296846	13	111176634	5	5	0	331517	0.0015082	0.0015082	0
rs116927593	13	111177567	5	5	0	331517	0.0015082	0.0015082	0
rs11619434	13	111185674	5	5	0	331517	0.0015082	0.0015082	0
rs1467652	13	111187750	5	5	0	331517	0.0015082	0.0015082	0
rs2391835	13	111190101	5	5	0	331517	0.0015082	0.0015082	0
rs112619050	13	111191080	5	5	0	331517	0.0015082	0.0015082	0
rs9559841	13	111191681	5	5	0	331517	0.0015082	0.0015082	0
rs2477911	13	111193672	5	5	0	331517	0.0015082	0.0015082	0
rs7140104	13	111197560	5	5	0	331517	0.0015082	0.0015082	0
rs117183896	13	111199317	5	5	0	331517	0.0015082	0.0015082	0
rs927793	13	111200016	5	5	0	331517	0.0015082	0.0015082	0
rs331598	13	111206598	4	4	0	331518	0.00120656	0.00120656	0
rs9521840	13	111209413	4	4	0	331518	0.00120656	0.00120656	0
rs139226155	13	111213794	4	4	0	331518	0.00120656	0.00120656	0
rs454582	13	111217913	4	4	0	331518	0.00120656	0.00120656	0
rs9521845	13	111220842	4	4	0	331518	0.00120656	0.00120656	0
rs34267765	13	111223527	4	4	0	331518	0.00120656	0.00120656	0
rs7986145	13	111231833	5	5	0	331517	0.0015082	0.0015082	0
rs8000390	13	111234073	6	6	0	331516	0.00180983	0.00180983	0
rs77811711	13	111234405	6	6	0	331516	0.00180983	0.00180983	0
rs77175614	13	111235068	6	6	0	331516	0.00180983	0.00180983	0
rs4773222	13	111236528	6	6	0	331516	0.00180983	0.00180983	0
rs9645915	13	111236550	6	6	0	331516	0.00180983	0.00180983	0
rs77804996	13	111241026	6	6	0	331516	0.00180983	0.00180983	0
rs9559849	13	111243736	6	6	0	331516	0.00180983	0.00180983	0
rs4773225	13	111245092	6	6	0	331516	0.00180983	0.00180983	0
rs183215624	13	111245152	6	6	0	331516	0.00180983	0.00180983	0
rs7999799	13	111249968	6	6	0	331516	0.00180983	0.00180983	0
rs3858822	13	111251566	6	6	0	331516	0.00180983	0.00180983	0
rs4773229	13	111254499	6	6	0	331516	0.00180983	0.00180983	0
rs36002112	13	111267438	7	7	0	331515	0.00211147	0.00211147	0
rs201257355	13	111268063	7	7	0	331515	0.00211147	0.00211147	0
rs72661634	13	111269918	7	7	0	331515	0.00211147	0.00211147	0
rs3742191	13	111279817	7	7	0	331515	0.00211147	0.00211147	0
rs74520279	13	111283591	7	7	0	331515	0.00211147	0.00211147	0
rs9521879	13	111286939	7	7	0	331515	0.00211147	0.00211147	0
rs137876156	13	111287047	7	7	0	331515	0.00211147	0.00211147	0
rs61734918	13	111287067	7	7	0	331515	0.00211147	0.00211147	0
rs117436247	13	111287256	7	7	0	331515	0.00211147	0.00211147	0
rs9588214	13	111290220	7	7	0	331515	0.00211147	0.00211147	0
rs41275122	13	111290568	7	7	0	331515	0.00211147	0.00211147	0
rs41275124	13	111290628	7	7	0	331515	0.00211147	0.00211147	0
rs145151789	13	111290803	7	7	0	331515	0.00211147	0.00211147	0
rs330563	13	111290880	7	7	0	331515	0.00211147	0.00211147	0
rs16940507	13	111291538	7	7	0	331515	0.00211147	0.00211147	0
rs7394	13	111292044	7	7	0	331515	0.00211147	0.00211147	0
rs330570	13	111293847	7	7	0	331515	0.00211147	0.00211147	0
Affx-52311482	13	111293895	7	7	0	331515	0.00211147	0.00211147	0
rs1043886	13	111293915	7	7	0	331515	0.00211147	0.00211147	0
rs7324648	13	111295695	7	7	0	331515	0.00211147	0.00211147	0
rs151097801	13	111296817	7	7	0	331515	0.00211147	0.00211147	0
rs116312064	13	111298287	7	7	0	331515	0.00211147	0.00211147	0
rs413235	13	111298906	7	7	0	331515	0.00211147	0.00211147	0
rs451270	13	111300897	7	7	0	331515	0.00211147	0.00211147	0
rs384385	13	111307624	7	7	0	331515	0.00211147	0.00211147	0
rs77009603	13	111307645	7	7	0	331515	0.00211147	0.00211147	0
rs418321	13	111308210	7	7	0	331515	0.00211147	0.00211147	0
rs118137806	13	111312161	7	7	0	331515	0.00211147	0.00211147	0
rs7989346	13	111315249	7	7	0	331515	0.00211147	0.00211147	0
rs78317917	13	111315287	7	7	0	331515	0.00211147	0.00211147	0
rs34191740	13	111317271	7	7	0	331515	0.00211147	0.00211147	0
rs4628819	13	111319754	7	7	0	331515	0.00211147	0.00211147	0
rs76243178	13	111319945	7	7	0	331515	0.00211147	0.00211147	0
rs4771705	13	111321757	7	7	0	331515	0.00211147	0.00211147	0
rs2296654	13	111328765	6	6	0	331516	0.00180983	0.00180983	0
rs9521895	13	111330886	6	6	0	331516	0.00180983	0.00180983	0
rs56013906	13	111334042	6	6	0	331516	0.00180983	0.00180983	0
rs146773721	13	111335406	6	6	0	331516	0.00180983	0.00180983	0
rs150286306	13	111335479	6	6	0	331516	0.00180983	0.00180983	0
rs142034206	13	111340076	6	6	0	331516	0.00180983	0.00180983	0
rs72661692	13	111340101	6	6	0	331516	0.00180983	0.00180983	0
rs61971615	13	111353111	6	6	0	331516	0.00180983	0.00180983	0
rs11618941	13	111354411	6	6	0	331516	0.00180983	0.00180983	0
rs117788141	13	111357899	6	6	0	331516	0.00180983	0.00180983	0
Affx-80282520	13	111357958	6	6	0	331516	0.00180983	0.00180983	0
rs9555725	13	111366819	6	6	0	331516	0.00180983	0.00180983	0
rs78799989	13	111367876	6	6	0	331516	0.00180983	0.00180983	0
Affx-80248330	13	111368006	6	6	0	331516	0.00180983	0.00180983	0
rs146329830	13	111368059	6	6	0	331516	0.00180983	0.00180983	0
Affx-80297022	13	111368097	6	6	0	331516	0.00180983	0.00180983	0
Affx-52327906	13	111368115	6	6	0	331516	0.00180983	0.00180983	0
Affx-80248331	13	111368123	6	6	0	331516	0.00180983	0.00180983	0
rs76490034	13	111371958	6	6	0	331516	0.00180983	0.00180983	0
rs140897205	13	111371966	6	6	0	331516	0.00180983	0.00180983	0
rs3742182	13	111375132	6	6	0	331516	0.00180983	0.00180983	0
rs9588247	13	111375571	6	6	0	331516	0.00180983	0.00180983	0
rs111289998	13	111380518	7	6	1	331515	0.00211147	0.00180983	0.000301639
rs9515273	13	111383427	7	6	1	331515	0.00211147	0.00180983	0.000301639
rs74588605	13	111385959	7	6	1	331515	0.00211147	0.00180983	0.000301639
rs12584638	13	111401085	8	6	2	331514	0.00241311	0.00180983	0.000603278
rs79236558	13	111401141	8	6	2	331514	0.00241311	0.00180983	0.000603278
rs78480229	13	111402285	8	6	2	331514	0.00241311	0.00180983	0.000603278
rs68172040	13	111406460	7	5	2	331515	0.00211147	0.0015082	0.000603278
rs66507012	13	111409457	6	4	2	331516	0.00180983	0.00120656	0.000603278
rs55772413	13	111411981	6	4	2	331516	0.00180983	0.00120656	0.000603278
rs76039174	13	111412034	6	4	2	331516	0.00180983	0.00120656	0.000603278
rs72663454	13	111412894	6	4	2	331516	0.00180983	0.00120656	0.000603278
rs111728158	13	111415731	6	4	2	331516	0.00180983	0.00120656	0.000603278
rs76678348	13	111419154	6	4	2	331516	0.00180983	0.00120656	0.000603278
rs77837927	13	111421775	6	4	2	331516	0.00180983	0.00120656	0.000603278
rs12861010	13	111424193	6	4	2	331516	0.00180983	0.00120656	0.000603278
rs34546300	13	111425249	6	4	2	331516	0.00180983	0.00120656	0.000603278
rs2083567	13	111425843	6	4	2	331516	0.00180983	0.00120656	0.000603278
rs77171018	13	111429368	6	4	2	331516	0.00180983	0.00120656	0.000603278
rs1837700	13	111432692	6	4	2	331516	0.00180983	0.00120656	0.000603278
rs117516939	13	111432952	6	4	2	331516	0.00180983	0.00120656	0.000603278
rs12429398	13	111435517	6	4	2	331516	0.00180983	0.00120656	0.000603278
rs985049	13	111439850	6	4	2	331516	0.00180983	0.00120656	0.000603278
rs9555730	13	111441764	6	4	2	331516	0.00180983	0.00120656	0.000603278
rs75917262	13	111442243	6	4	2	331516	0.00180983	0.00120656	0.000603278
rs7982113	13	111444312	6	4	2	331516	0.00180983	0.00120656	0.000603278
rs9515286	13	111444510	6	4	2	331516	0.00180983	0.00120656	0.000603278
rs328798	13	111445833	6	4	2	331516	0.00180983	0.00120656	0.000603278
rs4438172	13	111448658	6	4	2	331516	0.00180983	0.00120656	0.000603278
rs328794	13	111448770	6	4	2	331516	0.00180983	0.00120656	0.000603278
rs328795	13	111448881	6	4	2	331516	0.00180983	0.00120656	0.000603278
rs7991343	13	111451152	6	4	2	331516	0.00180983	0.00120656	0.000603278
rs117464348	13	111451962	6	4	2	331516	0.00180983	0.00120656	0.000603278
rs7323834	13	111454124	6	4	2	331516	0.00180983	0.00120656	0.000603278
rs11619141	13	111455627	6	4	2	331516	0.00180983	0.00120656	0.000603278
rs72663479	13	111456327	6	4	2	331516	0.00180983	0.00120656	0.000603278
rs72663484	13	111459167	6	4	2	331516	0.00180983	0.00120656	0.000603278
rs61969993	13	111459343	6	4	2	331516	0.00180983	0.00120656	0.000603278
rs2165417	13	111462481	6	4	2	331516	0.00180983	0.00120656	0.000603278
rs7327935	13	111466394	6	4	2	331516	0.00180983	0.00120656	0.000603278
rs9634596	13	111466839	6	4	2	331516	0.00180983	0.00120656	0.000603278
rs328818	13	111467706	6	4	2	331516	0.00180983	0.00120656	0.000603278
rs118066436	13	111468010	6	4	2	331516	0.00180983	0.00120656	0.000603278
rs767210	13	111470038	6	4	2	331516	0.00180983	0.00120656	0.000603278
rs2182572	13	111472242	6	4	2	331516	0.00180983	0.00120656	0.000603278
rs428125	13	111472862	6	4	2	331516	0.00180983	0.00120656	0.000603278
rs9588275	13	111481785	6	4	2	331516	0.00180983	0.00120656	0.000603278
Affx-8969601	13	111491188	6	4	2	331516	0.00180983	0.00120656	0.000603278
rs78166652	13	111493160	6	4	2	331516	0.00180983	0.00120656	0.000603278
rs35659182	13	111494454	6	4	2	331516	0.00180983	0.00120656	0.000603278
rs75548938	13	111496014	6	4	2	331516	0.00180983	0.00120656	0.000603278
rs9515302	13	111496881	6	4	2	331516	0.00180983	0.00120656	0.000603278
rs75688037	13	111499063	6	4	2	331516	0.00180983	0.00120656	0.000603278
rs4771711	13	111502659	6	4	2	331516	0.00180983	0.00120656	0.000603278
rs72665817	13	111502927	6	4	2	331516	0.00180983	0.00120656	0.000603278
Affx-8969802	13	111503860	6	4	2	331516	0.00180983	0.00120656	0.000603278
rs4773264	13	111506535	6	4	2	331516	0.00180983	0.00120656	0.000603278
rs113188710	13	111508783	6	4	2	331516	0.00180983	0.00120656	0.000603278
rs56010709	13	111509039	6	4	2	331516	0.00180983	0.00120656	0.000603278
rs9515305	13	111514902	4	4	0	331518	0.00120656	0.00120656	0
rs4771713	13	111519399	4	4	0	331518	0.00120656	0.00120656	0
rs35964739	13	111522755	4	4	0	331518	0.00120656	0.00120656	0
rs9559900	13	111527329	4	4	0	331518	0.00120656	0.00120656	0
rs55968332	13	111529924	4	4	0	331518	0.00120656	0.00120656	0
rs9301482	13	111530228	4	4	0	331518	0.00120656	0.00120656	0
rs3742185	13	111532288	4	4	0	331518	0.00120656	0.00120656	0
rs34910313	13	111532381	4	4	0	331518	0.00120656	0.00120656	0
rs117343725	13	111537149	4	4	0	331518	0.00120656	0.00120656	0
rs9521977	13	111540560	4	4	0	331518	0.00120656	0.00120656	0
rs76181969	13	111545005	4	4	0	331518	0.00120656	0.00120656	0
rs77579810	13	111548896	4	4	0	331518	0.00120656	0.00120656	0
rs34852916	13	111550126	4	4	0	331518	0.00120656	0.00120656	0
rs76522827	13	111556164	4	4	0	331518	0.00120656	0.00120656	0
rs77220412	13	111560664	4	4	0	331518	0.00120656	0.00120656	0
rs141005738	13	111563063	4	4	0	331518	0.00120656	0.00120656	0
rs67483351	13	111565706	4	4	0	331518	0.00120656	0.00120656	0
rs9588298	13	111568474	4	4	0	331518	0.00120656	0.00120656	0
rs55808575	13	111568989	4	4	0	331518	0.00120656	0.00120656	0
rs2391878	13	111571321	4	4	0	331518	0.00120656	0.00120656	0
rs9559906	13	111576726	4	4	0	331518	0.00120656	0.00120656	0
rs74469912	13	111579233	4	4	0	331518	0.00120656	0.00120656	0
rs75124294	13	111585079	4	4	0	331518	0.00120656	0.00120656	0
rs72665852	13	111585321	4	4	0	331518	0.00120656	0.00120656	0
rs35793756	13	111588868	4	4	0	331518	0.00120656	0.00120656	0
rs8000674	13	111590028	4	4	0	331518	0.00120656	0.00120656	0
rs7334633	13	111591283	4	4	0	331518	0.00120656	0.00120656	0
rs4771717	13	111592780	4	4	0	331518	0.00120656	0.00120656	0
rs117985021	13	111597193	5	5	0	331517	0.0015082	0.0015082	0
rs9522005	13	111598851	5	5	0	331517	0.0015082	0.0015082	0
rs34492577	13	111601542	6	6	0	331516	0.00180983	0.00180983	0
rs7998604	13	111603363	7	7	0	331515	0.00211147	0.00211147	0
rs117395443	13	111606486	7	7	0	331515	0.00211147	0.00211147	0
rs61969314	13	111606735	7	7	0	331515	0.00211147	0.00211147	0
rs67298778	13	111608726	7	7	0	331515	0.00211147	0.00211147	0
rs75086384	13	111612154	6	6	0	331516	0.00180983	0.00180983	0
rs35812741	13	111615379	6	6	0	331516	0.00180983	0.00180983	0
rs35172222	13	111619127	6	6	0	331516	0.00180983	0.00180983	0
rs35145533	13	111621413	6	6	0	331516	0.00180983	0.00180983	0
rs35309236	13	111624775	6	6	0	331516	0.00180983	0.00180983	0
rs9515330	13	111625921	6	6	0	331516	0.00180983	0.00180983	0
rs11842603	13	111632966	6	6	0	331516	0.00180983	0.00180983	0
rs78293675	13	111633463	6	6	0	331516	0.00180983	0.00180983	0
rs56326507	13	111637013	6	6	0	331516	0.00180983	0.00180983	0
rs9522041	13	111640736	6	6	0	331516	0.00180983	0.00180983	0
rs4773299	13	111641272	6	6	0	331516	0.00180983	0.00180983	0
rs75217881	13	111644570	6	6	0	331516	0.00180983	0.00180983	0
rs117562666	13	111645479	6	6	0	331516	0.00180983	0.00180983	0
rs79675252	13	111654560	6	6	0	331516	0.00180983	0.00180983	0
rs9588325	13	111657134	6	6	0	331516	0.00180983	0.00180983	0
rs56128564	13	111659127	6	6	0	331516	0.00180983	0.00180983	0
rs75343180	13	111665159	6	6	0	331516	0.00180983	0.00180983	0
rs9522077	13	111666591	6	6	0	331516	0.00180983	0.00180983	0
rs71440097	13	111680019	14	14	0	331508	0.00422295	0.00422295	0
rs35716369	13	111680121	14	14	0	331508	0.00422295	0.00422295	0
rs7986731	13	111680903	14	14	0	331508	0.00422295	0.00422295	0
rs7319724	13	111683466	14	14	0	331508	0.00422295	0.00422295	0
rs80287606	13	111695687	14	14	0	331508	0.00422295	0.00422295	0
rs113648750	13	111699373	14	14	0	331508	0.00422295	0.00422295	0
rs4773303	13	111699707	14	14	0	331508	0.00422295	0.00422295	0
rs11839732	13	111711587	14	14	0	331508	0.00422295	0.00422295	0
rs117074426	13	111714731	14	14	0	331508	0.00422295	0.00422295	0
rs28716297	13	111722085	14	14	0	331508	0.00422295	0.00422295	0
rs35249870	13	111729933	14	14	0	331508	0.00422295	0.00422295	0
rs34194014	13	111732748	14	14	0	331508	0.00422295	0.00422295	0
rs77860929	13	111733109	14	14	0	331508	0.00422295	0.00422295	0
rs75587650	13	111734552	15	15	0	331507	0.00452459	0.00452459	0
rs4238283	13	111735210	15	15	0	331507	0.00452459	0.00452459	0
rs56149613	13	111735250	15	15	0	331507	0.00452459	0.00452459	0
rs2391915	13	111741650	15	15	0	331507	0.00452459	0.00452459	0
rs77103621	13	111741717	15	15	0	331507	0.00452459	0.00452459	0
rs75097594	13	111742085	15	15	0	331507	0.00452459	0.00452459	0
rs76538806	13	111743690	15	15	0	331507	0.00452459	0.00452459	0
rs9583581	13	111748691	15	15	0	331507	0.00452459	0.00452459	0
rs73631882	13	111749429	14	14	0	331508	0.00422295	0.00422295	0
rs78445492	13	111752200	13	13	0	331509	0.00392131	0.00392131	0
Affx-8973184	13	111760539	8	8	0	331514	0.00241311	0.00241311	0
rs9301493	13	111766018	7	7	0	331515	0.00211147	0.00211147	0
rs59977356	13	111769758	7	7	0	331515	0.00211147	0.00211147	0
rs72670010	13	111774012	7	7	0	331515	0.00211147	0.00211147	0
rs11840244	13	111776701	7	7	0	331515	0.00211147	0.00211147	0
rs76030546	13	111782540	7	7	0	331515	0.00211147	0.00211147	0
rs9515379	13	111783454	7	7	0	331515	0.00211147	0.00211147	0
rs77021245	13	111784904	7	7	0	331515	0.00211147	0.00211147	0
rs860520	13	111786005	7	7	0	331515	0.00211147	0.00211147	0
rs9559997	13	111792557	7	7	0	331515	0.00211147	0.00211147	0
rs74372248	13	111792864	7	7	0	331515	0.00211147	0.00211147	0
rs76031826	13	111795704	7	7	0	331515	0.00211147	0.00211147	0
rs72670017	13	111797578	7	7	0	331515	0.00211147	0.00211147	0
rs16941347	13	111805107	7	7	0	331515	0.00211147	0.00211147	0
rs72670024	13	111807632	7	7	0	331515	0.00211147	0.00211147	0
rs61966722	13	111810774	7	7	0	331515	0.00211147	0.00211147	0
rs117134466	13	111813824	7	7	0	331515	0.00211147	0.00211147	0
rs74709960	13	111817775	7	7	0	331515	0.00211147	0.00211147	0
rs4773330	13	111818832	7	7	0	331515	0.00211147	0.00211147	0
rs12875771	13	111818978	7	7	0	331515	0.00211147	0.00211147	0
rs74854219	13	111823062	7	7	0	331515	0.00211147	0.00211147	0
rs79738919	13	111824493	7	7	0	331515	0.00211147	0.00211147	0
rs7322101	13	111825086	7	7	0	331515	0.00211147	0.00211147	0
rs9522149	13	111827167	7	7	0	331515	0.00211147	0.00211147	0
rs79767895	13	111827229	7	7	0	331515	0.00211147	0.00211147	0
rs9555777	13	111831834	6	6	0	331516	0.00180983	0.00180983	0
rs7323757	13	111833621	6	6	0	331516	0.00180983	0.00180983	0
rs78426425	13	111833646	6	6	0	331516	0.00180983	0.00180983	0
rs942653	13	111834031	6	6	0	331516	0.00180983	0.00180983	0
rs55747885	13	111835536	6	6	0	331516	0.00180983	0.00180983	0
rs8001712	13	111839478	6	6	0	331516	0.00180983	0.00180983	0
rs74711791	13	111845195	6	6	0	331516	0.00180983	0.00180983	0
rs1164270	13	111854193	5	5	0	331517	0.0015082	0.0015082	0
rs72653507	13	111854406	5	5	0	331517	0.0015082	0.0015082	0
rs76972469	13	111855676	5	5	0	331517	0.0015082	0.0015082	0
rs3783090	13	111861627	5	5	0	331517	0.0015082	0.0015082	0
rs146715616	13	111862344	5	5	0	331517	0.0015082	0.0015082	0
rs9588382	13	111863267	5	5	0	331517	0.0015082	0.0015082	0
rs116936567	13	111864694	5	5	0	331517	0.0015082	0.0015082	0
rs2296354	13	111870037	5	5	0	331517	0.0015082	0.0015082	0
rs144138131	13	111870054	5	5	0	331517	0.0015082	0.0015082	0
rs41275140	13	111870226	5	5	0	331517	0.0015082	0.0015082	0
Affx-80248333	13	111870229	5	5	0	331517	0.0015082	0.0015082	0
rs111652345	13	111870377	5	5	0	331517	0.0015082	0.0015082	0
rs9515395	13	111872273	5	5	0	331517	0.0015082	0.0015082	0
rs117726077	13	111873123	5	5	0	331517	0.0015082	0.0015082	0
rs117045033	13	111879617	4	4	0	331518	0.00120656	0.00120656	0
rs61967972	13	111882203	4	4	0	331518	0.00120656	0.00120656	0
rs55721098	13	111884732	4	4	0	331518	0.00120656	0.00120656	0
rs9583590	13	111886057	4	4	0	331518	0.00120656	0.00120656	0
rs71445082	13	111890513	4	4	0	331518	0.00120656	0.00120656	0
rs13378156	13	111897442	4	4	0	331518	0.00120656	0.00120656	0
rs11616988	13	111899412	4	4	0	331518	0.00120656	0.00120656	0
rs113522425	13	111914787	4	4	0	331518	0.00120656	0.00120656	0
rs55814812	13	111915121	4	4	0	331518	0.00120656	0.00120656	0
rs80265541	13	111915357	4	4	0	331518	0.00120656	0.00120656	0
rs117091659	13	111918298	4	4	0	331518	0.00120656	0.00120656	0
rs9560024	13	111920473	4	4	0	331518	0.00120656	0.00120656	0
rs111862710	13	111922645	4	4	0	331518	0.00120656	0.00120656	0
rs77192208	13	111924466	4	4	0	331518	0.00120656	0.00120656	0
rs56206316	13	111927761	4	4	0	331518	0.00120656	0.00120656	0
rs41275844	13	111927771	4	4	0	331518	0.00120656	0.00120656	0
rs76383862	13	111931976	4	4	0	331518	0.00120656	0.00120656	0
rs199582046	13	111932646	4	4	0	331518	0.00120656	0.00120656	0
rs41275846	13	111932913	4	4	0	331518	0.00120656	0.00120656	0
rs116938571	13	111932944	4	4	0	331518	0.00120656	0.00120656	0
rs2296353	13	111933098	4	4	0	331518	0.00120656	0.00120656	0
rs77849849	13	111934714	4	4	0	331518	0.00120656	0.00120656	0
rs112180134	13	111942251	4	4	0	331518	0.00120656	0.00120656	0
rs79854693	13	111942381	4	4	0	331518	0.00120656	0.00120656	0
rs79176704	13	111947300	4	4	0	331518	0.00120656	0.00120656	0
rs4773340	13	111949253	4	4	0	331518	0.00120656	0.00120656	0
rs60947504	13	111961104	4	4	0	331518	0.00120656	0.00120656	0
rs60365330	13	111965135	4	4	0	331518	0.00120656	0.00120656	0
rs7333394	13	111965811	4	4	0	331518	0.00120656	0.00120656	0
rs7336033	13	111970027	4	4	0	331518	0.00120656	0.00120656	0
rs2391931	13	111971063	4	4	0	331518	0.00120656	0.00120656	0
rs2477466	13	111971579	4	4	0	331518	0.00120656	0.00120656	0
rs113120620	13	111972570	4	4	0	331518	0.00120656	0.00120656	0
rs11838686	13	111973681	4	4	0	331518	0.00120656	0.00120656	0
rs4773353	13	111973789	4	4	0	331518	0.00120656	0.00120656	0
rs9522182	13	111973816	4	4	0	331518	0.00120656	0.00120656	0
rs942650	13	111980150	4	4	0	331518	0.00120656	0.00120656	0
rs35181765	13	111982466	4	4	0	331518	0.00120656	0.00120656	0
rs77926320	13	111987921	4	4	0	331518	0.00120656	0.00120656	0
rs9560047	13	111990230	4	4	0	331518	0.00120656	0.00120656	0
rs75034799	13	111994942	4	4	0	331518	0.00120656	0.00120656	0
rs35219695	13	111995104	4	4	0	331518	0.00120656	0.00120656	0
rs149892299	13	111995152	4	4	0	331518	0.00120656	0.00120656	0
rs45474991	13	111995169	4	4	0	331518	0.00120656	0.00120656	0
rs12866664	13	111999088	3	3	0	331519	0.000904917	0.000904917	0
rs72655823	13	112000230	3	3	0	331519	0.000904917	0.000904917	0
rs4771747	13	112007965	3	3	0	331519	0.000904917	0.000904917	0
rs117382803	13	112008923	3	3	0	331519	0.000904917	0.000904917	0
rs77079084	13	112009398	3	3	0	331519	0.000904917	0.000904917	0
rs12870423	13	112018392	4	4	0	331518	0.00120656	0.00120656	0
rs75519938	13	112021259	4	4	0	331518	0.00120656	0.00120656	0
rs2252557	13	112026623	4	4	0	331518	0.00120656	0.00120656	0
rs2479972	13	112029664	4	4	0	331518	0.00120656	0.00120656	0
rs59479873	13	112035959	4	4	0	331518	0.00120656	0.00120656	0
rs77634549	13	112039771	4	4	0	331518	0.00120656	0.00120656	0
rs75464329	13	112046776	4	4	0	331518	0.00120656	0.00120656	0
rs61966912	13	112048353	4	4	0	331518	0.00120656	0.00120656	0
rs34866428	13	112051242	4	4	0	331518	0.00120656	0.00120656	0
rs118153601	13	112051675	4	4	0	331518	0.00120656	0.00120656	0
rs1164129	13	112057365	4	4	0	331518	0.00120656	0.00120656	0
rs2528764	13	112059299	4	4	0	331518	0.00120656	0.00120656	0
rs12874739	13	112063685	4	4	0	331518	0.00120656	0.00120656	0
rs12873084	13	112067056	4	4	0	331518	0.00120656	0.00120656	0
rs2528746	13	112071302	5	5	0	331517	0.0015082	0.0015082	0
rs72655882	13	112071561	5	5	0	331517	0.0015082	0.0015082	0
rs744648	13	112073811	5	5	0	331517	0.0015082	0.0015082	0
rs2253893	13	112075097	5	5	0	331517	0.0015082	0.0015082	0
rs9588429	13	112075145	5	5	0	331517	0.0015082	0.0015082	0
rs1859759	13	112076668	5	5	0	331517	0.0015082	0.0015082	0
rs1163847	13	112079633	5	5	0	331517	0.0015082	0.0015082	0
rs11620475	13	112079904	5	5	0	331517	0.0015082	0.0015082	0
rs117985891	13	112082524	5	5	0	331517	0.0015082	0.0015082	0
rs9560058	13	112083952	5	5	0	331517	0.0015082	0.0015082	0
rs9583607	13	112085440	5	5	0	331517	0.0015082	0.0015082	0
rs1163810	13	112086513	5	5	0	331517	0.0015082	0.0015082	0
rs61966945	13	112087775	5	5	0	331517	0.0015082	0.0015082	0
rs8000060	13	112088020	5	5	0	331517	0.0015082	0.0015082	0
rs9560062	13	112088324	5	5	0	331517	0.0015082	0.0015082	0
rs12184535	13	112091999	5	5	0	331517	0.0015082	0.0015082	0
rs9560072	13	112095812	5	5	0	331517	0.0015082	0.0015082	0
rs116889739	13	112096885	5	5	0	331517	0.0015082	0.0015082	0
rs11618042	13	112096926	5	5	0	331517	0.0015082	0.0015082	0
rs1151429	13	112102286	5	5	0	331517	0.0015082	0.0015082	0
rs72657746	13	112102805	5	5	0	331517	0.0015082	0.0015082	0
rs57049971	13	112110168	5	5	0	331517	0.0015082	0.0015082	0
rs1163830	13	112113080	5	5	0	331517	0.0015082	0.0015082	0
rs59411248	13	112119724	5	5	0	331517	0.0015082	0.0015082	0
rs9560087	13	112123105	6	6	0	331516	0.00180983	0.00180983	0
rs72657755	13	112124978	6	6	0	331516	0.00180983	0.00180983	0
rs77533968	13	112128232	6	6	0	331516	0.00180983	0.00180983	0
rs1151445	13	112128446	6	6	0	331516	0.00180983	0.00180983	0
rs1163820	13	112130334	6	6	0	331516	0.00180983	0.00180983	0
rs10047679	13	112131483	6	6	0	331516	0.00180983	0.00180983	0
rs1163823	13	112132391	6	6	0	331516	0.00180983	0.00180983	0
rs116868098	13	112132433	6	6	0	331516	0.00180983	0.00180983	0
rs75038403	13	112135006	6	6	0	331516	0.00180983	0.00180983	0
Affx-8978056	13	112135580	6	6	0	331516	0.00180983	0.00180983	0
rs61969577	13	112137017	6	6	0	331516	0.00180983	0.00180983	0
rs61969578	13	112137059	6	6	0	331516	0.00180983	0.00180983	0
rs7325179	13	112140372	6	6	0	331516	0.00180983	0.00180983	0
rs9560093	13	112140765	6	6	0	331516	0.00180983	0.00180983	0
rs6492366	13	112141932	6	6	0	331516	0.00180983	0.00180983	0
rs35851097	13	112142093	6	6	0	331516	0.00180983	0.00180983	0
rs117991429	13	112143108	6	6	0	331516	0.00180983	0.00180983	0
rs1151457	13	112143190	6	6	0	331516	0.00180983	0.00180983	0
rs1163828	13	112144613	6	6	0	331516	0.00180983	0.00180983	0
rs1467743	13	112147445	6	6	0	331516	0.00180983	0.00180983	0
rs113206301	13	112155774	6	6	0	331516	0.00180983	0.00180983	0
rs61967676	13	112156412	6	6	0	331516	0.00180983	0.00180983	0
rs72657761	13	112156507	6	6	0	331516	0.00180983	0.00180983	0
rs79091840	13	112157562	6	6	0	331516	0.00180983	0.00180983	0
rs1163860	13	112157919	6	6	0	331516	0.00180983	0.00180983	0
rs1163855	13	112161115	6	6	0	331516	0.00180983	0.00180983	0
rs117795290	13	112161629	6	6	0	331516	0.00180983	0.00180983	0
rs72657764	13	112164472	6	6	0	331516	0.00180983	0.00180983	0
rs11618843	13	112166108	6	6	0	331516	0.00180983	0.00180983	0
rs867482	13	112166489	6	6	0	331516	0.00180983	0.00180983	0
rs72657766	13	112166496	6	6	0	331516	0.00180983	0.00180983	0
rs6492370	13	112168274	6	6	0	331516	0.00180983	0.00180983	0
rs7324250	13	112168877	6	6	0	331516	0.00180983	0.00180983	0
rs76645660	13	112169605	6	6	0	331516	0.00180983	0.00180983	0
rs117629736	13	112171001	6	6	0	331516	0.00180983	0.00180983	0
rs1163864	13	112171072	6	6	0	331516	0.00180983	0.00180983	0
rs9522258	13	112171073	6	6	0	331516	0.00180983	0.00180983	0
rs118124282	13	112171455	6	6	0	331516	0.00180983	0.00180983	0
rs953360	13	112174579	6	6	0	331516	0.00180983	0.00180983	0
rs9515439	13	112180465	6	6	0	331516	0.00180983	0.00180983	0
rs9555810	13	112181437	6	6	0	331516	0.00180983	0.00180983	0
rs74711881	13	112182273	6	6	0	331516	0.00180983	0.00180983	0
rs117937977	13	112184757	6	6	0	331516	0.00180983	0.00180983	0
rs75196435	13	112188317	6	6	0	331516	0.00180983	0.00180983	0
rs9522263	13	112188913	6	6	0	331516	0.00180983	0.00180983	0
rs56135139	13	112193053	6	6	0	331516	0.00180983	0.00180983	0
rs9560116	13	112193731	6	6	0	331516	0.00180983	0.00180983	0
rs9522265	13	112195182	6	6	0	331516	0.00180983	0.00180983	0
rs72657798	13	112197638	6	6	0	331516	0.00180983	0.00180983	0
rs9522272	13	112200179	6	6	0	331516	0.00180983	0.00180983	0
rs117850911	13	112204057	6	6	0	331516	0.00180983	0.00180983	0
rs1613238	13	112210430	6	6	0	331516	0.00180983	0.00180983	0
rs34779938	13	112210929	6	6	0	331516	0.00180983	0.00180983	0
rs9515446	13	112217108	6	6	0	331516	0.00180983	0.00180983	0
rs56215413	13	112221674	6	6	0	331516	0.00180983	0.00180983	0
rs1163624	13	112221680	6	6	0	331516	0.00180983	0.00180983	0
rs4773391	13	112221784	6	6	0	331516	0.00180983	0.00180983	0
rs117605017	13	112223436	6	6	0	331516	0.00180983	0.00180983	0
rs61967740	13	112225556	6	6	0	331516	0.00180983	0.00180983	0
rs77587732	13	112228091	6	6	0	331516	0.00180983	0.00180983	0
rs35583730	13	112228358	6	6	0	331516	0.00180983	0.00180983	0
rs76389457	13	112229661	6	6	0	331516	0.00180983	0.00180983	0
rs77610111	13	112229960	6	6	0	331516	0.00180983	0.00180983	0
rs7326875	13	112236231	5	5	0	331517	0.0015082	0.0015082	0
rs914030	13	112240131	5	5	0	331517	0.0015082	0.0015082	0
rs9555818	13	112248533	5	5	0	331517	0.0015082	0.0015082	0
rs4773400	13	112250239	5	5	0	331517	0.0015082	0.0015082	0
rs12868714	13	112250661	5	5	0	331517	0.0015082	0.0015082	0
rs7338466	13	112251838	5	5	0	331517	0.0015082	0.0015082	0
rs113310969	13	112259353	5	5	0	331517	0.0015082	0.0015082	0
rs9522308	13	112259356	5	5	0	331517	0.0015082	0.0015082	0
rs118172538	13	112263868	5	5	0	331517	0.0015082	0.0015082	0
rs75596864	13	112269049	5	5	0	331517	0.0015082	0.0015082	0
rs76750565	13	112269367	5	5	0	331517	0.0015082	0.0015082	0
rs57360266	13	112273096	5	5	0	331517	0.0015082	0.0015082	0
rs80278230	13	112277545	5	5	0	331517	0.0015082	0.0015082	0
rs7336340	13	112279737	5	5	0	331517	0.0015082	0.0015082	0
rs1111845	13	112280521	5	5	0	331517	0.0015082	0.0015082	0
rs1106027	13	112280630	5	5	0	331517	0.0015082	0.0015082	0
rs74499585	13	112285043	5	5	0	331517	0.0015082	0.0015082	0
rs118132099	13	112287894	5	5	0	331517	0.0015082	0.0015082	0
rs118165626	13	112289282	5	5	0	331517	0.0015082	0.0015082	0
rs59598015	13	112292977	5	5	0	331517	0.0015082	0.0015082	0
rs1111859	13	112294168	5	5	0	331517	0.0015082	0.0015082	0
rs77335684	13	112297118	5	5	0	331517	0.0015082	0.0015082	0
rs113317307	13	112299937	5	5	0	331517	0.0015082	0.0015082	0
rs7337301	13	112302831	5	5	0	331517	0.0015082	0.0015082	0
rs9560151	13	112308757	6	6	0	331516	0.00180983	0.00180983	0
rs75141146	13	112309476	6	6	0	331516	0.00180983	0.00180983	0
rs67593292	13	112311068	6	6	0	331516	0.00180983	0.00180983	0
rs75793949	13	112316124	5	5	0	331517	0.0015082	0.0015082	0
rs75605478	13	112316405	5	5	0	331517	0.0015082	0.0015082	0
rs7321515	13	112317581	5	5	0	331517	0.0015082	0.0015082	0
rs1105513	13	112324912	5	5	0	331517	0.0015082	0.0015082	0
rs9301525	13	112325753	5	5	0	331517	0.0015082	0.0015082	0
rs112311369	13	112328805	5	5	0	331517	0.0015082	0.0015082	0
rs9588495	13	112329394	5	5	0	331517	0.0015082	0.0015082	0
rs56130829	13	112330379	5	5	0	331517	0.0015082	0.0015082	0
rs9645876	13	112330861	5	5	0	331517	0.0015082	0.0015082	0
rs117381837	13	112332214	5	5	0	331517	0.0015082	0.0015082	0
rs6492381	13	112337086	5	5	0	331517	0.0015082	0.0015082	0
rs9560162	13	112341522	5	5	0	331517	0.0015082	0.0015082	0
rs76514730	13	112342319	5	5	0	331517	0.0015082	0.0015082	0
rs9522355	13	112342474	5	5	0	331517	0.0015082	0.0015082	0
rs9522358	13	112343349	5	5	0	331517	0.0015082	0.0015082	0
rs9522359	13	112346624	5	5	0	331517	0.0015082	0.0015082	0
rs12430744	13	112348972	5	5	0	331517	0.0015082	0.0015082	0
rs9560166	13	112349869	5	5	0	331517	0.0015082	0.0015082	0
rs1539015	13	112350692	5	5	0	331517	0.0015082	0.0015082	0
rs9522363	13	112352992	5	5	0	331517	0.0015082	0.0015082	0
rs9522367	13	112353603	5	5	0	331517	0.0015082	0.0015082	0
rs72661820	13	112504318	3	3	0	331519	0.000904917	0.000904917	0
rs7989002	13	112508410	3	3	0	331519	0.000904917	0.000904917	0
rs7339397	13	112510903	3	3	0	331519	0.000904917	0.000904917	0
rs9550181	13	112511912	3	3	0	331519	0.000904917	0.000904917	0
rs7995570	13	112512779	3	3	0	331519	0.000904917	0.000904917	0
rs9577856	13	112513929	3	3	0	331519	0.000904917	0.000904917	0
rs9549349	13	112517079	3	3	0	331519	0.000904917	0.000904917	0
rs77419476	13	112517478	3	3	0	331519	0.000904917	0.000904917	0
rs76203816	13	112518428	3	3	0	331519	0.000904917	0.000904917	0
rs74328944	13	112519524	3	3	0	331519	0.000904917	0.000904917	0
rs117776167	13	112519552	3	3	0	331519	0.000904917	0.000904917	0
rs4362282	13	112520675	3	3	0	331519	0.000904917	0.000904917	0
rs74435268	13	112523137	3	3	0	331519	0.000904917	0.000904917	0
rs79752671	13	112525458	3	3	0	331519	0.000904917	0.000904917	0
rs74949735	13	112526124	3	3	0	331519	0.000904917	0.000904917	0
rs74759738	13	112526276	3	3	0	331519	0.000904917	0.000904917	0
rs9549828	13	112526578	3	3	0	331519	0.000904917	0.000904917	0
rs9549831	13	112528337	3	3	0	331519	0.000904917	0.000904917	0
rs4907649	13	112528383	3	3	0	331519	0.000904917	0.000904917	0
rs77710977	13	112529344	3	3	0	331519	0.000904917	0.000904917	0
rs76332028	13	112529633	3	3	0	331519	0.000904917	0.000904917	0
rs7320547	13	112530612	3	3	0	331519	0.000904917	0.000904917	0
rs75006836	13	112531114	3	3	0	331519	0.000904917	0.000904917	0
rs112649370	13	112532932	3	3	0	331519	0.000904917	0.000904917	0
rs1114329	13	112537413	3	3	0	331519	0.000904917	0.000904917	0
rs7334758	13	112538019	3	3	0	331519	0.000904917	0.000904917	0
rs117408955	13	112538767	3	3	0	331519	0.000904917	0.000904917	0
rs75645230	13	112539753	3	3	0	331519	0.000904917	0.000904917	0
rs9635117	13	112551202	3	3	0	331519	0.000904917	0.000904917	0
rs75421427	13	112551243	3	3	0	331519	0.000904917	0.000904917	0
rs117364852	13	112551870	3	3	0	331519	0.000904917	0.000904917	0
rs80269482	13	112554253	3	3	0	331519	0.000904917	0.000904917	0
rs12867467	13	112556686	3	3	0	331519	0.000904917	0.000904917	0
rs117194694	13	112559015	3	3	0	331519	0.000904917	0.000904917	0
rs61955499	13	112565161	3	3	0	331519	0.000904917	0.000904917	0
rs9577777	13	112569123	3	3	0	331519	0.000904917	0.000904917	0
rs7992280	13	112572026	3	3	0	331519	0.000904917	0.000904917	0
rs12875302	13	112573984	3	3	0	331519	0.000904917	0.000904917	0
rs9577379	13	112575476	3	3	0	331519	0.000904917	0.000904917	0
rs9577380	13	112575568	3	3	0	331519	0.000904917	0.000904917	0
rs2146441	13	112576137	3	3	0	331519	0.000904917	0.000904917	0
rs74130223	13	112578483	3	3	0	331519	0.000904917	0.000904917	0
rs117265055	13	112581523	3	3	0	331519	0.000904917	0.000904917	0
rs4907734	13	112584322	3	3	0	331519	0.000904917	0.000904917	0
rs9577826	13	112584379	3	3	0	331519	0.000904917	0.000904917	0
rs9550209	13	112594222	3	3	0	331519	0.000904917	0.000904917	0
rs10219827	13	112594774	3	3	0	331519	0.000904917	0.000904917	0
rs190907723	13	112597265	3	3	0	331519	0.000904917	0.000904917	0
rs61955529	13	112597785	3	3	0	331519	0.000904917	0.000904917	0
rs74592397	13	112598064	3	3	0	331519	0.000904917	0.000904917	0
rs549396	13	112598627	3	3	0	331519	0.000904917	0.000904917	0
rs493266	13	112599939	3	3	0	331519	0.000904917	0.000904917	0
rs75465007	13	112603016	2	2	0	331520	0.000603278	0.000603278	0
rs4907769	13	112603647	2	2	0	331520	0.000603278	0.000603278	0
rs7335224	13	112609858	2	2	0	331520	0.000603278	0.000603278	0
rs9577401	13	112611498	2	2	0	331520	0.000603278	0.000603278	0
rs76595742	13	112611554	2	2	0	331520	0.000603278	0.000603278	0
rs76751402	13	112622981	2	2	0	331520	0.000603278	0.000603278	0
rs4907587	13	112627103	2	2	0	331520	0.000603278	0.000603278	0
rs9549670	13	112628416	2	2	0	331520	0.000603278	0.000603278	0
rs61955550	13	112630798	2	2	0	331520	0.000603278	0.000603278	0
rs35917105	13	112634856	2	2	0	331520	0.000603278	0.000603278	0
rs77446044	13	112634926	2	2	0	331520	0.000603278	0.000603278	0
rs117428709	13	112639734	2	2	0	331520	0.000603278	0.000603278	0
rs1323960	13	112640051	2	2	0	331520	0.000603278	0.000603278	0
rs726455	13	112651500	2	2	0	331520	0.000603278	0.000603278	0
rs117959157	13	112653683	2	2	0	331520	0.000603278	0.000603278	0
rs117266169	13	112654522	2	2	0	331520	0.000603278	0.000603278	0
rs78346685	13	112667694	2	2	0	331520	0.000603278	0.000603278	0
rs56070006	13	112668405	2	2	0	331520	0.000603278	0.000603278	0
rs74549888	13	112674045	2	2	0	331520	0.000603278	0.000603278	0
rs113286670	13	112677404	2	2	0	331520	0.000603278	0.000603278	0
rs61955684	13	112679965	2	2	0	331520	0.000603278	0.000603278	0
rs9549816	13	112681385	2	2	0	331520	0.000603278	0.000603278	0
rs11164143	13	112693236	2	2	0	331520	0.000603278	0.000603278	0
rs55847013	13	112694286	2	2	0	331520	0.000603278	0.000603278	0
rs11617274	13	112694600	2	2	0	331520	0.000603278	0.000603278	0
rs74621814	13	112698057	2	2	0	331520	0.000603278	0.000603278	0
rs7995998	13	112698776	2	2	0	331520	0.000603278	0.000603278	0
rs942335	13	112703179	2	2	0	331520	0.000603278	0.000603278	0
rs4548759	13	112704484	2	2	0	331520	0.000603278	0.000603278	0
rs1323958	13	112706778	2	2	0	331520	0.000603278	0.000603278	0
rs111749823	13	112709330	2	2	0	331520	0.000603278	0.000603278	0
rs9577600	13	112709730	2	2	0	331520	0.000603278	0.000603278	0
rs103067	13	112713156	1	1	0	331521	0.000301639	0.000301639	0
rs78880121	13	112714526	1	1	0	331521	0.000301639	0.000301639	0
rs118121359	13	112719769	1	1	0	331521	0.000301639	0.000301639	0
rs12429920	13	112720354	1	1	0	331521	0.000301639	0.000301639	0
rs200478519	13	112721999	1	1	0	331521	0.000301639	0.000301639	0
rs139160172	13	112722387	1	1	0	331521	0.000301639	0.000301639	0
rs4907648	13	112733972	2	2	0	331520	0.000603278	0.000603278	0
rs540115	13	112736637	2	2	0	331520	0.000603278	0.000603278	0
rs74689142	13	112737105	2	2	0	331520	0.000603278	0.000603278	0
rs7322955	13	112739051	2	2	0	331520	0.000603278	0.000603278	0
rs61107407	13	112742293	2	2	0	331520	0.000603278	0.000603278	0
rs7337958	13	112742537	2	2	0	331520	0.000603278	0.000603278	0
rs9549830	13	112744521	2	2	0	331520	0.000603278	0.000603278	0
rs117192688	13	112746353	2	2	0	331520	0.000603278	0.000603278	0
rs74368483	13	112746934	2	2	0	331520	0.000603278	0.000603278	0
rs11164144	13	112747832	2	2	0	331520	0.000603278	0.000603278	0
rs1123995	13	112747973	2	2	0	331520	0.000603278	0.000603278	0
rs117430585	13	112750427	2	2	0	331520	0.000603278	0.000603278	0
rs946127	13	112751603	2	2	0	331520	0.000603278	0.000603278	0
rs117385037	13	112752295	2	2	0	331520	0.000603278	0.000603278	0
rs1865993	13	112753294	2	2	0	331520	0.000603278	0.000603278	0
rs7995146	13	112756034	2	2	0	331520	0.000603278	0.000603278	0
rs9549843	13	112757632	2	2	0	331520	0.000603278	0.000603278	0
rs7984621	13	112762483	2	2	0	331520	0.000603278	0.000603278	0
rs79820498	13	112764335	2	2	0	331520	0.000603278	0.000603278	0
rs7325445	13	112768558	2	2	0	331520	0.000603278	0.000603278	0
rs72638448	13	112768863	2	2	0	331520	0.000603278	0.000603278	0
rs1865994	13	112768913	2	2	0	331520	0.000603278	0.000603278	0
rs9603855	13	112769394	2	2	0	331520	0.000603278	0.000603278	0
rs117910203	13	112770696	2	2	0	331520	0.000603278	0.000603278	0
rs9549846	13	112771306	2	2	0	331520	0.000603278	0.000603278	0
rs77563827	13	112771427	2	2	0	331520	0.000603278	0.000603278	0
rs4907655	13	112772365	2	2	0	331520	0.000603278	0.000603278	0
rs716069	13	112772474	2	2	0	331520	0.000603278	0.000603278	0
rs61955724	13	112774825	0	0	0	331552	0	0	0
rs59765795	13	112781295	2	2	0	331520	0.000603278	0.000603278	0
rs117475071	13	112786251	2	2	0	331520	0.000603278	0.000603278	0
rs9549854	13	112787625	2	2	0	331520	0.000603278	0.000603278	0
rs116905117	13	112788658	2	2	0	331520	0.000603278	0.000603278	0
rs35284564	13	112789042	2	2	0	331520	0.000603278	0.000603278	0
rs2873579	13	112789269	2	2	0	331520	0.000603278	0.000603278	0
rs9577295	13	112791395	2	2	0	331520	0.000603278	0.000603278	0
rs56302511	13	112791856	2	2	0	331520	0.000603278	0.000603278	0
rs117436296	13	112794405	2	2	0	331520	0.000603278	0.000603278	0
rs116934493	13	112794960	2	2	0	331520	0.000603278	0.000603278	0
rs74483433	13	112795145	2	2	0	331520	0.000603278	0.000603278	0
rs75149179	13	112797973	3	3	0	331519	0.000904917	0.000904917	0
rs893210	13	112799813	3	3	0	331519	0.000904917	0.000904917	0
rs1808804	13	112800415	3	3	0	331519	0.000904917	0.000904917	0
rs10444661	13	112800773	3	3	0	331519	0.000904917	0.000904917	0
rs12859350	13	112804031	3	3	0	331519	0.000904917	0.000904917	0
rs80249638	13	112804458	3	3	0	331519	0.000904917	0.000904917	0
rs76644110	13	112808664	3	3	0	331519	0.000904917	0.000904917	0
rs117918113	13	112808909	3	3	0	331519	0.000904917	0.000904917	0
rs7334693	13	112809241	3	3	0	331519	0.000904917	0.000904917	0
rs80137007	13	112810816	3	3	0	331519	0.000904917	0.000904917	0
rs1025663	13	112813791	3	3	0	331519	0.000904917	0.000904917	0
rs8000090	13	112814233	3	3	0	331519	0.000904917	0.000904917	0
rs12323200	13	112820998	3	3	0	331519	0.000904917	0.000904917	0
rs72665434	13	112822239	3	3	0	331519	0.000904917	0.000904917	0
rs72665435	13	112822457	3	3	0	331519	0.000904917	0.000904917	0
rs80270470	13	112823319	3	3	0	331519	0.000904917	0.000904917	0
rs7324271	13	112827555	3	3	0	331519	0.000904917	0.000904917	0
rs11616510	13	112829964	3	3	0	331519	0.000904917	0.000904917	0
rs9549867	13	112833372	3	3	0	331519	0.000904917	0.000904917	0
rs1550192	13	112833723	3	3	0	331519	0.000904917	0.000904917	0
rs4907504	13	112834895	3	3	0	331519	0.000904917	0.000904917	0
rs9324266	13	112835938	3	3	0	331519	0.000904917	0.000904917	0
rs117793079	13	112838625	3	3	0	331519	0.000904917	0.000904917	0
rs9604215	13	112843617	3	3	0	331519	0.000904917	0.000904917	0
rs280804	13	112848660	3	3	0	331519	0.000904917	0.000904917	0
rs77964580	13	112851898	3	3	0	331519	0.000904917	0.000904917	0
rs188123	13	112855144	3	3	0	331519	0.000904917	0.000904917	0
rs175970	13	112855199	3	3	0	331519	0.000904917	0.000904917	0
rs1002471	13	112855582	3	3	0	331519	0.000904917	0.000904917	0
rs111263971	13	112856648	3	3	0	331519	0.000904917	0.000904917	0
rs9604216	13	112857792	3	3	0	331519	0.000904917	0.000904917	0
rs7322849	13	112859829	3	3	0	331519	0.000904917	0.000904917	0
rs9549876	13	112860765	3	3	0	331519	0.000904917	0.000904917	0
rs9549878	13	112862008	3	3	0	331519	0.000904917	0.000904917	0
rs117762447	13	112862703	3	3	0	331519	0.000904917	0.000904917	0
rs928195	13	112865110	3	3	0	331519	0.000904917	0.000904917	0
rs56130089	13	112866319	3	3	0	331519	0.000904917	0.000904917	0
rs74134436	13	112867842	3	3	0	331519	0.000904917	0.000904917	0
rs61957757	13	112868642	3	3	0	331519	0.000904917	0.000904917	0
rs4907676	13	112868918	3	3	0	331519	0.000904917	0.000904917	0
rs9577655	13	112872604	3	3	0	331519	0.000904917	0.000904917	0
rs280823	13	112875399	3	3	0	331519	0.000904917	0.000904917	0
rs34731434	13	112880846	3	3	0	331519	0.000904917	0.000904917	0
rs4907507	13	112886177	3	3	0	331519	0.000904917	0.000904917	0
rs116854623	13	112887237	3	3	0	331519	0.000904917	0.000904917	0
rs172173	13	112887801	3	3	0	331519	0.000904917	0.000904917	0
rs2255084	13	112889456	3	3	0	331519	0.000904917	0.000904917	0
rs280799	13	112889742	3	3	0	331519	0.000904917	0.000904917	0
rs75916341	13	112904750	3	3	0	331519	0.000904917	0.000904917	0
rs76731360	13	112906463	3	3	0	331519	0.000904917	0.000904917	0
rs9549461	13	112909707	3	3	0	331519	0.000904917	0.000904917	0
rs71442889	13	112912179	3	3	0	331519	0.000904917	0.000904917	0
rs9324273	13	112913965	3	3	0	331519	0.000904917	0.000904917	0
rs117759510	13	112914317	3	3	0	331519	0.000904917	0.000904917	0
rs11840662	13	112915062	3	3	0	331519	0.000904917	0.000904917	0
rs72667544	13	112915080	3	3	0	331519	0.000904917	0.000904917	0
rs116918798	13	112923149	3	3	0	331519	0.000904917	0.000904917	0
rs9549939	13	112925194	3	3	0	331519	0.000904917	0.000904917	0
rs112834295	13	112931463	3	3	0	331519	0.000904917	0.000904917	0
rs9549948	13	112931650	3	3	0	331519	0.000904917	0.000904917	0
rs34633664	13	112967546	3	3	0	331519	0.000904917	0.000904917	0
rs80051866	13	112968270	3	3	0	331519	0.000904917	0.000904917	0
rs116960953	13	112971439	3	3	0	331519	0.000904917	0.000904917	0
rs72667575	13	112973502	3	3	0	331519	0.000904917	0.000904917	0
rs117369412	13	112975426	3	3	0	331519	0.000904917	0.000904917	0
rs76900476	13	112976087	3	3	0	331519	0.000904917	0.000904917	0
rs114337716	13	112976992	3	3	0	331519	0.000904917	0.000904917	0
rs378953	13	112978871	3	3	0	331519	0.000904917	0.000904917	0
rs1278000	13	112979323	3	3	0	331519	0.000904917	0.000904917	0
rs113455220	13	112979810	3	3	0	331519	0.000904917	0.000904917	0
rs4243799	13	112981459	3	3	0	331519	0.000904917	0.000904917	0
rs116983526	13	112982372	3	3	0	331519	0.000904917	0.000904917	0
rs4907687	13	112982751	3	3	0	331519	0.000904917	0.000904917	0
rs1295890	13	112982829	3	3	0	331519	0.000904917	0.000904917	0
rs754168	13	112983288	3	3	0	331519	0.000904917	0.000904917	0
rs9324291	13	112983395	3	3	0	331519	0.000904917	0.000904917	0
rs1278005	13	112984986	3	3	0	331519	0.000904917	0.000904917	0
rs78736469	13	112992952	4	4	0	331518	0.00120656	0.00120656	0
rs117514725	13	112993097	4	4	0	331518	0.00120656	0.00120656	0
rs78906734	13	112993170	4	4	0	331518	0.00120656	0.00120656	0
rs9603887	13	112997026	4	4	0	331518	0.00120656	0.00120656	0
rs9603888	13	112997139	4	4	0	331518	0.00120656	0.00120656	0
rs1296249	13	112998648	4	4	0	331518	0.00120656	0.00120656	0
rs1291704	13	113002784	4	4	0	331518	0.00120656	0.00120656	0
rs12871682	13	113005138	4	4	0	331518	0.00120656	0.00120656	0
rs73574719	13	113005254	4	4	0	331518	0.00120656	0.00120656	0
rs113241144	13	113010155	0	0	0	331552	0	0	0
rs9577345	13	113011456	4	4	0	331518	0.00120656	0.00120656	0
rs1330553	13	113013721	4	4	0	331518	0.00120656	0.00120656	0
rs7331140	13	113018088	4	4	0	331518	0.00120656	0.00120656	0
rs117360225	13	113018499	4	4	0	331518	0.00120656	0.00120656	0
Affx-80282524	13	113030750	4	4	0	331518	0.00120656	0.00120656	0
Affx-89011850	13	113030756	4	4	0	331518	0.00120656	0.00120656	0
rs80048274	13	113030773	4	4	0	331518	0.00120656	0.00120656	0
rs72669265	13	113032158	4	4	0	331518	0.00120656	0.00120656	0
rs76491939	13	113033010	4	4	0	331518	0.00120656	0.00120656	0
rs1928940	13	113044023	4	4	0	331518	0.00120656	0.00120656	0
rs147227871	13	113052356	4	4	0	331518	0.00120656	0.00120656	0
rs10816	13	113053470	4	4	0	331518	0.00120656	0.00120656	0
rs146598083	13	113053487	4	4	0	331518	0.00120656	0.00120656	0
rs61960796	13	113054558	4	4	0	331518	0.00120656	0.00120656	0
rs78231771	13	113054784	4	4	0	331518	0.00120656	0.00120656	0
rs75959316	13	113065400	4	4	0	331518	0.00120656	0.00120656	0
rs76035975	13	113073369	4	4	0	331518	0.00120656	0.00120656	0
rs4907525	13	113077733	4	4	0	331518	0.00120656	0.00120656	0
rs78673052	13	113079094	4	4	0	331518	0.00120656	0.00120656	0
rs6577081	13	113079100	4	4	0	331518	0.00120656	0.00120656	0
rs61960818	13	113079129	4	4	0	331518	0.00120656	0.00120656	0
rs78287724	13	113079177	4	4	0	331518	0.00120656	0.00120656	0
rs112362238	13	113083144	4	4	0	331518	0.00120656	0.00120656	0
rs74317524	13	113083910	4	4	0	331518	0.00120656	0.00120656	0
rs75619809	13	113085287	4	4	0	331518	0.00120656	0.00120656	0
rs77554145	13	113086673	4	4	0	331518	0.00120656	0.00120656	0
Affx-80248341	13	113088819	4	4	0	331518	0.00120656	0.00120656	0
rs7992158	13	113090208	5	5	0	331517	0.0015082	0.0015082	0
rs72670936	13	113093184	6	6	0	331516	0.00180983	0.00180983	0
rs750991	13	113093634	6	6	0	331516	0.00180983	0.00180983	0
rs2317439	13	113094430	6	6	0	331516	0.00180983	0.00180983	0
rs80167915	13	113095211	6	6	0	331516	0.00180983	0.00180983	0
rs9550090	13	113095679	6	6	0	331516	0.00180983	0.00180983	0
rs1536678	13	113095947	6	6	0	331516	0.00180983	0.00180983	0
rs66720888	13	113096020	6	6	0	331516	0.00180983	0.00180983	0
rs9577758	13	113099027	7	7	0	331515	0.00211147	0.00211147	0
rs11164163	13	113099145	7	7	0	331515	0.00211147	0.00211147	0
rs74939035	13	113100700	8	8	0	331514	0.00241311	0.00241311	0
rs729494	13	113101923	8	8	0	331514	0.00241311	0.00241311	0
rs2077493	13	113102334	8	8	0	331514	0.00241311	0.00241311	0
rs34353475	13	113102990	8	8	0	331514	0.00241311	0.00241311	0
rs9550094	13	113103331	8	8	0	331514	0.00241311	0.00241311	0
rs9549526	13	113104974	8	8	0	331514	0.00241311	0.00241311	0
rs56411050	13	113105379	8	8	0	331514	0.00241311	0.00241311	0
rs9550096	13	113107684	8	8	0	331514	0.00241311	0.00241311	0
rs117481661	13	113107767	8	8	0	331514	0.00241311	0.00241311	0
rs117230305	13	113107895	8	8	0	331514	0.00241311	0.00241311	0
rs9550099	13	113107992	8	8	0	331514	0.00241311	0.00241311	0
rs9550101	13	113108235	8	8	0	331514	0.00241311	0.00241311	0
rs11839830	13	113108797	8	8	0	331514	0.00241311	0.00241311	0
rs72638451	13	113109497	8	8	0	331514	0.00241311	0.00241311	0
rs72656114	13	113109764	8	8	0	331514	0.00241311	0.00241311	0
rs9549528	13	113109865	8	8	0	331514	0.00241311	0.00241311	0
rs77049616	13	113109916	8	8	0	331514	0.00241311	0.00241311	0
rs1887652	13	113110143	8	8	0	331514	0.00241311	0.00241311	0
rs9550103	13	113110795	8	8	0	331514	0.00241311	0.00241311	0
rs61960854	13	113111498	8	8	0	331514	0.00241311	0.00241311	0
rs77263004	13	113112216	8	8	0	331514	0.00241311	0.00241311	0
rs2873461	13	113115177	8	8	0	331514	0.00241311	0.00241311	0
rs115108059	13	113115304	8	8	0	331514	0.00241311	0.00241311	0
rs76275259	13	113116446	8	8	0	331514	0.00241311	0.00241311	0
rs4907718	13	113120911	8	8	0	331514	0.00241311	0.00241311	0
rs79416796	13	113121440	8	8	0	331514	0.00241311	0.00241311	0
rs7320567	13	113123999	8	8	0	331514	0.00241311	0.00241311	0
rs2149208	13	113125274	8	8	0	331514	0.00241311	0.00241311	0
rs72656129	13	113128885	8	8	0	331514	0.00241311	0.00241311	0
rs111241053	13	113129427	8	8	0	331514	0.00241311	0.00241311	0
rs117218336	13	113132372	8	8	0	331514	0.00241311	0.00241311	0
rs79218138	13	113135854	8	8	0	331514	0.00241311	0.00241311	0
rs9550116	13	113138857	8	8	0	331514	0.00241311	0.00241311	0
rs78361948	13	113150351	9	9	0	331513	0.00271475	0.00271475	0
rs9549532	13	113153114	9	9	0	331513	0.00271475	0.00271475	0
rs2274573	13	113153271	9	9	0	331513	0.00271475	0.00271475	0
rs79700342	13	113156095	9	9	0	331513	0.00271475	0.00271475	0
rs17120218	13	113164017	9	9	0	331513	0.00271475	0.00271475	0
rs117556514	13	113169166	9	9	0	331513	0.00271475	0.00271475	0
rs117159932	13	113171600	9	9	0	331513	0.00271475	0.00271475	0
rs79676752	13	113174870	9	9	0	331513	0.00271475	0.00271475	0
rs12583402	13	113199759	11	11	0	331511	0.00331803	0.00331803	0
rs9604355	13	113201471	11	11	0	331511	0.00331803	0.00331803	0
rs9604356	13	113205463	11	11	0	331511	0.00331803	0.00331803	0
rs76588804	13	113207608	11	11	0	331511	0.00331803	0.00331803	0
rs9550146	13	113210292	11	11	0	331511	0.00331803	0.00331803	0
rs2274304	13	113214029	11	11	0	331511	0.00331803	0.00331803	0
rs118000447	13	113216113	11	11	0	331511	0.00331803	0.00331803	0
rs72658007	13	113217796	11	11	0	331511	0.00331803	0.00331803	0
rs79441974	13	113218400	11	11	0	331511	0.00331803	0.00331803	0
rs111361935	13	113228106	11	11	0	331511	0.00331803	0.00331803	0
rs79344606	13	113229489	11	11	0	331511	0.00331803	0.00331803	0
rs117303156	13	113236798	11	11	0	331511	0.00331803	0.00331803	0
rs9550155	13	113238670	11	11	0	331511	0.00331803	0.00331803	0
rs3813739	13	113243288	12	12	0	331510	0.00361967	0.00361967	0
rs117618364	13	113246371	12	12	0	331510	0.00361967	0.00361967	0
rs7329167	13	113259730	15	15	0	331507	0.00452459	0.00452459	0
rs9550173	13	113265211	15	15	0	331507	0.00452459	0.00452459	0
rs9550174	13	113265563	15	15	0	331507	0.00452459	0.00452459	0
rs72658032	13	113266394	15	15	0	331507	0.00452459	0.00452459	0
rs7323548	13	113272878	16	16	0	331506	0.00482623	0.00482623	0
rs9604376	13	113273898	16	16	0	331506	0.00482623	0.00482623	0
rs7325069	13	113274812	16	16	0	331506	0.00482623	0.00482623	0
rs116851664	13	113276383	16	16	0	331506	0.00482623	0.00482623	0
rs998507	13	113277734	16	16	0	331506	0.00482623	0.00482623	0
rs2317445	13	113278350	16	16	0	331506	0.00482623	0.00482623	0
rs80141241	13	113279062	16	16	0	331506	0.00482623	0.00482623	0
rs61962896	13	113279087	16	16	0	331506	0.00482623	0.00482623	0
Affx-35883424	13	113280260	16	16	0	331506	0.00482623	0.00482623	0
rs28469384	13	113280491	16	16	0	331506	0.00482623	0.00482623	0
rs61962899	13	113281282	16	16	0	331506	0.00482623	0.00482623	0
rs72658047	13	113283401	16	16	0	331506	0.00482623	0.00482623	0
rs7994988	13	113284203	16	16	0	331506	0.00482623	0.00482623	0
rs7333365	13	113285274	16	16	0	331506	0.00482623	0.00482623	0
rs8002031	13	113285643	16	16	0	331506	0.00482623	0.00482623	0
rs7994991	13	113286248	16	16	0	331506	0.00482623	0.00482623	0
rs9550179	13	113289734	16	16	0	331506	0.00482623	0.00482623	0
rs61962901	13	113290116	16	16	0	331506	0.00482623	0.00482623	0
rs77245817	13	113292599	16	16	0	331506	0.00482623	0.00482623	0
rs12867668	13	113294311	16	16	0	331506	0.00482623	0.00482623	0
rs4907733	13	113301789	16	16	0	331506	0.00482623	0.00482623	0
rs117443675	13	113302290	16	16	0	331506	0.00482623	0.00482623	0
rs11620577	13	113305015	16	16	0	331506	0.00482623	0.00482623	0
rs7985726	13	113305604	16	16	0	331506	0.00482623	0.00482623	0
rs72658065	13	113308093	16	16	0	331506	0.00482623	0.00482623	0
rs61961079	13	113308400	16	16	0	331506	0.00482623	0.00482623	0
rs12583068	13	113308860	16	16	0	331506	0.00482623	0.00482623	0
rs473081	13	113317659	16	16	0	331506	0.00482623	0.00482623	0
rs9550189	13	113322038	16	15	1	331506	0.00482623	0.00452459	0.000301639
rs111947432	13	113324284	16	15	1	331506	0.00482623	0.00452459	0.000301639
rs9550194	13	113324606	16	15	1	331506	0.00482623	0.00452459	0.000301639
rs9550195	13	113324627	16	15	1	331506	0.00482623	0.00452459	0.000301639
rs12429286	13	113325637	16	15	1	331506	0.00482623	0.00452459	0.000301639
rs4907739	13	113328201	15	14	1	331507	0.00452459	0.00422295	0.000301639
rs12427570	13	113328267	15	14	1	331507	0.00452459	0.00422295	0.000301639
rs7337905	13	113328525	15	14	1	331507	0.00452459	0.00422295	0.000301639
rs7328960	13	113328716	15	14	1	331507	0.00452459	0.00422295	0.000301639
rs60451054	13	113329413	15	14	1	331507	0.00452459	0.00422295	0.000301639
rs55802731	13	113330229	17	16	1	331505	0.00512786	0.00482623	0.000301639
rs61961104	13	113330683	17	16	1	331505	0.00512786	0.00482623	0.000301639
rs7338610	13	113333684	18	17	1	331504	0.0054295	0.00512786	0.000301639
Affx-80248344	13	113333856	18	17	1	331504	0.0054295	0.00512786	0.000301639
rs117911558	13	113335239	18	17	1	331504	0.0054295	0.00512786	0.000301639
rs80233842	13	113337908	18	17	1	331504	0.0054295	0.00512786	0.000301639
rs34325835	13	113340977	19	18	1	331503	0.00573114	0.0054295	0.000301639
rs2274774	13	113343206	19	18	1	331503	0.00573114	0.0054295	0.000301639
rs282584	13	113349819	19	18	1	331503	0.00573114	0.0054295	0.000301639
rs79379095	13	113354851	19	18	1	331503	0.00573114	0.0054295	0.000301639
rs72658093	13	113357168	19	18	1	331503	0.00573114	0.0054295	0.000301639
rs79539941	13	113357220	19	18	1	331503	0.00573114	0.0054295	0.000301639
rs282578	13	113358584	19	18	1	331503	0.00573114	0.0054295	0.000301639
rs17121532	13	113359470	19	18	1	331503	0.00573114	0.0054295	0.000301639
rs11619826	13	113360769	19	18	1	331503	0.00573114	0.0054295	0.000301639
rs12427584	13	113363755	19	18	1	331503	0.00573114	0.0054295	0.000301639
rs79881604	13	113364243	19	18	1	331503	0.00573114	0.0054295	0.000301639
rs282568	13	113371938	19	18	1	331503	0.00573114	0.0054295	0.000301639
rs9604408	13	113372941	19	18	1	331503	0.00573114	0.0054295	0.000301639
rs282595	13	113379930	22	18	4	331500	0.00663606	0.0054295	0.00120656
rs116904545	13	113384389	22	18	4	331500	0.00663606	0.0054295	0.00120656
rs74400820	13	113386294	22	18	4	331500	0.00663606	0.0054295	0.00120656
rs117665124	13	113386529	22	18	4	331500	0.00663606	0.0054295	0.00120656
rs67174900	13	113393540	22	19	3	331500	0.00663606	0.00573114	0.000904917
rs9604415	13	113393615	22	19	3	331500	0.00663606	0.00573114	0.000904917
rs75569002	13	113397197	20	17	3	331502	0.00603278	0.00512786	0.000904917
rs17121575	13	113398068	20	17	3	331502	0.00603278	0.00512786	0.000904917
rs72660021	13	113401757	20	17	3	331502	0.00603278	0.00512786	0.000904917
rs17762232	13	113407665	20	17	3	331502	0.00603278	0.00512786	0.000904917
rs17694810	13	113409601	20	17	3	331502	0.00603278	0.00512786	0.000904917
rs79907920	13	113410488	20	17	3	331502	0.00603278	0.00512786	0.000904917
rs117476444	13	113415830	19	16	3	331503	0.00573114	0.00482623	0.000904917
rs1756073	13	113419621	20	17	3	331502	0.00603278	0.00512786	0.000904917
rs914023	13	113424393	20	17	3	331502	0.00603278	0.00512786	0.000904917
rs55928054	13	113425260	20	17	3	331502	0.00603278	0.00512786	0.000904917
rs748364	13	113425965	20	17	3	331502	0.00603278	0.00512786	0.000904917
rs12430575	13	113427582	20	17	3	331502	0.00603278	0.00512786	0.000904917
rs9324327	13	113429326	20	17	3	331502	0.00603278	0.00512786	0.000904917
rs4545699	13	113430839	20	17	3	331502	0.00603278	0.00512786	0.000904917
rs72660030	13	113438555	22	19	3	331500	0.00663606	0.00573114	0.000904917
rs1278663	13	113440110	22	19	3	331500	0.00663606	0.00573114	0.000904917
rs282623	13	113440218	22	19	3	331500	0.00663606	0.00573114	0.000904917
rs116920200	13	113447996	22	19	3	331500	0.00663606	0.00573114	0.000904917
rs8002914	13	113455955	21	18	3	331501	0.00633442	0.0054295	0.000904917
rs17696153	13	113457365	20	17	3	331502	0.00603278	0.00512786	0.000904917
rs77861357	13	113457833	20	17	3	331502	0.00603278	0.00512786	0.000904917
rs200407731	13	113459343	20	17	3	331502	0.00603278	0.00512786	0.000904917
rs393192	13	113459639	19	16	3	331503	0.00573114	0.00482623	0.000904917
rs873344	13	113462706	18	15	3	331504	0.0054295	0.00452459	0.000904917
rs7998270	13	113463029	18	15	3	331504	0.0054295	0.00452459	0.000904917
rs17696299	13	113463074	18	15	3	331504	0.0054295	0.00452459	0.000904917
rs2033539	13	113463088	18	15	3	331504	0.0054295	0.00452459	0.000904917
rs72660034	13	113463221	18	15	3	331504	0.0054295	0.00452459	0.000904917
rs79219592	13	113464059	18	15	3	331504	0.0054295	0.00452459	0.000904917
rs77943909	13	113467043	16	15	1	331506	0.00482623	0.00452459	0.000301639
rs35752217	13	113467458	16	15	1	331506	0.00482623	0.00452459	0.000301639
rs71446653	13	113468260	16	15	1	331506	0.00482623	0.00452459	0.000301639
rs72660041	13	113472611	16	15	1	331506	0.00482623	0.00452459	0.000301639
rs9577846	13	113473256	16	15	1	331506	0.00482623	0.00452459	0.000301639
rs76887510	13	113475218	16	15	1	331506	0.00482623	0.00452459	0.000301639
rs7323586	13	113478654	17	16	1	331505	0.00512786	0.00482623	0.000301639
rs383353	13	113479548	17	16	1	331505	0.00512786	0.00482623	0.000301639
rs9549564	13	113479813	17	16	1	331505	0.00512786	0.00482623	0.000301639
Affx-8994649	13	113479820	17	16	1	331505	0.00512786	0.00482623	0.000301639
rs144248225	13	113481088	17	16	1	331505	0.00512786	0.00482623	0.000301639
rs149937585	13	113485816	17	16	1	331505	0.00512786	0.00482623	0.000301639
rs143634322	13	113487286	17	16	1	331505	0.00512786	0.00482623	0.000301639
rs118066523	13	113488277	17	16	1	331505	0.00512786	0.00482623	0.000301639
rs79954622	13	113492465	17	16	1	331505	0.00512786	0.00482623	0.000301639
rs7335174	13	113496221	19	18	1	331503	0.00573114	0.0054295	0.000301639
rs117297655	13	113498757	19	18	1	331503	0.00573114	0.0054295	0.000301639
rs80161195	13	113500988	19	18	1	331503	0.00573114	0.0054295	0.000301639
rs72660054	13	113501087	19	18	1	331503	0.00573114	0.0054295	0.000301639
rs9577858	13	113501620	19	18	1	331503	0.00573114	0.0054295	0.000301639
rs117359758	13	113505271	19	18	1	331503	0.00573114	0.0054295	0.000301639
rs55676927	13	113507939	19	18	1	331503	0.00573114	0.0054295	0.000301639
rs17708252	13	113509095	19	18	1	331503	0.00573114	0.0054295	0.000301639
rs72660059	13	113510723	20	19	1	331502	0.00603278	0.00573114	0.000301639
rs10492684	13	113513682	19	18	1	331503	0.00573114	0.0054295	0.000301639
rs61746637	13	113514616	19	18	1	331503	0.00573114	0.0054295	0.000301639
rs1278776	13	113520362	18	17	1	331504	0.0054295	0.00512786	0.000301639
rs61961614	13	113527781	19	19	0	331503	0.00573114	0.00573114	0
rs1765768	13	113529046	19	19	0	331503	0.00573114	0.00573114	0
rs4907556	13	113529783	19	19	0	331503	0.00573114	0.00573114	0
rs11616795	13	113530199	19	19	0	331503	0.00573114	0.00573114	0
rs74338754	13	113531289	19	19	0	331503	0.00573114	0.00573114	0
rs869881	13	113532476	19	19	0	331503	0.00573114	0.00573114	0
rs56117450	13	113534109	19	19	0	331503	0.00573114	0.00573114	0
rs78893452	13	113534147	19	19	0	331503	0.00573114	0.00573114	0
rs45460799	13	113534600	19	19	0	331503	0.00573114	0.00573114	0
rs12585036	13	113535741	19	19	0	331503	0.00573114	0.00573114	0
Affx-80282530	13	113536195	19	19	0	331503	0.00573114	0.00573114	0
Affx-80282531	13	113536239	19	19	0	331503	0.00573114	0.00573114	0
rs148734980	13	113536365	19	19	0	331503	0.00573114	0.00573114	0
rs11617625	13	113538187	19	19	0	331503	0.00573114	0.00573114	0
rs1063098	13	113539523	19	19	0	331503	0.00573114	0.00573114	0
rs72660076	13	113539784	19	19	0	331503	0.00573114	0.00573114	0
rs74948807	13	113545869	18	18	0	331504	0.0054295	0.0054295	0
rs117009790	13	113547714	18	18	0	331504	0.0054295	0.0054295	0
rs55784216	13	113551128	18	18	0	331504	0.0054295	0.0054295	0
rs7989511	13	113551439	18	18	0	331504	0.0054295	0.0054295	0
rs112021198	13	113551742	18	18	0	331504	0.0054295	0.0054295	0
rs73571087	13	113552362	18	18	0	331504	0.0054295	0.0054295	0
rs9603985	13	113554752	18	18	0	331504	0.0054295	0.0054295	0
rs9603799	13	113556584	18	18	0	331504	0.0054295	0.0054295	0
rs117550413	13	113558373	17	17	0	331505	0.00512786	0.00512786	0
rs9603992	13	113558599	17	17	0	331505	0.00512786	0.00512786	0
rs4907470	13	113561352	18	18	0	331504	0.0054295	0.0054295	0
Affx-8995867	13	113562414	18	18	0	331504	0.0054295	0.0054295	0
rs12873277	13	113563650	18	18	0	331504	0.0054295	0.0054295	0
rs2993329	13	113563909	18	18	0	331504	0.0054295	0.0054295	0
rs74115716	13	113566237	18	18	0	331504	0.0054295	0.0054295	0
rs3011504	13	113568200	18	18	0	331504	0.0054295	0.0054295	0
rs72661905	13	113568986	18	18	0	331504	0.0054295	0.0054295	0
rs9603997	13	113569429	18	18	0	331504	0.0054295	0.0054295	0
rs4907563	13	113573372	18	18	0	331504	0.0054295	0.0054295	0
rs72661909	13	113575094	18	18	0	331504	0.0054295	0.0054295	0
rs3011488	13	113578336	18	18	0	331504	0.0054295	0.0054295	0
rs9603803	13	113579056	18	18	0	331504	0.0054295	0.0054295	0
rs9646114	13	113582441	18	18	0	331504	0.0054295	0.0054295	0
rs7984269	13	113585898	18	18	0	331504	0.0054295	0.0054295	0
rs35317768	13	113587542	18	18	0	331504	0.0054295	0.0054295	0
rs7985183	13	113589254	18	18	0	331504	0.0054295	0.0054295	0
rs56929265	13	113597260	18	18	0	331504	0.0054295	0.0054295	0
rs12864060	13	113600923	18	18	0	331504	0.0054295	0.0054295	0
rs7319229	13	113600999	18	18	0	331504	0.0054295	0.0054295	0
rs77476508	13	113605556	18	18	0	331504	0.0054295	0.0054295	0
rs2993342	13	113607071	18	18	0	331504	0.0054295	0.0054295	0
rs7337437	13	113607882	18	18	0	331504	0.0054295	0.0054295	0
rs11620061	13	113614613	18	18	0	331504	0.0054295	0.0054295	0
rs2993346	13	113617877	18	18	0	331504	0.0054295	0.0054295	0
rs3011473	13	113618096	18	18	0	331504	0.0054295	0.0054295	0
rs77968135	13	113618876	18	18	0	331504	0.0054295	0.0054295	0
rs12430334	13	113619815	18	18	0	331504	0.0054295	0.0054295	0
rs7983602	13	113620482	18	18	0	331504	0.0054295	0.0054295	0
rs78669397	13	113620756	18	18	0	331504	0.0054295	0.0054295	0
rs76887876	13	113626036	18	18	0	331504	0.0054295	0.0054295	0
rs1317573	13	113628269	18	18	0	331504	0.0054295	0.0054295	0
rs72661947	13	113629205	18	18	0	331504	0.0054295	0.0054295	0
rs2993273	13	113629390	18	18	0	331504	0.0054295	0.0054295	0
rs78105344	13	113630408	18	18	0	331504	0.0054295	0.0054295	0
rs72661949	13	113630899	18	18	0	331504	0.0054295	0.0054295	0
rs75177063	13	113631761	18	18	0	331504	0.0054295	0.0054295	0
rs117161198	13	113633716	18	18	0	331504	0.0054295	0.0054295	0
rs12428058	13	113636504	18	18	0	331504	0.0054295	0.0054295	0
rs1320522	13	113639099	18	18	0	331504	0.0054295	0.0054295	0
rs12868259	13	113644497	17	17	0	331505	0.00512786	0.00512786	0
rs12868277	13	113644541	17	17	0	331505	0.00512786	0.00512786	0
rs2993290	13	113647190	18	18	0	331504	0.0054295	0.0054295	0
rs72661962	13	113649590	18	18	0	331504	0.0054295	0.0054295	0
rs8002283	13	113653579	18	18	0	331504	0.0054295	0.0054295	0
rs118044020	13	113657120	20	20	0	331502	0.00603278	0.00603278	0
rs12019546	13	113659706	20	20	0	331502	0.00603278	0.00603278	0
rs4324041	13	113662177	22	22	0	331500	0.00663606	0.00663606	0
rs2317137	13	113662571	22	22	0	331500	0.00663606	0.00663606	0
rs76405696	13	113663237	23	23	0	331499	0.0069377	0.0069377	0
rs75619623	13	113665005	23	23	0	331499	0.0069377	0.0069377	0
rs149468042	13	113669159	23	23	0	331499	0.0069377	0.0069377	0
rs3011523	13	113672707	23	23	0	331499	0.0069377	0.0069377	0
rs9577423	13	113672962	23	23	0	331499	0.0069377	0.0069377	0
rs9549639	13	113673003	23	23	0	331499	0.0069377	0.0069377	0
rs3011519	13	113675064	23	23	0	331499	0.0069377	0.0069377	0
rs2993304	13	113677170	24	24	0	331498	0.00723934	0.00723934	0
rs112954033	13	113677448	25	25	0	331497	0.00754098	0.00754098	0
rs35348545	13	113679019	26	26	0	331496	0.00784262	0.00784262	0
Affx-80248350	13	113679077	26	26	0	331496	0.00784262	0.00784262	0
Affx-89009798	13	113681254	26	26	0	331496	0.00784262	0.00784262	0
rs79831254	13	113683017	26	26	0	331496	0.00784262	0.00784262	0
rs2993315	13	113685654	26	26	0	331496	0.00784262	0.00784262	0
rs117071096	13	113689238	26	26	0	331496	0.00784262	0.00784262	0
rs114826483	13	113689251	26	26	0	331496	0.00784262	0.00784262	0
rs76623552	13	113691546	26	26	0	331496	0.00784262	0.00784262	0
rs9604013	13	113693519	26	26	0	331496	0.00784262	0.00784262	0
rs6577025	13	113694144	26	26	0	331496	0.00784262	0.00784262	0
rs75004145	13	113697964	26	26	0	331496	0.00784262	0.00784262	0
rs138820514	13	113699648	26	26	0	331496	0.00784262	0.00784262	0
rs117067097	13	113701841	26	26	0	331496	0.00784262	0.00784262	0
rs7323676	13	113702403	26	26	0	331496	0.00784262	0.00784262	0
rs76232007	13	113704407	26	26	0	331496	0.00784262	0.00784262	0
rs116384279	13	113708806	26	26	0	331496	0.00784262	0.00784262	0
rs9577451	13	113709773	26	26	0	331496	0.00784262	0.00784262	0
rs56692273	13	113710480	26	26	0	331496	0.00784262	0.00784262	0
rs112841666	13	113716526	26	26	0	331496	0.00784262	0.00784262	0
rs76087203	13	113717099	26	26	0	331496	0.00784262	0.00784262	0
rs74949017	13	113718663	26	26	0	331496	0.00784262	0.00784262	0
rs9549345	13	113718812	26	26	0	331496	0.00784262	0.00784262	0
rs9549653	13	113719834	26	26	0	331496	0.00784262	0.00784262	0
rs2297192	13	113720476	26	26	0	331496	0.00784262	0.00784262	0
rs143965865	13	113720477	26	26	0	331496	0.00784262	0.00784262	0
rs117505260	13	113724248	26	26	0	331496	0.00784262	0.00784262	0
rs41286604	13	113724600	26	26	0	331496	0.00784262	0.00784262	0
rs7327353	13	113727152	26	26	0	331496	0.00784262	0.00784262	0
rs9549657	13	113728345	26	26	0	331496	0.00784262	0.00784262	0
rs3814264	13	113728781	26	26	0	331496	0.00784262	0.00784262	0
rs61966397	13	113728887	26	26	0	331496	0.00784262	0.00784262	0
rs117508840	13	113729367	26	26	0	331496	0.00784262	0.00784262	0
rs74926660	13	113729414	26	26	0	331496	0.00784262	0.00784262	0
rs142444839	13	113729439	26	26	0	331496	0.00784262	0.00784262	0
rs145126289	13	113729503	26	26	0	331496	0.00784262	0.00784262	0
rs61966398	13	113731980	26	26	0	331496	0.00784262	0.00784262	0
rs145119738	13	113732707	26	26	0	331496	0.00784262	0.00784262	0
rs72663539	13	113733570	26	26	0	331496	0.00784262	0.00784262	0
rs527264	13	113736543	26	26	0	331496	0.00784262	0.00784262	0
rs9549666	13	113736650	26	26	0	331496	0.00784262	0.00784262	0
rs497845	13	113737503	26	26	0	331496	0.00784262	0.00784262	0
rs2281723	13	113739226	26	26	0	331496	0.00784262	0.00784262	0
rs9604022	13	113741590	26	26	0	331496	0.00784262	0.00784262	0
rs150786675	13	113741770	26	26	0	331496	0.00784262	0.00784262	0
rs201499217	13	113742048	26	26	0	331496	0.00784262	0.00784262	0
rs150538425	13	113742667	26	26	0	331496	0.00784262	0.00784262	0
rs4907483	13	113744139	26	26	0	331496	0.00784262	0.00784262	0
rs118025196	13	113744188	26	26	0	331496	0.00784262	0.00784262	0
rs4907484	13	113744370	26	26	0	331496	0.00784262	0.00784262	0
rs4907588	13	113744441	26	26	0	331496	0.00784262	0.00784262	0
rs75112596	13	113744459	26	26	0	331496	0.00784262	0.00784262	0
rs4907485	13	113745611	25	25	0	331497	0.00754098	0.00754098	0
rs61966409	13	113745962	25	25	0	331497	0.00754098	0.00754098	0
rs502219	13	113746710	25	25	0	331497	0.00754098	0.00754098	0
rs12429945	13	113748872	27	27	0	331495	0.00814426	0.00814426	0
rs73578929	13	113749314	27	27	0	331495	0.00814426	0.00814426	0
rs113438034	13	113749363	27	27	0	331495	0.00814426	0.00814426	0
rs2146752	13	113749475	27	27	0	331495	0.00814426	0.00814426	0
rs73578937	13	113752573	28	28	0	331494	0.00844589	0.00844589	0
rs2480953	13	113753315	28	28	0	331494	0.00844589	0.00844589	0
rs1033863	13	113753451	28	28	0	331494	0.00844589	0.00844589	0
rs1755685	13	113757192	28	28	0	331494	0.00844589	0.00844589	0
rs3093229	13	113757826	28	28	0	331494	0.00844589	0.00844589	0
Affx-80248355	13	113760124	28	28	0	331494	0.00844589	0.00844589	0
Affx-80248356	13	113760126	28	28	0	331494	0.00844589	0.00844589	0
rs1745939	13	113764610	28	28	0	331494	0.00844589	0.00844589	0
Affx-89014608	13	113768259	28	28	0	331494	0.00844589	0.00844589	0
rs150525536	13	113768260	28	28	0	331494	0.00844589	0.00844589	0
rs181538903	13	113768274	28	28	0	331494	0.00844589	0.00844589	0
Affx-89018768	13	113768275	28	28	0	331494	0.00844589	0.00844589	0
rs146795869	13	113770003	28	28	0	331494	0.00844589	0.00844589	0
rs200016360	13	113770022	28	28	0	331494	0.00844589	0.00844589	0
Affx-80248361	13	113770093	28	28	0	331494	0.00844589	0.00844589	0
Affx-80248363	13	113771091	27	27	0	331495	0.00814426	0.00814426	0
Affx-89023418	13	113771124	27	27	0	331495	0.00814426	0.00814426	0
Affx-80248364	13	113771190	27	27	0	331495	0.00814426	0.00814426	0
Affx-80282532	13	113771790	27	27	0	331495	0.00814426	0.00814426	0
Affx-89021953	13	113771857	27	27	0	331495	0.00814426	0.00814426	0
Affx-80282533	13	113771907	27	27	0	331495	0.00814426	0.00814426	0
rs3093266	13	113772717	27	27	0	331495	0.00814426	0.00814426	0
Affx-80248366	13	113772768	27	27	0	331495	0.00814426	0.00814426	0
rs77121822	13	113772772	27	27	0	331495	0.00814426	0.00814426	0
rs147680958	13	113772840	27	27	0	331495	0.00814426	0.00814426	0
Affx-89005725	13	113772894	27	27	0	331495	0.00814426	0.00814426	0
rs146698837	13	113772898	27	27	0	331495	0.00814426	0.00814426	0
Affx-89013280	13	113773009	27	27	0	331495	0.00814426	0.00814426	0
rs145994193	13	113773073	27	27	0	331495	0.00814426	0.00814426	0
rs190485816	13	113773092	27	27	0	331495	0.00814426	0.00814426	0
Affx-89012299	13	113773231	27	27	0	331495	0.00814426	0.00814426	0
rs3093248	13	113773254	27	27	0	331495	0.00814426	0.00814426	0
rs3093253	13	113774092	27	27	0	331495	0.00814426	0.00814426	0
rs3212990	13	113775875	27	27	0	331495	0.00814426	0.00814426	0
rs3093261	13	113776082	27	27	0	331495	0.00814426	0.00814426	0
Affx-8998859	13	113776385	27	27	0	331495	0.00814426	0.00814426	0
rs563964	13	113776947	27	27	0	331495	0.00814426	0.00814426	0
rs3212994	13	113777130	27	27	0	331495	0.00814426	0.00814426	0
rs5963	13	113777188	27	27	0	331495	0.00814426	0.00814426	0
Affx-89023466	13	113777230	27	27	0	331495	0.00814426	0.00814426	0
Affx-89009293	13	113777240	27	27	0	331495	0.00814426	0.00814426	0
rs3212995	13	113779474	27	27	0	331495	0.00814426	0.00814426	0
rs3212996	13	113779597	27	27	0	331495	0.00814426	0.00814426	0
rs556694	13	113780041	27	27	0	331495	0.00814426	0.00814426	0
rs3213000	13	113783239	27	27	0	331495	0.00814426	0.00814426	0
rs121964943	13	113783835	27	27	0	331495	0.00814426	0.00814426	0
rs121964944	13	113783856	27	27	0	331495	0.00814426	0.00814426	0
Affx-89007779	13	113783861	27	27	0	331495	0.00814426	0.00814426	0
rs513101	13	113787821	27	27	0	331495	0.00814426	0.00814426	0
rs3211764	13	113792390	28	28	0	331494	0.00844589	0.00844589	0
rs3211770	13	113793849	28	28	0	331494	0.00844589	0.00844589	0
rs61753266	13	113795286	28	28	0	331494	0.00844589	0.00844589	0
rs149285827	13	113795322	28	28	0	331494	0.00844589	0.00844589	0
rs3213004	13	113796138	28	28	0	331494	0.00844589	0.00844589	0
rs753057	13	113797801	28	28	0	331494	0.00844589	0.00844589	0
Affx-80248360	13	113798368	28	28	0	331494	0.00844589	0.00844589	0
Affx-89018009	13	113798392	28	28	0	331494	0.00844589	0.00844589	0
rs45537834	13	113800655	28	28	0	331494	0.00844589	0.00844589	0
rs3211797	13	113801258	28	28	0	331494	0.00844589	0.00844589	0
rs5960	13	113801737	28	28	0	331494	0.00844589	0.00844589	0
Affx-52327926	13	113801842	28	28	0	331494	0.00844589	0.00844589	0
Affx-80248379	13	113803274	28	28	0	331494	0.00844589	0.00844589	0
rs144679674	13	113803311	28	28	0	331494	0.00844589	0.00844589	0
Affx-80248380	13	113803400	28	28	0	331494	0.00844589	0.00844589	0
Affx-80248382	13	113803515	28	28	0	331494	0.00844589	0.00844589	0
Affx-89005173	13	113803626	28	28	0	331494	0.00844589	0.00844589	0
rs3024718	13	113813853	27	27	0	331495	0.00814426	0.00814426	0
Affx-80282534	13	113818937	27	27	0	331495	0.00814426	0.00814426	0
rs3024782	13	113819158	27	27	0	331495	0.00814426	0.00814426	0
rs3024784	13	113820680	27	27	0	331495	0.00814426	0.00814426	0
rs2146750	13	113822530	27	27	0	331495	0.00814426	0.00814426	0
rs3024786	13	113823997	27	27	0	331495	0.00814426	0.00814426	0
rs143760342	13	113825970	26	26	0	331496	0.00784262	0.00784262	0
rs146398692	13	113825992	26	26	0	331496	0.00784262	0.00784262	0
Affx-89024753	13	113826049	26	26	0	331496	0.00784262	0.00784262	0
rs140236962	13	113826090	26	26	0	331496	0.00784262	0.00784262	0
rs3024772	13	113826100	26	26	0	331496	0.00784262	0.00784262	0
rs117363255	13	113839208	25	25	0	331497	0.00754098	0.00754098	0
rs78302064	13	113843153	23	23	0	331499	0.0069377	0.0069377	0
rs9549687	13	113844454	23	23	0	331499	0.0069377	0.0069377	0
rs41307611	13	113849177	20	20	0	331502	0.00603278	0.00603278	0
rs112708416	13	113853211	19	19	0	331503	0.00573114	0.00573114	0
rs3751411	13	113854560	19	19	0	331503	0.00573114	0.00573114	0
rs3751413	13	113854715	19	19	0	331503	0.00573114	0.00573114	0
rs35769549	13	113854965	19	19	0	331503	0.00573114	0.00573114	0
rs71446677	13	113855758	19	19	0	331503	0.00573114	0.00573114	0
rs35480842	13	113856978	19	19	0	331503	0.00573114	0.00573114	0
rs35708060	13	113860301	19	19	0	331503	0.00573114	0.00573114	0
rs117639521	13	113876766	17	17	0	331505	0.00512786	0.00512786	0
rs72665221	13	113883009	16	16	0	331506	0.00482623	0.00482623	0
rs34448227	13	113884754	16	16	0	331506	0.00482623	0.00482623	0
rs2287254	13	113891359	13	13	0	331509	0.00392131	0.00392131	0
rs72665228	13	113894329	12	12	0	331510	0.00361967	0.00361967	0
rs2316463	13	113901406	12	12	0	331510	0.00361967	0.00361967	0
rs71446683	13	113908590	12	12	0	331510	0.00361967	0.00361967	0
rs2302757	13	113909339	12	12	0	331510	0.00361967	0.00361967	0
rs61967893	13	113915194	11	11	0	331511	0.00331803	0.00331803	0
rs3814260	13	113915303	11	11	0	331511	0.00331803	0.00331803	0
rs144943234	13	113916634	11	11	0	331511	0.00331803	0.00331803	0
rs11552924	13	113918770	11	11	0	331511	0.00331803	0.00331803	0
rs77626225	13	113923202	11	11	0	331511	0.00331803	0.00331803	0
rs112717370	13	113934821	11	11	0	331511	0.00331803	0.00331803	0
rs9549731	13	113944627	11	11	0	331511	0.00331803	0.00331803	0
rs12871187	13	113949784	11	11	0	331511	0.00331803	0.00331803	0
rs9604057	13	113950318	11	11	0	331511	0.00331803	0.00331803	0
rs118007941	13	113952920	11	11	0	331511	0.00331803	0.00331803	0
rs76445132	13	113957287	11	11	0	331511	0.00331803	0.00331803	0
rs117706518	13	113958563	11	11	0	331511	0.00331803	0.00331803	0
rs199700645	13	113960815	11	11	0	331511	0.00331803	0.00331803	0
rs9577503	13	113965176	11	11	0	331511	0.00331803	0.00331803	0
rs117879134	13	113971597	12	12	0	331510	0.00361967	0.00361967	0
rs200506581	13	113979968	11	11	0	331511	0.00331803	0.00331803	0
Affx-80297025	13	113979972	11	11	0	331511	0.00331803	0.00331803	0
rs200423762	13	113980025	11	11	0	331511	0.00331803	0.00331803	0
rs79374282	13	113980121	11	11	0	331511	0.00331803	0.00331803	0
Affx-52352739	13	113980131	11	11	0	331511	0.00331803	0.00331803	0
Affx-80281996	13	113980257	11	11	0	331511	0.00331803	0.00331803	0
Affx-80282539	13	113980269	11	11	0	331511	0.00331803	0.00331803	0
rs113680829	13	113980587	12	11	1	331510	0.00361967	0.00331803	0.000301639
rs35086362	13	113981283	12	11	1	331510	0.00361967	0.00331803	0.000301639
rs9577232	13	113984087	12	11	1	331510	0.00361967	0.00331803	0.000301639
rs58986515	13	113990767	9	8	1	331513	0.00271475	0.00241311	0.000301639
rs9577511	13	113991823	9	8	1	331513	0.00271475	0.00241311	0.000301639
rs9577237	13	113993746	9	8	1	331513	0.00271475	0.00241311	0.000301639
rs73565215	13	113994024	9	8	1	331513	0.00271475	0.00241311	0.000301639
rs7337031	13	113997507	9	8	1	331513	0.00271475	0.00241311	0.000301639
rs2025248	13	113999419	9	8	1	331513	0.00271475	0.00241311	0.000301639
rs72665283	13	113999776	9	8	1	331513	0.00271475	0.00241311	0.000301639
rs12856863	13	114002383	8	7	1	331514	0.00241311	0.00211147	0.000301639
rs75384758	13	114005638	10	9	1	331512	0.00301639	0.00271475	0.000301639
rs755992	13	114006350	10	9	1	331512	0.00301639	0.00271475	0.000301639
rs144216849	13	114009719	11	10	1	331511	0.00331803	0.00301639	0.000301639
rs34025513	13	114010484	11	10	1	331511	0.00331803	0.00301639	0.000301639
rs2018093	13	114012189	11	10	1	331511	0.00331803	0.00301639	0.000301639
rs9549749	13	114012701	11	10	1	331511	0.00331803	0.00301639	0.000301639
rs7317038	13	114012898	11	10	1	331511	0.00331803	0.00301639	0.000301639
rs116972348	13	114017189	11	10	1	331511	0.00331803	0.00301639	0.000301639
rs12585012	13	114019904	11	10	1	331511	0.00331803	0.00301639	0.000301639
rs59255646	13	114021805	11	10	1	331511	0.00331803	0.00301639	0.000301639
rs9577519	13	114022296	11	10	1	331511	0.00331803	0.00301639	0.000301639
rs9577246	13	114022946	11	10	1	331511	0.00331803	0.00301639	0.000301639
rs4907623	13	114023401	12	10	2	331510	0.00361967	0.00301639	0.000603278
rs9604089	13	114024356	11	9	2	331511	0.00331803	0.00271475	0.000603278
rs74493753	13	114024419	11	9	2	331511	0.00331803	0.00271475	0.000603278
rs78016312	13	114028161	11	9	2	331511	0.00331803	0.00271475	0.000603278
rs9549759	13	114030927	11	9	2	331511	0.00331803	0.00271475	0.000603278
rs4243795	13	114034441	10	8	2	331512	0.00301639	0.00241311	0.000603278
rs117836660	13	114036801	10	8	2	331512	0.00301639	0.00241311	0.000603278
rs116030109	13	114040568	10	8	2	331512	0.00301639	0.00241311	0.000603278
rs9577531	13	114044665	11	9	2	331511	0.00331803	0.00271475	0.000603278
rs34170351	13	114045729	11	9	2	331511	0.00331803	0.00271475	0.000603278
rs55843255	13	114045873	11	9	2	331511	0.00331803	0.00271475	0.000603278
rs117816937	13	114050021	11	9	2	331511	0.00331803	0.00271475	0.000603278
rs118186960	13	114050031	11	9	2	331511	0.00331803	0.00271475	0.000603278
rs77425442	13	114051250	11	9	2	331511	0.00331803	0.00271475	0.000603278
rs9549764	13	114052920	11	9	2	331511	0.00331803	0.00271475	0.000603278
rs875534	13	114053884	11	9	2	331511	0.00331803	0.00271475	0.000603278
rs74771241	13	114054262	11	9	2	331511	0.00331803	0.00271475	0.000603278
rs117070471	13	114054990	11	9	2	331511	0.00331803	0.00271475	0.000603278
rs9603837	13	114057712	10	9	1	331512	0.00301639	0.00271475	0.000301639
rs61966649	13	114063717	10	9	1	331512	0.00301639	0.00271475	0.000301639
rs9604101	13	114063785	10	9	1	331512	0.00301639	0.00271475	0.000301639
rs74115875	13	114063903	10	9	1	331512	0.00301639	0.00271475	0.000301639
rs117922564	13	114065094	10	9	1	331512	0.00301639	0.00271475	0.000301639
rs58023372	13	114070781	11	9	2	331511	0.00331803	0.00271475	0.000603278
rs9549778	13	114070863	11	9	2	331511	0.00331803	0.00271475	0.000603278
rs9549410	13	114071730	11	9	2	331511	0.00331803	0.00271475	0.000603278
rs73571502	13	114072435	11	9	2	331511	0.00331803	0.00271475	0.000603278
rs76560261	13	114074693	11	9	2	331511	0.00331803	0.00271475	0.000603278
rs66527945	13	114075135	11	9	2	331511	0.00331803	0.00271475	0.000603278
rs9549785	13	114076259	11	9	2	331511	0.00331803	0.00271475	0.000603278
rs145187729	13	114077172	11	9	2	331511	0.00331803	0.00271475	0.000603278
rs148756611	13	114077231	11	9	2	331511	0.00331803	0.00271475	0.000603278
rs41306688	13	114078558	11	9	2	331511	0.00331803	0.00271475	0.000603278
Affx-52327934	13	114079408	13	9	4	331509	0.00392131	0.00271475	0.00120656
rs7991325	13	114079673	13	9	4	331509	0.00392131	0.00271475	0.00120656
rs7338565	13	114081403	12	8	4	331510	0.00361967	0.00241311	0.00120656
rs9577548	13	114082706	12	8	4	331510	0.00361967	0.00241311	0.00120656
rs60769726	13	114084708	13	8	5	331509	0.00392131	0.00241311	0.0015082
rs79313211	13	114084868	13	8	5	331509	0.00392131	0.00241311	0.0015082
rs9549791	13	114085893	13	8	5	331509	0.00392131	0.00241311	0.0015082
rs8002433	13	114086798	13	8	5	331509	0.00392131	0.00241311	0.0015082
rs9577549	13	114087231	13	8	5	331509	0.00392131	0.00241311	0.0015082
rs72666954	13	114094625	13	8	5	331509	0.00392131	0.00241311	0.0015082
rs73579425	13	114095575	13	8	5	331509	0.00392131	0.00241311	0.0015082
rs72666958	13	114095660	13	8	5	331509	0.00392131	0.00241311	0.0015082
rs9577550	13	114096891	13	8	5	331509	0.00392131	0.00241311	0.0015082
rs12021079	13	114100875	13	9	4	331509	0.00392131	0.00271475	0.00120656
rs66773470	13	114106651	13	9	4	331509	0.00392131	0.00271475	0.00120656
rs9604119	13	114106979	13	9	4	331509	0.00392131	0.00271475	0.00120656
rs11839059	13	114107191	13	9	4	331509	0.00392131	0.00271475	0.00120656
rs200853560	13	114107595	13	9	4	331509	0.00392131	0.00271475	0.00120656
rs4907495	13	114109426	13	9	4	331509	0.00392131	0.00271475	0.00120656
rs61968986	13	114109744	13	9	4	331509	0.00392131	0.00271475	0.00120656
rs36019164	13	114115616	16	10	6	331506	0.00482623	0.00301639	0.00180983
rs9577556	13	114116162	16	10	6	331506	0.00482623	0.00301639	0.00180983
rs7333340	13	114120962	16	10	6	331506	0.00482623	0.00301639	0.00180983
rs2258793	13	114126729	16	10	6	331506	0.00482623	0.00301639	0.00180983
rs2257442	13	114128782	16	10	6	331506	0.00482623	0.00301639	0.00180983
rs72666967	13	114129603	16	10	6	331506	0.00482623	0.00301639	0.00180983
rs2259065	13	114129929	16	10	6	331506	0.00482623	0.00301639	0.00180983
rs77142044	13	114134903	15	9	6	331507	0.00452459	0.00271475	0.00180983
Affx-89017779	13	114134992	15	9	6	331507	0.00452459	0.00271475	0.00180983
rs80006447	13	114138852	15	9	6	331507	0.00452459	0.00271475	0.00180983
rs112470560	13	114141648	15	9	6	331507	0.00452459	0.00271475	0.00180983
rs76425685	13	114147809	14	8	6	331508	0.00422295	0.00241311	0.00180983
rs138668953	13	114149919	14	8	6	331508	0.00422295	0.00241311	0.00180983
Affx-80282545	13	114150292	14	8	6	331508	0.00422295	0.00241311	0.00180983
Affx-80248412	13	114150341	14	8	6	331508	0.00422295	0.00241311	0.00180983
rs2260159	13	114154419	13	8	5	331509	0.00392131	0.00241311	0.0015082
rs2316125	13	114156517	13	8	5	331509	0.00392131	0.00241311	0.0015082
rs112688330	13	114162403	13	8	5	331509	0.00392131	0.00241311	0.0015082
rs75853072	13	114164099	13	8	5	331509	0.00392131	0.00241311	0.0015082
rs2260255	13	114173232	11	8	3	331511	0.00331803	0.00241311	0.000904917
rs113656124	13	114174889	11	8	3	331511	0.00331803	0.00241311	0.000904917
rs2260335	13	114175032	11	8	3	331511	0.00331803	0.00241311	0.000904917
rs7319493	13	114175038	11	8	3	331511	0.00331803	0.00241311	0.000904917
rs79572662	13	114183543	11	8	3	331511	0.00331803	0.00241311	0.000904917
rs2260814	13	114186178	12	9	3	331510	0.00361967	0.00271475	0.000904917
rs2260728	13	114188114	12	9	3	331510	0.00361967	0.00271475	0.000904917
rs75017212	13	114188126	12	9	3	331510	0.00361967	0.00271475	0.000904917
rs144816085	13	114188554	12	9	3	331510	0.00361967	0.00271475	0.000904917
rs117397050	13	114192921	12	10	2	331510	0.00361967	0.00301639	0.000603278
rs2265155	13	114195161	12	10	2	331510	0.00361967	0.00301639	0.000603278
rs78321687	13	114199612	12	10	2	331510	0.00361967	0.00301639	0.000603278
rs2479738	13	114199697	12	10	2	331510	0.00361967	0.00301639	0.000603278
rs151115413	13	114201592	11	10	1	331511	0.00331803	0.00301639	0.000301639
rs12871021	13	114204707	10	9	1	331512	0.00301639	0.00271475	0.000301639
rs61969011	13	114204937	10	9	1	331512	0.00301639	0.00271475	0.000301639
rs2259595	13	114205719	10	9	1	331512	0.00301639	0.00271475	0.000301639
rs11164140	13	114205836	10	9	1	331512	0.00301639	0.00271475	0.000301639
rs9549811	13	114205883	10	9	1	331512	0.00301639	0.00271475	0.000301639
rs2259599	13	114205979	10	9	1	331512	0.00301639	0.00271475	0.000301639
rs117425814	13	114218327	9	8	1	331513	0.00271475	0.00241311	0.000301639
rs78195815	13	114219736	9	8	1	331513	0.00271475	0.00241311	0.000301639
rs79520718	13	114230971	9	8	1	331513	0.00271475	0.00241311	0.000301639
rs36204084	13	114237276	9	8	1	331513	0.00271475	0.00241311	0.000301639
rs117629057	13	114243988	7	6	1	331515	0.00211147	0.00180983	0.000301639
rs76965920	13	114244053	7	6	1	331515	0.00211147	0.00180983	0.000301639
rs2316121	13	114249807	7	6	1	331515	0.00211147	0.00180983	0.000301639
rs117056704	13	114250957	7	6	1	331515	0.00211147	0.00180983	0.000301639
rs111656632	13	114253798	7	6	1	331515	0.00211147	0.00180983	0.000301639
rs56676799	13	114268740	7	6	1	331515	0.00211147	0.00180983	0.000301639
rs4150746	13	114271221	7	6	1	331515	0.00211147	0.00180983	0.000301639
rs12856707	13	114278335	8	7	1	331514	0.00241311	0.00211147	0.000301639
rs9549818	13	114284005	8	7	1	331514	0.00241311	0.00211147	0.000301639
rs4150779	13	114286631	8	7	1	331514	0.00241311	0.00211147	0.000301639
rs4150780	13	114286640	8	7	1	331514	0.00241311	0.00211147	0.000301639
rs41288608	13	114292079	8	7	1	331514	0.00241311	0.00211147	0.000301639
rs76045803	13	114292865	8	7	1	331514	0.00241311	0.00211147	0.000301639
rs9324253	13	114298443	8	7	1	331514	0.00241311	0.00211147	0.000301639
rs6577059	13	114300692	8	7	1	331514	0.00241311	0.00211147	0.000301639
rs9577286	13	114302502	8	7	1	331514	0.00241311	0.00211147	0.000301639
rs6577060	13	114303006	8	7	1	331514	0.00241311	0.00211147	0.000301639
rs75187049	13	114303822	8	7	1	331514	0.00241311	0.00211147	0.000301639
rs10161579	13	114306514	8	7	1	331514	0.00241311	0.00211147	0.000301639
rs151052185	13	114307693	8	7	1	331514	0.00241311	0.00211147	0.000301639
Affx-80297035	13	114309123	8	7	1	331514	0.00241311	0.00211147	0.000301639
rs11164142	13	114309226	8	7	1	331514	0.00241311	0.00211147	0.000301639
rs71449027	13	114311700	8	7	1	331514	0.00241311	0.00211147	0.000301639
rs9742470	13	114316095	8	7	1	331514	0.00241311	0.00211147	0.000301639
rs77418742	13	114318314	8	7	1	331514	0.00241311	0.00211147	0.000301639
rs9796234	13	114323997	8	7	1	331514	0.00241311	0.00211147	0.000301639
rs113303775	13	114325584	8	7	1	331514	0.00241311	0.00211147	0.000301639
rs200053828	13	114325878	8	7	1	331514	0.00241311	0.00211147	0.000301639
rs181579299	13	114325970	8	7	1	331514	0.00241311	0.00211147	0.000301639
rs202076986	13	114435882	8	7	1	331514	0.00241311	0.00211147	0.000301639
rs67645956	13	114457779	8	7	1	331514	0.00241311	0.00211147	0.000301639
rs7333911	13	114461283	8	7	1	331514	0.00241311	0.00211147	0.000301639
Affx-61787852	13	114464277	8	7	1	331514	0.00241311	0.00211147	0.000301639
rs35808106	13	114469204	8	7	1	331514	0.00241311	0.00211147	0.000301639
rs72672434	13	114469755	8	7	1	331514	0.00241311	0.00211147	0.000301639
rs9604527	13	114471900	8	7	1	331514	0.00241311	0.00211147	0.000301639
rs76171931	13	114475736	8	7	1	331514	0.00241311	0.00211147	0.000301639
rs9652268	13	114476253	8	7	1	331514	0.00241311	0.00211147	0.000301639
rs7490390	13	114487450	8	7	1	331514	0.00241311	0.00211147	0.000301639
rs7491716	13	114495479	10	7	3	331512	0.00301639	0.00211147	0.000904917
rs9577896	13	114496576	11	8	3	331511	0.00331803	0.00241311	0.000904917
rs150323609	13	114498154	11	8	3	331511	0.00331803	0.00241311	0.000904917
rs117636092	13	114498328	11	8	3	331511	0.00331803	0.00241311	0.000904917
rs56099283	13	114500744	11	8	3	331511	0.00331803	0.00241311	0.000904917
rs7400029	13	114502416	11	8	3	331511	0.00331803	0.00241311	0.000904917
Affx-89016792	13	114504626	11	8	3	331511	0.00331803	0.00241311	0.000904917
rs41284482	13	114504663	11	8	3	331511	0.00331803	0.00241311	0.000904917
Affx-80248427	13	114504675	11	8	3	331511	0.00331803	0.00241311	0.000904917
rs143843377	13	114507877	11	8	3	331511	0.00331803	0.00241311	0.000904917
rs111801150	13	114508277	11	8	3	331511	0.00331803	0.00241311	0.000904917
rs80092491	13	114509986	11	8	3	331511	0.00331803	0.00241311	0.000904917
rs72670693	13	114519418	12	9	3	331510	0.00361967	0.00271475	0.000904917
rs12860172	13	114519894	12	9	3	331510	0.00361967	0.00271475	0.000904917
rs41307021	13	114524817	12	9	3	331510	0.00361967	0.00271475	0.000904917
rs199700915	13	114524966	12	9	3	331510	0.00361967	0.00271475	0.000904917
rs146664338	13	114525123	12	9	3	331510	0.00361967	0.00271475	0.000904917
rs73583237	13	114526984	12	9	3	331510	0.00361967	0.00271475	0.000904917
rs7399539	13	114528462	12	9	3	331510	0.00361967	0.00271475	0.000904917
rs12859529	13	114528483	12	9	3	331510	0.00361967	0.00271475	0.000904917
rs79552930	13	114529251	12	9	3	331510	0.00361967	0.00271475	0.000904917
Affx-61789014	13	114530114	12	9	3	331510	0.00361967	0.00271475	0.000904917
rs11259840	13	114530659	12	9	3	331510	0.00361967	0.00271475	0.000904917
Affx-52302225	13	114531587	12	9	3	331510	0.00361967	0.00271475	0.000904917
rs74118432	13	114531724	12	9	3	331510	0.00361967	0.00271475	0.000904917
rs12869880	13	114534466	12	9	3	331510	0.00361967	0.00271475	0.000904917
rs200207558	13	114535710	12	9	3	331510	0.00361967	0.00271475	0.000904917
rs7323932	13	114537800	12	9	3	331510	0.00361967	0.00271475	0.000904917
rs7331124	13	114538460	12	9	3	331510	0.00361967	0.00271475	0.000904917
rs145586332	13	114538515	12	9	3	331510	0.00361967	0.00271475	0.000904917
rs143866544	13	114538587	12	9	3	331510	0.00361967	0.00271475	0.000904917
rs9577924	13	114545317	12	9	3	331510	0.00361967	0.00271475	0.000904917
rs111365238	13	114548006	11	9	2	331511	0.00331803	0.00271475	0.000603278
rs6602910	13	114549015	10	9	1	331512	0.00301639	0.00271475	0.000301639
rs58799608	13	114556412	11	10	1	331511	0.00331803	0.00301639	0.000301639
rs74118421	13	114556696	11	10	1	331511	0.00331803	0.00301639	0.000301639
rs8000868	13	114559522	11	10	1	331511	0.00331803	0.00301639	0.000301639
rs59239486	13	114568907	9	8	1	331513	0.00271475	0.00241311	0.000301639
rs4129616	13	114569444	9	8	1	331513	0.00271475	0.00241311	0.000301639
rs9550270	13	114575771	14	13	1	331508	0.00422295	0.00392131	0.000301639
rs72670650	13	114576481	14	13	1	331508	0.00422295	0.00392131	0.000301639
rs7399421	13	114580958	17	16	1	331505	0.00512786	0.00482623	0.000301639
rs41284490	13	114581872	17	16	1	331505	0.00512786	0.00482623	0.000301639
rs6602901	13	114583290	18	17	1	331504	0.0054295	0.00512786	0.000301639
rs7490083	13	114585454	18	17	1	331504	0.0054295	0.00512786	0.000301639
rs11618091	13	114589708	19	18	1	331503	0.00573114	0.0054295	0.000301639
rs72670624	13	114591713	19	18	1	331503	0.00573114	0.0054295	0.000301639
rs72670623	13	114598172	19	18	1	331503	0.00573114	0.0054295	0.000301639
rs9604480	13	114600401	19	18	1	331503	0.00573114	0.0054295	0.000301639
rs78287535	13	114605802	18	17	1	331504	0.0054295	0.00512786	0.000301639
rs56332614	13	114611180	18	17	1	331504	0.0054295	0.00512786	0.000301639
rs73579379	13	114620782	18	17	1	331504	0.0054295	0.00512786	0.000301639
rs9604529	13	114622597	18	17	1	331504	0.0054295	0.00512786	0.000301639
rs7399982	13	114623880	18	17	1	331504	0.0054295	0.00512786	0.000301639
rs75586607	13	114624153	18	17	1	331504	0.0054295	0.00512786	0.000301639
rs72670616	13	114625329	18	17	1	331504	0.0054295	0.00512786	0.000301639
rs7399591	13	114628586	18	17	1	331504	0.0054295	0.00512786	0.000301639
rs60088253	13	114630504	18	17	1	331504	0.0054295	0.00512786	0.000301639
rs7338868	13	114634184	18	17	1	331504	0.0054295	0.00512786	0.000301639
rs78228418	13	114638139	18	17	1	331504	0.0054295	0.00512786	0.000301639
rs74406200	13	114741208	18	17	1	331504	0.0054295	0.00512786	0.000301639
rs9796214	13	114741241	18	17	1	331504	0.0054295	0.00512786	0.000301639
rs188836780	13	114744382	18	17	1	331504	0.0054295	0.00512786	0.000301639
rs11147331	13	114746660	18	17	1	331504	0.0054295	0.00512786	0.000301639
rs76680734	13	114747406	18	17	1	331504	0.0054295	0.00512786	0.000301639
rs75669176	13	114749969	18	17	1	331504	0.0054295	0.00512786	0.000301639
rs78443716	13	114750489	18	17	1	331504	0.0054295	0.00512786	0.000301639
rs77473435	13	114766726	18	17	1	331504	0.0054295	0.00512786	0.000301639
rs61971832	13	114768257	18	17	1	331504	0.0054295	0.00512786	0.000301639
rs11620239	13	114780050	18	17	1	331504	0.0054295	0.00512786	0.000301639
Affx-52327941	13	114780648	18	17	1	331504	0.0054295	0.00512786	0.000301639
rs79990119	13	114786026	18	17	1	331504	0.0054295	0.00512786	0.000301639
rs12873828	13	114788181	18	17	1	331504	0.0054295	0.00512786	0.000301639
rs28517873	13	114788908	18	17	1	331504	0.0054295	0.00512786	0.000301639
rs28565515	13	114789153	18	17	1	331504	0.0054295	0.00512786	0.000301639
rs72659539	13	114789262	18	17	1	331504	0.0054295	0.00512786	0.000301639
rs61973867	13	114789571	18	17	1	331504	0.0054295	0.00512786	0.000301639
rs117617776	13	114797691	18	17	1	331504	0.0054295	0.00512786	0.000301639
rs77261640	13	114799266	18	17	1	331504	0.0054295	0.00512786	0.000301639
rs7995126	13	114803885	18	17	1	331504	0.0054295	0.00512786	0.000301639
rs60792869	13	114804677	18	17	1	331504	0.0054295	0.00512786	0.000301639
rs118131505	13	114807904	18	17	1	331504	0.0054295	0.00512786	0.000301639
rs61973888	13	114809047	18	17	1	331504	0.0054295	0.00512786	0.000301639
rs67917624	13	114809101	18	17	1	331504	0.0054295	0.00512786	0.000301639
rs61973893	13	114812468	18	17	1	331504	0.0054295	0.00512786	0.000301639
rs7316924	13	114812827	18	17	1	331504	0.0054295	0.00512786	0.000301639
rs76976518	13	114819043	18	17	1	331504	0.0054295	0.00512786	0.000301639
rs1109630	13	114820990	18	17	1	331504	0.0054295	0.00512786	0.000301639
rs77770295	13	114823946	18	17	1	331504	0.0054295	0.00512786	0.000301639
rs75238954	13	114824186	18	17	1	331504	0.0054295	0.00512786	0.000301639
rs4883646	13	114824885	18	17	1	331504	0.0054295	0.00512786	0.000301639
rs61973907	13	114827343	18	17	1	331504	0.0054295	0.00512786	0.000301639
rs72659557	13	114837733	18	17	1	331504	0.0054295	0.00512786	0.000301639
rs12873032	13	114839374	18	17	1	331504	0.0054295	0.00512786	0.000301639
rs41291225	13	114839462	18	17	1	331504	0.0054295	0.00512786	0.000301639
rs9525238	13	114840131	18	17	1	331504	0.0054295	0.00512786	0.000301639
rs9525386	13	114841826	18	17	1	331504	0.0054295	0.00512786	0.000301639
rs7989453	13	114847696	18	17	1	331504	0.0054295	0.00512786	0.000301639
rs7987231	13	114856764	19	18	1	331503	0.00573114	0.0054295	0.000301639
rs59180561	13	114859669	19	18	1	331503	0.00573114	0.0054295	0.000301639
rs61971960	13	114862857	18	18	0	331504	0.0054295	0.0054295	0
rs9634649	13	114864299	18	18	0	331504	0.0054295	0.0054295	0
rs7318319	13	114864844	18	18	0	331504	0.0054295	0.0054295	0
rs66736947	13	114865630	18	18	0	331504	0.0054295	0.0054295	0
rs61971964	13	114865662	18	18	0	331504	0.0054295	0.0054295	0
rs118072203	13	114866144	18	18	0	331504	0.0054295	0.0054295	0
rs116893032	13	114866596	18	18	0	331504	0.0054295	0.0054295	0
rs12870283	13	114868838	18	18	0	331504	0.0054295	0.0054295	0
rs116832239	13	114871728	18	18	0	331504	0.0054295	0.0054295	0
rs11147312	13	114871957	18	18	0	331504	0.0054295	0.0054295	0
rs113984751	13	114874197	18	18	0	331504	0.0054295	0.0054295	0
rs117640109	13	114874626	18	18	0	331504	0.0054295	0.0054295	0
rs7995373	13	114875618	17	17	0	331505	0.00512786	0.00512786	0
rs1475522	13	114881032	16	16	0	331506	0.00482623	0.00482623	0
rs111890010	13	114881608	16	16	0	331506	0.00482623	0.00482623	0
rs35320223	13	114884500	16	16	0	331506	0.00482623	0.00482623	0
rs75213709	13	114886886	16	16	0	331506	0.00482623	0.00482623	0
rs9525275	13	114886976	16	16	0	331506	0.00482623	0.00482623	0
rs117731190	13	114887275	16	16	0	331506	0.00482623	0.00482623	0
rs12429871	13	114889084	16	16	0	331506	0.00482623	0.00482623	0
rs2149773	13	114890232	15	15	0	331507	0.00452459	0.00452459	0
rs9525276	13	114890515	14	14	0	331508	0.00422295	0.00422295	0
rs117975777	13	114892576	10	10	0	331512	0.00301639	0.00301639	0
rs9562072	13	114895959	8	8	0	331514	0.00241311	0.00241311	0
rs117260677	13	114896917	8	8	0	331514	0.00241311	0.00241311	0
rs9525278	13	114897018	0	0	0	331552	0	0	0
rs4883654	13	114900510	7	7	0	331515	0.00211147	0.00211147	0
rs9525280	13	114905580	6	6	0	331516	0.00180983	0.00180983	0
rs61972019	13	114906840	6	6	0	331516	0.00180983	0.00180983	0
rs4883658	13	114909364	6	6	0	331516	0.00180983	0.00180983	0
rs6560932	13	114909493	6	6	0	331516	0.00180983	0.00180983	0
rs9562077	13	114918013	6	6	0	331516	0.00180983	0.00180983	0
rs117233874	13	114919503	6	6	0	331516	0.00180983	0.00180983	0
rs9590464	13	114923885	6	6	0	331516	0.00180983	0.00180983	0
rs61972029	13	114928103	6	6	0	331516	0.00180983	0.00180983	0
rs407531	13	114929218	6	6	0	331516	0.00180983	0.00180983	0
rs61972030	13	114930040	6	6	0	331516	0.00180983	0.00180983	0
rs111638267	13	114934662	6	6	0	331516	0.00180983	0.00180983	0
rs6560934	13	114938583	6	6	0	331516	0.00180983	0.00180983	0
rs11147317	13	114939396	6	6	0	331516	0.00180983	0.00180983	0
rs117580866	13	114941157	5	5	0	331517	0.0015082	0.0015082	0
rs9525292	13	114944741	5	5	0	331517	0.0015082	0.0015082	0
rs61972055	13	114957623	4	4	0	331518	0.00120656	0.00120656	0
rs118016224	13	114967442	4	4	0	331518	0.00120656	0.00120656	0
rs117710401	13	114972793	4	4	0	331518	0.00120656	0.00120656	0
rs9525307	13	114973308	4	4	0	331518	0.00120656	0.00120656	0
rs9590480	13	114985875	4	4	0	331518	0.00120656	0.00120656	0
rs9590483	13	114986894	4	4	0	331518	0.00120656	0.00120656	0
rs1999080	13	114987055	4	4	0	331518	0.00120656	0.00120656	0
rs9562166	13	114995612	3	3	0	331519	0.000904917	0.000904917	0
rs17337675	13	115000225	3	3	0	331519	0.000904917	0.000904917	0
rs8002514	13	115002305	3	3	0	331519	0.000904917	0.000904917	0
rs79663105	13	115004203	3	3	0	331519	0.000904917	0.000904917	0
rs2296971	13	115004914	3	3	0	331519	0.000904917	0.000904917	0
rs2296970	13	115004935	3	3	0	331519	0.000904917	0.000904917	0
rs7997546	13	115005137	3	3	0	331519	0.000904917	0.000904917	0
rs17291159	13	115008188	2	2	0	331520	0.000603278	0.000603278	0
rs17337989	13	115011213	2	2	0	331520	0.000603278	0.000603278	0
rs17338003	13	115011796	2	2	0	331520	0.000603278	0.000603278	0
rs17291424	13	115025195	2	2	0	331520	0.000603278	0.000603278	0
rs17338228	13	115027134	2	2	0	331520	0.000603278	0.000603278	0
rs17338242	13	115027227	2	2	0	331520	0.000603278	0.000603278	0
rs8809	13	115030714	2	2	0	331520	0.000603278	0.000603278	0
rs17338417	13	115037377	2	2	0	331520	0.000603278	0.000603278	0
rs7994151	13	115038879	2	2	0	331520	0.000603278	0.000603278	0
rs117407506	13	115041579	2	2	0	331520	0.000603278	0.000603278	0
rs75299851	13	115047255	2	2	0	331520	0.000603278	0.000603278	0
rs3752105	13	115047305	2	2	0	331520	0.000603278	0.000603278	0
rs145367145	13	115048398	2	2	0	331520	0.000603278	0.000603278	0
rs41291207	13	115052084	1	1	0	331521	0.000301639	0.000301639	0
rs7327124	13	115053155	1	1	0	331521	0.000301639	0.000301639	0
Affx-89024659	13	115057112	1	1	0	331521	0.000301639	0.000301639	0
rs2479976	13	115060783	0	0	0	331552	0	0	0
rs59782099	13	115061275	1	1	0	331521	0.000301639	0.000301639	0
rs79415320	13	115061376	1	1	0	331521	0.000301639	0.000301639	0
rs71449095	13	115062162	1	1	0	331521	0.000301639	0.000301639	0
rs3752107	13	115064423	1	1	0	331521	0.000301639	0.000301639	0
rs118093178	13	115070310	1	1	0	331521	0.000301639	0.000301639	0
rs117702592	13	115075601	1	1	0	331521	0.000301639	0.000301639	0
rs9525326	13	115075715	1	1	0	331521	0.000301639	0.000301639	0
rs78426788	13	115080931	1	1	0	331521	0.000301639	0.000301639	0
rs9525331	13	115085488	1	1	0	331521	0.000301639	0.000301639	0
rs9562101	13	115086790	1	1	0	331521	0.000301639	0.000301639	0
rs11840483	13	115087913	1	1	0	331521	0.000301639	0.000301639	0
rs148563449	13	115089811	1	1	0	331521	0.000301639	0.000301639	0
rs143280916	13	115090131	1	1	0	331521	0.000301639	0.000301639	0
rs3813132	13	115090136	1	1	0	331521	0.000301639	0.000301639	0
Affx-89012118	13	115090187	1	1	0	331521	0.000301639	0.000301639	0
rs3813133	13	115090193	1	1	0	331521	0.000301639	0.000301639	0
rs34004547	13	115090931	1	1	0	331521	0.000301639	0.000301639	0
rs117710037	13	115091073	1	1	0	331521	0.000301639	0.000301639	0
rs9525332	13	115091399	1	1	0	331521	0.000301639	0.000301639	0
rs117820393	13	115095646	1	1	0	331521	0.000301639	0.000301639	0
rs71449096	13	115095705	1	1	0	331521	0.000301639	0.000301639	0
rs17473596	13	115096858	1	1	0	331521	0.000301639	0.000301639	0
rs11618177	13	115103150	1	1	0	331521	0.000301639	0.000301639	0
rs117694128	14	19071913	142	142	0	331380	0.0428328	0.0428328	0
rs116945836	14	19124804	159	159	0	331363	0.0479606	0.0479606	0
rs61970557	14	19264875	182	182	0	331340	0.0548983	0.0548983	0
rs78432465	14	19266640	189	189	0	331333	0.0570098	0.0570098	0
rs117898924	14	19320628	264	264	0	331258	0.0796327	0.0796327	0
rs117509976	14	19336265	273	273	0	331249	0.0823475	0.0823475	0
rs140389230	14	19377781	371	371	0	331151	0.111908	0.111908	0
rs138502172	14	19377881	397	397	0	331125	0.119751	0.119751	0
rs150259833	14	19378012	398	398	0	331124	0.120052	0.120052	0
rs200694794	14	19378117	398	398	0	331124	0.120052	0.120052	0
rs201093021	14	19378292	398	398	0	331124	0.120052	0.120052	0
rs200908438	14	19378321	398	398	0	331124	0.120052	0.120052	0
rs190389037	14	19380241	398	398	0	331124	0.120052	0.120052	0
rs117032629	14	19426970	851	850	1	330671	0.256695	0.256393	0.000301639
rs117401450	14	19463433	1052	1051	1	330470	0.317324	0.317023	0.000301639
rs75940277	14	19468496	1056	1055	1	330466	0.318531	0.318229	0.000301639
Affx-80297042	14	19553431	2468	2467	1	329054	0.744445	0.744144	0.000301639
rs143403321	14	19553808	2470	2469	1	329052	0.745049	0.744747	0.000301639
rs138773680	14	19558994	2474	2473	1	329048	0.746255	0.745954	0.000301639
rs142755193	14	19559010	2474	2473	1	329048	0.746255	0.745954	0.000301639
rs59309177	14	19787984	3485	3483	2	328037	1.05121	1.05061	0.000603278
rs113498264	14	20197824	4490	4488	2	327032	1.35436	1.35376	0.000603278
rs116954374	14	20199907	4497	4495	2	327025	1.35647	1.35587	0.000603278
rs7153338	14	20212985	4566	4564	2	326956	1.37728	1.37668	0.000603278
rs111921676	14	20215941	4570	4568	2	326952	1.37849	1.37789	0.000603278
Affx-52353316	14	20215994	4570	4568	2	326952	1.37849	1.37789	0.000603278
Affx-52162020	14	20216066	4570	4568	2	326952	1.37849	1.37789	0.000603278
rs74034557	14	20223926	4588	4586	2	326934	1.38392	1.38332	0.000603278
rs146366470	14	20237023	4616	4614	2	326906	1.39237	1.39176	0.000603278
rs111886258	14	20238406	4616	4614	2	326906	1.39237	1.39176	0.000603278
rs78783513	14	20242124	4622	4620	2	326900	1.39418	1.39357	0.000603278
Affx-80282561	14	20248549	4624	4622	2	326898	1.39478	1.39418	0.000603278
rs143702311	14	20248951	4624	4622	2	326898	1.39478	1.39418	0.000603278
rs146706497	14	20249209	4624	4622	2	326898	1.39478	1.39418	0.000603278
rs141841845	14	20249266	4624	4622	2	326898	1.39478	1.39418	0.000603278
rs146489391	14	20249286	4624	4622	2	326898	1.39478	1.39418	0.000603278
rs78405993	14	20255007	4645	4643	2	326877	1.40111	1.40051	0.000603278
rs148728276	14	20260907	4648	4646	2	326874	1.40202	1.40142	0.000603278
rs75964813	14	20262436	4648	4646	2	326874	1.40202	1.40142	0.000603278
rs4394996	14	20264019	4648	4646	2	326874	1.40202	1.40142	0.000603278
rs117164702	14	20264281	4648	4646	2	326874	1.40202	1.40142	0.000603278
rs7161708	14	20269450	4648	4646	2	326874	1.40202	1.40142	0.000603278
rs1780890	14	20274617	4648	4646	2	326874	1.40202	1.40142	0.000603278
rs59630544	14	20276087	4648	4646	2	326874	1.40202	1.40142	0.000603278
Affx-80282562	14	20295727	4648	4647	1	326874	1.40202	1.40172	0.000301639
rs146446158	14	20295873	4648	4647	1	326874	1.40202	1.40172	0.000301639
rs146143071	14	20296212	4648	4647	1	326874	1.40202	1.40172	0.000301639
rs117025898	14	20296278	4648	4647	1	326874	1.40202	1.40172	0.000301639
rs10149365	14	20296510	4648	4647	1	326874	1.40202	1.40172	0.000301639
rs66491309	14	20309900	4652	4651	1	326870	1.40323	1.40292	0.000301639
rs1686585	14	20324608	4651	4650	1	326871	1.40292	1.40262	0.000301639
rs117545497	14	20324829	4651	4650	1	326871	1.40292	1.40262	0.000301639
rs117373740	14	20325389	4651	4650	1	326871	1.40292	1.40262	0.000301639
rs55696223	14	20326905	4651	4650	1	326871	1.40292	1.40262	0.000301639
rs112788015	14	20327194	4651	4650	1	326871	1.40292	1.40262	0.000301639
rs74932273	14	20327652	4651	4650	1	326871	1.40292	1.40262	0.000301639
rs13379215	14	20327685	4651	4650	1	326871	1.40292	1.40262	0.000301639
rs114264640	14	20329588	4651	4650	1	326871	1.40292	1.40262	0.000301639
rs1686582	14	20331117	4651	4650	1	326871	1.40292	1.40262	0.000301639
rs74036112	14	20333078	4651	4650	1	326871	1.40292	1.40262	0.000301639
rs1686546	14	20335638	4651	4650	1	326871	1.40292	1.40262	0.000301639
rs118140501	14	20338706	4651	4650	1	326871	1.40292	1.40262	0.000301639
rs7140161	14	20341620	4651	4650	1	326871	1.40292	1.40262	0.000301639
rs1780938	14	20342873	4651	4650	1	326871	1.40292	1.40262	0.000301639
rs116972349	14	20344580	4650	4649	1	326872	1.40262	1.40232	0.000301639
rs10145819	14	20347202	4650	4649	1	326872	1.40262	1.40232	0.000301639
rs74476116	14	20348813	4650	4649	1	326872	1.40262	1.40232	0.000301639
rs75092316	14	20350391	4650	4649	1	326872	1.40262	1.40232	0.000301639
rs114502159	14	20350537	4650	4649	1	326872	1.40262	1.40232	0.000301639
rs75750586	14	20350824	4650	4649	1	326872	1.40262	1.40232	0.000301639
rs116923135	14	20355978	4642	4641	1	326880	1.40021	1.39991	0.000301639
rs10147016	14	20376232	4609	4608	1	326913	1.39025	1.38995	0.000301639
rs117855273	14	20378162	4609	4608	1	326913	1.39025	1.38995	0.000301639
rs111347915	14	20383050	4593	4592	1	326929	1.38543	1.38513	0.000301639
rs17242334	14	20383239	4593	4592	1	326929	1.38543	1.38513	0.000301639
rs1686597	14	20383844	4593	4592	1	326929	1.38543	1.38513	0.000301639
rs78440144	14	20385894	4589	4588	1	326933	1.38422	1.38392	0.000301639
rs116787378	14	20389541	4583	4582	1	326939	1.38241	1.38211	0.000301639
rs77615110	14	20389606	4583	4582	1	326939	1.38241	1.38211	0.000301639
rs17242341	14	20389721	4583	4582	1	326939	1.38241	1.38211	0.000301639
rs45557538	14	20389905	4583	4582	1	326939	1.38241	1.38211	0.000301639
rs10140518	14	20390908	4582	4581	1	326940	1.38211	1.38181	0.000301639
rs2318496	14	20395376	4558	4557	1	326964	1.37487	1.37457	0.000301639
rs118130685	14	20395793	4557	4556	1	326965	1.37457	1.37427	0.000301639
rs8022602	14	20397969	4548	4547	1	326974	1.37185	1.37155	0.000301639
rs10137449	14	20401000	4517	4516	1	327005	1.3625	1.3622	0.000301639
rs78097405	14	20402122	4517	4516	1	327005	1.3625	1.3622	0.000301639
rs79620889	14	20403194	4514	4513	1	327008	1.3616	1.3613	0.000301639
rs147067678	14	20404046	4478	4477	1	327044	1.35074	1.35044	0.000301639
rs3916626	14	20404238	4477	4476	1	327045	1.35044	1.35014	0.000301639
rs75008557	14	20404340	4477	4476	1	327045	1.35044	1.35014	0.000301639
rs145757525	14	20404501	4475	4474	1	327047	1.34984	1.34953	0.000301639
rs117672391	14	20416363	2585	2584	1	328937	0.779737	0.779435	0.000301639
rs113122461	14	20416848	2584	2583	1	328938	0.779435	0.779134	0.000301639
rs76484976	14	20417653	2571	2570	1	328951	0.775514	0.775213	0.000301639
rs78108719	14	20424962	164	163	1	331358	0.0494688	0.0491672	0.000301639
rs11850906	14	20426704	99	98	1	331423	0.0298623	0.0295606	0.000301639
rs117889120	14	20434490	34	33	1	331488	0.0102557	0.00995409	0.000301639
rs73569390	14	20437119	25	24	1	331497	0.00754098	0.00723934	0.000301639
rs8013673	14	20438149	25	24	1	331497	0.00754098	0.00723934	0.000301639
rs115785404	14	20438622	25	24	1	331497	0.00754098	0.00723934	0.000301639
rs3861513	14	20444026	7	6	1	331515	0.00211147	0.00180983	0.000301639
rs200223097	14	20444236	7	6	1	331515	0.00211147	0.00180983	0.000301639
rs10135246	14	20444441	7	6	1	331515	0.00211147	0.00180983	0.000301639
rs2153466	14	20444588	7	6	1	331515	0.00211147	0.00180983	0.000301639
rs10135467	14	20444607	7	6	1	331515	0.00211147	0.00180983	0.000301639
rs1959607	14	20452460	6	5	1	331516	0.00180983	0.0015082	0.000301639
rs2318558	14	20455884	6	5	1	331516	0.00180983	0.0015082	0.000301639
rs140375714	14	20466865	5	4	1	331517	0.0015082	0.00120656	0.000301639
rs72667637	14	20468104	5	4	1	331517	0.0015082	0.00120656	0.000301639
rs7493807	14	20470399	5	4	1	331517	0.0015082	0.00120656	0.000301639
rs117315137	14	20472076	5	4	1	331517	0.0015082	0.00120656	0.000301639
rs56155100	14	20475255	5	4	1	331517	0.0015082	0.00120656	0.000301639
rs35366425	14	20475406	5	4	1	331517	0.0015082	0.00120656	0.000301639
rs12880924	14	20479420	5	4	1	331517	0.0015082	0.00120656	0.000301639
rs76023787	14	20480521	5	4	1	331517	0.0015082	0.00120656	0.000301639
rs2027405	14	20480547	5	4	1	331517	0.0015082	0.00120656	0.000301639
rs17308108	14	20482919	5	4	1	331517	0.0015082	0.00120656	0.000301639
rs12147564	14	20484425	5	4	1	331517	0.0015082	0.00120656	0.000301639
rs10130580	14	20491109	5	4	1	331517	0.0015082	0.00120656	0.000301639
rs7154220	14	20497580	5	4	1	331517	0.0015082	0.00120656	0.000301639
rs140037435	14	20502506	5	4	1	331517	0.0015082	0.00120656	0.000301639
rs10484223	14	20504186	5	4	1	331517	0.0015082	0.00120656	0.000301639
rs117922480	14	20510819	5	4	1	331517	0.0015082	0.00120656	0.000301639
rs2792167	14	20515598	5	4	1	331517	0.0015082	0.00120656	0.000301639
rs72669011	14	20518466	5	4	1	331517	0.0015082	0.00120656	0.000301639
rs34019780	14	20522515	5	4	1	331517	0.0015082	0.00120656	0.000301639
rs75453893	14	20523243	5	4	1	331517	0.0015082	0.00120656	0.000301639
rs1959637	14	20523406	5	4	1	331517	0.0015082	0.00120656	0.000301639
rs72669019	14	20524309	5	4	1	331517	0.0015082	0.00120656	0.000301639
rs35147623	14	20525852	5	4	1	331517	0.0015082	0.00120656	0.000301639
rs78897964	14	20525931	5	4	1	331517	0.0015082	0.00120656	0.000301639
rs1958715	14	20528207	5	4	1	331517	0.0015082	0.00120656	0.000301639
rs45584133	14	20528250	5	4	1	331517	0.0015082	0.00120656	0.000301639
rs1958716	14	20528321	5	4	1	331517	0.0015082	0.00120656	0.000301639
rs1959630	14	20528359	5	4	1	331517	0.0015082	0.00120656	0.000301639
rs2775253	14	20528505	4	3	1	331518	0.00120656	0.000904917	0.000301639
rs2775254	14	20528528	4	3	1	331518	0.00120656	0.000904917	0.000301639
rs143026565	14	20528558	4	3	1	331518	0.00120656	0.000904917	0.000301639
rs45585336	14	20528682	4	3	1	331518	0.00120656	0.000904917	0.000301639
rs144249994	14	20529108	4	3	1	331518	0.00120656	0.000904917	0.000301639
Affx-52353329	14	20529147	4	3	1	331518	0.00120656	0.000904917	0.000301639
rs1959627	14	20529177	4	3	1	331518	0.00120656	0.000904917	0.000301639
rs72669040	14	20532086	4	3	1	331518	0.00120656	0.000904917	0.000301639
rs11158599	14	20538394	4	3	1	331518	0.00120656	0.000904917	0.000301639
rs35125719	14	20546202	4	3	1	331518	0.00120656	0.000904917	0.000301639
rs73575313	14	20550544	4	3	1	331518	0.00120656	0.000904917	0.000301639
rs4144240	14	20561753	4	3	1	331518	0.00120656	0.000904917	0.000301639
rs2210191	14	20563840	4	3	1	331518	0.00120656	0.000904917	0.000301639
rs11848652	14	20567085	4	3	1	331518	0.00120656	0.000904917	0.000301639
rs4981066	14	20570809	4	3	1	331518	0.00120656	0.000904917	0.000301639
rs55894341	14	20579465	4	3	1	331518	0.00120656	0.000904917	0.000301639
rs116963292	14	20583261	4	3	1	331518	0.00120656	0.000904917	0.000301639
rs148373137	14	20585689	4	3	1	331518	0.00120656	0.000904917	0.000301639
rs61733476	14	20585924	4	3	1	331518	0.00120656	0.000904917	0.000301639
rs8005245	14	20586042	4	3	1	331518	0.00120656	0.000904917	0.000301639
Affx-52162148	14	20586445	4	3	1	331518	0.00120656	0.000904917	0.000301639
rs11158865	14	20589264	4	3	1	331518	0.00120656	0.000904917	0.000301639
rs17097307	14	20606091	4	3	1	331518	0.00120656	0.000904917	0.000301639
rs17242467	14	20608329	4	3	1	331518	0.00120656	0.000904917	0.000301639
rs200931490	14	20611895	3	2	1	331519	0.000904917	0.000603278	0.000301639
Affx-89017732	14	20612019	3	2	1	331519	0.000904917	0.000603278	0.000301639
rs74033809	14	20612267	3	2	1	331519	0.000904917	0.000603278	0.000301639
rs10134472	14	20612672	3	2	1	331519	0.000904917	0.000603278	0.000301639
rs147757157	14	20612769	3	2	1	331519	0.000904917	0.000603278	0.000301639
rs17098282	14	20617538	3	2	1	331519	0.000904917	0.000603278	0.000301639
rs17277102	14	20622221	3	2	1	331519	0.000904917	0.000603278	0.000301639
rs117805187	14	20629759	3	2	1	331519	0.000904917	0.000603278	0.000301639
rs1958700	14	20644572	3	2	1	331519	0.000904917	0.000603278	0.000301639
rs117797744	14	20645005	3	2	1	331519	0.000904917	0.000603278	0.000301639
rs12890531	14	20647690	3	2	1	331519	0.000904917	0.000603278	0.000301639
rs1188541	14	20647955	3	2	1	331519	0.000904917	0.000603278	0.000301639
rs1958704	14	20653006	3	2	1	331519	0.000904917	0.000603278	0.000301639
rs1188565	14	20656219	3	2	1	331519	0.000904917	0.000603278	0.000301639
rs1188576	14	20658375	3	2	1	331519	0.000904917	0.000603278	0.000301639
rs117334896	14	20660740	3	2	1	331519	0.000904917	0.000603278	0.000301639
rs60064842	14	20662594	3	2	1	331519	0.000904917	0.000603278	0.000301639
rs10141836	14	20663078	3	2	1	331519	0.000904917	0.000603278	0.000301639
rs17103329	14	20665362	3	2	1	331519	0.000904917	0.000603278	0.000301639
rs148846869	14	20665538	3	2	1	331519	0.000904917	0.000603278	0.000301639
rs45620333	14	20665627	3	2	1	331519	0.000904917	0.000603278	0.000301639
rs4981822	14	20665790	3	2	1	331519	0.000904917	0.000603278	0.000301639
rs4981088	14	20665840	3	2	1	331519	0.000904917	0.000603278	0.000301639
rs150549668	14	20665906	3	2	1	331519	0.000904917	0.000603278	0.000301639
rs76496435	14	20666041	3	2	1	331519	0.000904917	0.000603278	0.000301639
rs77577169	14	20666175	3	2	1	331519	0.000904917	0.000603278	0.000301639
Affx-89011342	14	20666436	3	2	1	331519	0.000904917	0.000603278	0.000301639
rs7146312	14	20667820	3	2	1	331519	0.000904917	0.000603278	0.000301639
rs79103623	14	20668735	3	2	1	331519	0.000904917	0.000603278	0.000301639
rs1953555	14	20669845	3	2	1	331519	0.000904917	0.000603278	0.000301639
rs35564675	14	20669889	3	2	1	331519	0.000904917	0.000603278	0.000301639
rs12431940	14	20672490	3	2	1	331519	0.000904917	0.000603278	0.000301639
rs17211257	14	20677257	3	2	1	331519	0.000904917	0.000603278	0.000301639
rs6574508	14	20678969	3	2	1	331519	0.000904917	0.000603278	0.000301639
rs78604518	14	20679120	3	2	1	331519	0.000904917	0.000603278	0.000301639
rs72671206	14	20679663	3	2	1	331519	0.000904917	0.000603278	0.000301639
rs75536790	14	20681771	3	2	1	331519	0.000904917	0.000603278	0.000301639
rs11159438	14	20684094	3	2	1	331519	0.000904917	0.000603278	0.000301639
rs10145736	14	20685923	3	2	1	331519	0.000904917	0.000603278	0.000301639
rs78353735	14	20687477	3	2	1	331519	0.000904917	0.000603278	0.000301639
rs4569165	14	20687628	3	2	1	331519	0.000904917	0.000603278	0.000301639
rs8014956	14	20687978	3	2	1	331519	0.000904917	0.000603278	0.000301639
rs8020960	14	20690606	4	2	2	331518	0.00120656	0.000603278	0.000603278
rs9323692	14	20691329	4	2	2	331518	0.00120656	0.000603278	0.000603278
rs10140652	14	20691888	4	2	2	331518	0.00120656	0.000603278	0.000603278
rs9323693	14	20691962	4	2	2	331518	0.00120656	0.000603278	0.000603278
rs141900029	14	20691992	4	2	2	331518	0.00120656	0.000603278	0.000603278
rs12891553	14	20692188	4	2	2	331518	0.00120656	0.000603278	0.000603278
rs34693535	14	20692291	4	2	2	331518	0.00120656	0.000603278	0.000603278
rs17106351	14	20692305	4	2	2	331518	0.00120656	0.000603278	0.000603278
rs146076639	14	20692353	4	2	2	331518	0.00120656	0.000603278	0.000603278
rs201867860	14	20692369	4	2	2	331518	0.00120656	0.000603278	0.000603278
Affx-80282579	14	20692563	4	2	2	331518	0.00120656	0.000603278	0.000603278
rs17277221	14	20692574	4	2	2	331518	0.00120656	0.000603278	0.000603278
rs61993884	14	20692595	4	2	2	331518	0.00120656	0.000603278	0.000603278
rs17277228	14	20692643	4	2	2	331518	0.00120656	0.000603278	0.000603278
rs143225754	14	20692800	4	2	2	331518	0.00120656	0.000603278	0.000603278
rs12590149	14	20694799	4	2	2	331518	0.00120656	0.000603278	0.000603278
rs8013836	14	20695304	4	2	2	331518	0.00120656	0.000603278	0.000603278
rs1953557	14	20695878	4	2	2	331518	0.00120656	0.000603278	0.000603278
rs61993889	14	20697589	4	2	2	331518	0.00120656	0.000603278	0.000603278
rs12434822	14	20697600	4	2	2	331518	0.00120656	0.000603278	0.000603278
rs1953558	14	20698239	4	2	2	331518	0.00120656	0.000603278	0.000603278
rs76139755	14	20707083	0	0	0	331552	0	0	0
rs80273332	14	20707179	2	1	1	331520	0.000603278	0.000301639	0.000301639
rs61580828	14	20708068	2	1	1	331520	0.000603278	0.000301639	0.000301639
rs17108120	14	20708308	2	1	1	331520	0.000603278	0.000301639	0.000301639
rs17108372	14	20710906	2	1	1	331520	0.000603278	0.000301639	0.000301639
rs142720326	14	20711005	2	1	1	331520	0.000603278	0.000301639	0.000301639
rs115945591	14	20711121	2	1	1	331520	0.000603278	0.000301639	0.000301639
rs147781090	14	20711179	2	1	1	331520	0.000603278	0.000301639	0.000301639
rs45438498	14	20711344	2	1	1	331520	0.000603278	0.000301639	0.000301639
rs140501662	14	20711665	2	1	1	331520	0.000603278	0.000301639	0.000301639
rs140555973	14	20711688	2	1	1	331520	0.000603278	0.000301639	0.000301639
rs17277263	14	20711811	2	1	1	331520	0.000603278	0.000301639	0.000301639
rs17277270	14	20711852	2	1	1	331520	0.000603278	0.000301639	0.000301639
rs73581370	14	20719421	2	1	1	331520	0.000603278	0.000301639	0.000301639
rs10873351	14	20722148	2	1	1	331520	0.000603278	0.000301639	0.000301639
rs11851081	14	20723446	2	1	1	331520	0.000603278	0.000301639	0.000301639
rs74033862	14	20723578	2	1	1	331520	0.000603278	0.000301639	0.000301639
rs117528902	14	20723666	2	1	1	331520	0.000603278	0.000301639	0.000301639
rs79594032	14	20724036	2	1	1	331520	0.000603278	0.000301639	0.000301639
rs6574791	14	20731130	2	1	1	331520	0.000603278	0.000301639	0.000301639
rs75420242	14	20731138	2	1	1	331520	0.000603278	0.000301639	0.000301639
rs7151615	14	20731947	2	1	1	331520	0.000603278	0.000301639	0.000301639
rs3938669	14	20732175	2	1	1	331520	0.000603278	0.000301639	0.000301639
rs2318860	14	20743269	2	1	1	331520	0.000603278	0.000301639	0.000301639
rs12886519	14	20745917	2	1	1	331520	0.000603278	0.000301639	0.000301639
rs61993957	14	20746551	2	1	1	331520	0.000603278	0.000301639	0.000301639
rs3209531	14	20754712	1	1	0	331521	0.000301639	0.000301639	0
rs1057605	14	20755287	1	1	0	331521	0.000301639	0.000301639	0
rs66520955	14	20760586	1	1	0	331521	0.000301639	0.000301639	0
rs4981951	14	20764094	1	1	0	331521	0.000301639	0.000301639	0
rs200068912	14	20767556	1	1	0	331521	0.000301639	0.000301639	0
rs3742945	14	20770036	1	1	0	331521	0.000301639	0.000301639	0
rs78058570	14	20772725	1	1	0	331521	0.000301639	0.000301639	0
rs3784243	14	20780503	1	1	0	331521	0.000301639	0.000301639	0
rs17242578	14	20784431	1	1	0	331521	0.000301639	0.000301639	0
Affx-80282057	14	20784604	1	1	0	331521	0.000301639	0.000301639	0
Affx-80282582	14	20784693	1	1	0	331521	0.000301639	0.000301639	0
rs1132644	14	20784718	1	1	0	331521	0.000301639	0.000301639	0
rs61995534	14	20785793	1	1	0	331521	0.000301639	0.000301639	0
rs7155699	14	20786009	1	1	0	331521	0.000301639	0.000301639	0
rs45451995	14	20793893	1	1	0	331521	0.000301639	0.000301639	0
rs72671266	14	20802292	1	1	0	331521	0.000301639	0.000301639	0
rs72671270	14	20807300	1	1	0	331521	0.000301639	0.000301639	0
rs3093872	14	20811332	1	1	0	331521	0.000301639	0.000301639	0
rs3093902	14	20818602	1	1	0	331521	0.000301639	0.000301639	0
rs1713414	14	20821015	1	1	0	331521	0.000301639	0.000301639	0
rs3093921	14	20822308	1	1	0	331521	0.000301639	0.000301639	0
Affx-89023954	14	20823024	1	1	0	331521	0.000301639	0.000301639	0
rs3093926	14	20823052	1	1	0	331521	0.000301639	0.000301639	0
rs3093927	14	20823095	1	1	0	331521	0.000301639	0.000301639	0
rs61755964	14	20823934	1	1	0	331521	0.000301639	0.000301639	0
rs3093930	14	20824181	1	1	0	331521	0.000301639	0.000301639	0
rs3093942	14	20826243	1	1	0	331521	0.000301639	0.000301639	0
Affx-52353336	14	20836926	1	1	0	331521	0.000301639	0.000301639	0
Affx-52328415	14	20836944	1	1	0	331521	0.000301639	0.000301639	0
rs2104978	14	20837033	1	1	0	331521	0.000301639	0.000301639	0
Affx-52328416	14	20837533	1	1	0	331521	0.000301639	0.000301639	0
rs200220209	14	20837565	1	1	0	331521	0.000301639	0.000301639	0
Affx-52328418	14	20837701	1	1	0	331521	0.000301639	0.000301639	0
rs79167882	14	20837854	1	1	0	331521	0.000301639	0.000301639	0
rs56079164	14	20839933	1	1	0	331521	0.000301639	0.000301639	0
rs17211348	14	20840811	1	1	0	331521	0.000301639	0.000301639	0
rs1713448	14	20841313	1	1	0	331521	0.000301639	0.000301639	0
rs1713449	14	20841707	1	1	0	331521	0.000301639	0.000301639	0
Affx-89005893	14	20844287	1	1	0	331521	0.000301639	0.000301639	0
Affx-80282589	14	20844323	1	1	0	331521	0.000301639	0.000301639	0
rs1760907	14	20844859	1	1	0	331521	0.000301639	0.000301639	0
rs4982017	14	20844935	1	1	0	331521	0.000301639	0.000301639	0
rs200869389	14	20845795	2	1	1	331520	0.000603278	0.000301639	0.000301639
rs144833222	14	20846185	2	1	1	331520	0.000603278	0.000301639	0.000301639
rs8022805	14	20846950	2	1	1	331520	0.000603278	0.000301639	0.000301639
rs74743908	14	20847876	2	1	1	331520	0.000603278	0.000301639	0.000301639
rs34401320	14	20848415	2	1	1	331520	0.000603278	0.000301639	0.000301639
Affx-80248467	14	20848434	2	1	1	331520	0.000603278	0.000301639	0.000301639
Affx-80282590	14	20848436	2	1	1	331520	0.000603278	0.000301639	0.000301639
rs150831074	14	20848453	2	1	1	331520	0.000603278	0.000301639	0.000301639
rs145657579	14	20848532	2	1	1	331520	0.000603278	0.000301639	0.000301639
rs2228039	14	20849169	2	1	1	331520	0.000603278	0.000301639	0.000301639
rs1713455	14	20850014	2	1	1	331520	0.000603278	0.000301639	0.000301639
rs1713456	14	20850093	2	1	1	331520	0.000603278	0.000301639	0.000301639
rs1713457	14	20850156	2	1	1	331520	0.000603278	0.000301639	0.000301639
rs147151688	14	20850171	2	1	1	331520	0.000603278	0.000301639	0.000301639
rs11850456	14	20850263	2	1	1	331520	0.000603278	0.000301639	0.000301639
Affx-89021749	14	20850388	2	1	1	331520	0.000603278	0.000301639	0.000301639
rs144008371	14	20850500	2	1	1	331520	0.000603278	0.000301639	0.000301639
rs201332847	14	20851599	2	1	1	331520	0.000603278	0.000301639	0.000301639
rs74369960	14	20851756	2	1	1	331520	0.000603278	0.000301639	0.000301639
rs72671282	14	20851813	0	0	0	331552	0	0	0
rs1760904	14	20852029	2	1	1	331520	0.000603278	0.000301639	0.000301639
rs200970310	14	20852198	2	1	1	331520	0.000603278	0.000301639	0.000301639
rs2228041	14	20852267	2	1	1	331520	0.000603278	0.000301639	0.000301639
rs147687706	14	20852618	2	1	1	331520	0.000603278	0.000301639	0.000301639
rs200606248	14	20854616	2	1	1	331520	0.000603278	0.000301639	0.000301639
rs34179031	14	20854669	2	1	1	331520	0.000603278	0.000301639	0.000301639
rs141445002	14	20856122	1	1	0	331521	0.000301639	0.000301639	0
rs872072	14	20859013	1	1	0	331521	0.000301639	0.000301639	0
rs1713423	14	20860073	1	1	0	331521	0.000301639	0.000301639	0
rs2945461	14	20863070	1	1	0	331521	0.000301639	0.000301639	0
rs4982039	14	20863126	1	1	0	331521	0.000301639	0.000301639	0
rs2228036	14	20863677	1	1	0	331521	0.000301639	0.000301639	0
rs139320181	14	20863714	1	1	0	331521	0.000301639	0.000301639	0
rs138962979	14	20869194	1	1	0	331521	0.000301639	0.000301639	0
rs17111188	14	20869705	1	1	0	331521	0.000301639	0.000301639	0
rs150026634	14	20869727	1	1	0	331521	0.000301639	0.000301639	0
rs143496437	14	20871609	1	1	0	331521	0.000301639	0.000301639	0
rs2228035	14	20871973	1	1	0	331521	0.000301639	0.000301639	0
rs138892488	14	20872834	1	1	0	331521	0.000301639	0.000301639	0
rs146306984	14	20872841	1	1	0	331521	0.000301639	0.000301639	0
rs1760898	14	20872881	1	1	0	331521	0.000301639	0.000301639	0
rs3762145	14	20873288	1	1	0	331521	0.000301639	0.000301639	0
Affx-89008314	14	20873630	1	1	0	331521	0.000301639	0.000301639	0
rs61734876	14	20874411	1	1	0	331521	0.000301639	0.000301639	0
rs10083536	14	20876189	1	1	0	331521	0.000301639	0.000301639	0
rs1760897	14	20876253	1	1	0	331521	0.000301639	0.000301639	0
rs41310936	14	20876282	1	1	0	331521	0.000301639	0.000301639	0
rs41301453	14	20876621	1	1	0	331521	0.000301639	0.000301639	0
rs79372750	14	20877122	1	1	0	331521	0.000301639	0.000301639	0
rs79819533	14	20879421	1	1	0	331521	0.000301639	0.000301639	0
rs61594645	14	20879584	1	1	0	331521	0.000301639	0.000301639	0
rs1713434	14	20881527	1	1	0	331521	0.000301639	0.000301639	0
rs77551140	14	20886990	1	1	0	331521	0.000301639	0.000301639	0
rs1713454	14	20891188	1	1	0	331521	0.000301639	0.000301639	0
rs8009540	14	20892947	1	1	0	331521	0.000301639	0.000301639	0
rs1760949	14	20893369	1	1	0	331521	0.000301639	0.000301639	0
rs1760948	14	20893921	1	1	0	331521	0.000301639	0.000301639	0
rs61994164	14	20896198	1	1	0	331521	0.000301639	0.000301639	0
rs72672714	14	20896256	1	1	0	331521	0.000301639	0.000301639	0
rs74881682	14	20896630	1	1	0	331521	0.000301639	0.000301639	0
rs7145318	14	20897064	1	1	0	331521	0.000301639	0.000301639	0
rs188099735	14	20897183	1	1	0	331521	0.000301639	0.000301639	0
rs200147184	14	20897390	1	1	0	331521	0.000301639	0.000301639	0
rs1953225	14	20897676	1	1	0	331521	0.000301639	0.000301639	0
rs192048256	14	20898030	1	1	0	331521	0.000301639	0.000301639	0
rs17242648	14	20898308	1	1	0	331521	0.000301639	0.000301639	0
rs11160645	14	20898442	1	1	0	331521	0.000301639	0.000301639	0
rs45448391	14	20898585	1	1	0	331521	0.000301639	0.000301639	0
rs78666331	14	20898736	1	1	0	331521	0.000301639	0.000301639	0
rs11160653	14	20899176	1	1	0	331521	0.000301639	0.000301639	0
rs7147046	14	20901621	1	1	0	331521	0.000301639	0.000301639	0
rs1713408	14	20903349	1	1	0	331521	0.000301639	0.000301639	0
rs45609435	14	20904371	1	1	0	331521	0.000301639	0.000301639	0
rs6575893	14	20904498	1	1	0	331521	0.000301639	0.000301639	0
rs1760946	14	20906653	1	1	0	331521	0.000301639	0.000301639	0
rs12878052	14	20906860	1	1	0	331521	0.000301639	0.000301639	0
rs8015748	14	20907666	1	1	0	331521	0.000301639	0.000301639	0
rs8003696	14	20907775	1	1	0	331521	0.000301639	0.000301639	0
Affx-10229664	14	20908218	1	1	0	331521	0.000301639	0.000301639	0
rs17277368	14	20908251	1	1	0	331521	0.000301639	0.000301639	0
rs11628944	14	20908286	1	1	0	331521	0.000301639	0.000301639	0
rs61729700	14	20909354	1	1	0	331521	0.000301639	0.000301639	0
rs58333467	14	20909564	1	1	0	331521	0.000301639	0.000301639	0
rs116959214	14	20909877	1	1	0	331521	0.000301639	0.000301639	0
rs2275008	14	20916249	1	1	0	331521	0.000301639	0.000301639	0
rs117300664	14	20916931	1	1	0	331521	0.000301639	0.000301639	0
rs883037	14	20917744	1	1	0	331521	0.000301639	0.000301639	0
rs117682133	14	20920072	1	1	0	331521	0.000301639	0.000301639	0
rs140076803	14	20920216	1	1	0	331521	0.000301639	0.000301639	0
rs148435101	14	20920520	1	1	0	331521	0.000301639	0.000301639	0
rs3120064	14	20922994	1	1	0	331521	0.000301639	0.000301639	0
Affx-80282595	14	20924116	1	1	0	331521	0.000301639	0.000301639	0
rs1048945	14	20924167	1	1	0	331521	0.000301639	0.000301639	0
rs3136817	14	20924434	1	1	0	331521	0.000301639	0.000301639	0
rs1130409	14	20925154	1	1	0	331521	0.000301639	0.000301639	0
rs148298598	14	20925270	1	1	0	331521	0.000301639	0.000301639	0
Affx-52328426	14	20925581	1	1	0	331521	0.000301639	0.000301639	0
rs149484407	14	20926774	2	2	0	331520	0.000603278	0.000603278	0
rs1713460	14	20933615	3	3	0	331519	0.000904917	0.000904917	0
rs77502768	14	20933806	3	3	0	331519	0.000904917	0.000904917	0
rs17880290	14	20937412	3	3	0	331519	0.000904917	0.000904917	0
rs1760940	14	20938251	3	3	0	331519	0.000904917	0.000904917	0
rs1049562	14	20940515	3	3	0	331519	0.000904917	0.000904917	0
rs1049564	14	20940606	3	3	0	331519	0.000904917	0.000904917	0
rs104894460	14	20940627	0	0	0	331552	0	0	0
rs77063127	14	20941124	3	3	0	331519	0.000904917	0.000904917	0
rs17885714	14	20941715	3	3	0	331519	0.000904917	0.000904917	0
rs1713420	14	20942744	3	3	0	331519	0.000904917	0.000904917	0
rs104894451	14	20944591	3	3	0	331519	0.000904917	0.000904917	0
Affx-89006020	14	20944660	3	3	0	331519	0.000904917	0.000904917	0
rs17878900	14	20945355	3	3	0	331519	0.000904917	0.000904917	0
rs1760933	14	20945488	3	3	0	331519	0.000904917	0.000904917	0
rs1079375	14	20946151	3	3	0	331519	0.000904917	0.000904917	0
rs1760931	14	20947268	3	3	0	331519	0.000904917	0.000904917	0
rs76071466	14	20948314	3	3	0	331519	0.000904917	0.000904917	0
rs75373610	14	20950900	3	3	0	331519	0.000904917	0.000904917	0
rs17112385	14	20951094	3	3	0	331519	0.000904917	0.000904917	0
rs17242669	14	20951341	3	3	0	331519	0.000904917	0.000904917	0
rs12888804	14	20953542	3	3	0	331519	0.000904917	0.000904917	0
rs75098850	14	20953597	3	3	0	331519	0.000904917	0.000904917	0
rs72672774	14	20955277	3	3	0	331519	0.000904917	0.000904917	0
rs61994176	14	20955395	3	3	0	331519	0.000904917	0.000904917	0
rs1760927	14	20956444	3	3	0	331519	0.000904917	0.000904917	0
rs12147450	14	20957433	4	3	1	331518	0.00120656	0.000904917	0.000301639
rs12891826	14	20957766	4	3	1	331518	0.00120656	0.000904917	0.000301639
rs11305802	14	20957922	4	3	1	331518	0.00120656	0.000904917	0.000301639
rs7151012	14	20959870	4	3	1	331518	0.00120656	0.000904917	0.000301639
rs7152747	14	20960168	4	3	1	331518	0.00120656	0.000904917	0.000301639
rs7146861	14	20961692	4	3	1	331518	0.00120656	0.000904917	0.000301639
rs28617377	14	20962105	4	3	1	331518	0.00120656	0.000904917	0.000301639
rs4982125	14	20962694	4	3	1	331518	0.00120656	0.000904917	0.000301639
rs75415920	14	20967036	4	3	1	331518	0.00120656	0.000904917	0.000301639
rs4982140	14	20967644	4	3	1	331518	0.00120656	0.000904917	0.000301639
rs72672799	14	20968674	4	3	1	331518	0.00120656	0.000904917	0.000301639
rs4982142	14	20970280	4	3	1	331518	0.00120656	0.000904917	0.000301639
rs7144945	14	20971442	4	3	1	331518	0.00120656	0.000904917	0.000301639
rs78896152	14	20972219	4	3	1	331518	0.00120656	0.000904917	0.000301639
rs8016734	14	20976841	4	3	1	331518	0.00120656	0.000904917	0.000301639
rs74789272	14	20978006	4	3	1	331518	0.00120656	0.000904917	0.000301639
rs2319198	14	20978531	4	3	1	331518	0.00120656	0.000904917	0.000301639
rs79798350	14	20978721	4	3	1	331518	0.00120656	0.000904917	0.000301639
rs75463308	14	20978888	4	3	1	331518	0.00120656	0.000904917	0.000301639
rs2067648	14	20979022	4	3	1	331518	0.00120656	0.000904917	0.000301639
rs12588347	14	20980797	4	3	1	331518	0.00120656	0.000904917	0.000301639
rs4982157	14	20983335	4	3	1	331518	0.00120656	0.000904917	0.000301639
rs72674524	14	20987407	4	3	1	331518	0.00120656	0.000904917	0.000301639
rs57252694	14	20988949	4	3	1	331518	0.00120656	0.000904917	0.000301639
rs17113008	14	20996990	4	3	1	331518	0.00120656	0.000904917	0.000301639
rs12586536	14	20997221	4	3	1	331518	0.00120656	0.000904917	0.000301639
rs1652042	14	21002874	4	3	1	331518	0.00120656	0.000904917	0.000301639
rs117905997	14	21003211	4	3	1	331518	0.00120656	0.000904917	0.000301639
rs72674530	14	21003976	4	3	1	331518	0.00120656	0.000904917	0.000301639
rs2319366	14	21004628	4	3	1	331518	0.00120656	0.000904917	0.000301639
rs1243702	14	21006076	4	3	1	331518	0.00120656	0.000904917	0.000301639
rs1270408	14	21007648	4	3	1	331518	0.00120656	0.000904917	0.000301639
rs7148897	14	21008057	4	3	1	331518	0.00120656	0.000904917	0.000301639
rs61995577	14	21012139	4	3	1	331518	0.00120656	0.000904917	0.000301639
rs78301878	14	21015297	4	3	1	331518	0.00120656	0.000904917	0.000301639
rs116768298	14	21015468	4	3	1	331518	0.00120656	0.000904917	0.000301639
rs1652045	14	21018838	3	2	1	331519	0.000904917	0.000603278	0.000301639
rs8011671	14	21020554	2	1	1	331520	0.000603278	0.000301639	0.000301639
rs111895396	14	21020781	2	1	1	331520	0.000603278	0.000301639	0.000301639
rs1620265	14	21022833	2	1	1	331520	0.000603278	0.000301639	0.000301639
rs112686394	14	21023079	2	1	1	331520	0.000603278	0.000301639	0.000301639
rs1243647	14	21024619	2	1	1	331520	0.000603278	0.000301639	0.000301639
rs12590446	14	21024786	2	1	1	331520	0.000603278	0.000301639	0.000301639
rs891297	14	21026773	2	1	1	331520	0.000603278	0.000301639	0.000301639
rs1243645	14	21027394	2	1	1	331520	0.000603278	0.000301639	0.000301639
rs1243642	14	21030847	3	2	1	331519	0.000904917	0.000603278	0.000301639
rs4982215	14	21038699	3	2	1	331519	0.000904917	0.000603278	0.000301639
rs35504231	14	21040534	3	2	1	331519	0.000904917	0.000603278	0.000301639
rs1243632	14	21042555	3	2	1	331519	0.000904917	0.000603278	0.000301639
rs1243631	14	21043283	3	2	1	331519	0.000904917	0.000603278	0.000301639
rs1243630	14	21043894	3	2	1	331519	0.000904917	0.000603278	0.000301639
rs1243627	14	21044896	3	2	1	331519	0.000904917	0.000603278	0.000301639
rs1243620	14	21047632	3	2	1	331519	0.000904917	0.000603278	0.000301639
rs1243611	14	21049212	3	2	1	331519	0.000904917	0.000603278	0.000301639
rs76260350	14	21050656	3	2	1	331519	0.000904917	0.000603278	0.000301639
rs45595536	14	21051205	3	2	1	331519	0.000904917	0.000603278	0.000301639
rs1756383	14	21051447	3	2	1	331519	0.000904917	0.000603278	0.000301639
rs7159697	14	21051854	3	2	1	331519	0.000904917	0.000603278	0.000301639
rs1429539	14	21052259	3	2	1	331519	0.000904917	0.000603278	0.000301639
rs144501463	14	21052270	3	2	1	331519	0.000904917	0.000603278	0.000301639
rs35818240	14	21052414	3	2	1	331519	0.000904917	0.000603278	0.000301639
rs35238496	14	21052487	3	2	1	331519	0.000904917	0.000603278	0.000301639
rs79884365	14	21056232	3	2	1	331519	0.000904917	0.000603278	0.000301639
rs78441382	14	21056545	3	2	1	331519	0.000904917	0.000603278	0.000301639
rs3827902	14	21058425	3	2	1	331519	0.000904917	0.000603278	0.000301639
rs151178006	14	21058880	3	2	1	331519	0.000904917	0.000603278	0.000301639
rs12435502	14	21059049	3	2	1	331519	0.000904917	0.000603278	0.000301639
rs1243689	14	21060205	3	2	1	331519	0.000904917	0.000603278	0.000301639
rs10151120	14	21060287	3	2	1	331519	0.000904917	0.000603278	0.000301639
rs4982237	14	21060580	3	2	1	331519	0.000904917	0.000603278	0.000301639
rs61995621	14	21062224	3	2	1	331519	0.000904917	0.000603278	0.000301639
rs1077450	14	21062785	3	2	1	331519	0.000904917	0.000603278	0.000301639
rs7159639	14	21065017	3	2	1	331519	0.000904917	0.000603278	0.000301639
rs77222819	14	21065729	3	2	1	331519	0.000904917	0.000603278	0.000301639
rs1243597	14	21070510	3	2	1	331519	0.000904917	0.000603278	0.000301639
rs8018826	14	21071387	3	2	1	331519	0.000904917	0.000603278	0.000301639
rs73585318	14	21074944	3	2	1	331519	0.000904917	0.000603278	0.000301639
rs17242741	14	21077346	3	2	1	331519	0.000904917	0.000603278	0.000301639
rs114913859	14	21077918	3	2	1	331519	0.000904917	0.000603278	0.000301639
rs117200339	14	21079106	3	2	1	331519	0.000904917	0.000603278	0.000301639
rs1243658	14	21081410	3	2	1	331519	0.000904917	0.000603278	0.000301639
rs2009896	14	21082624	3	2	1	331519	0.000904917	0.000603278	0.000301639
rs1243661	14	21083433	3	2	1	331519	0.000904917	0.000603278	0.000301639
rs79893769	14	21087039	3	2	1	331519	0.000904917	0.000603278	0.000301639
rs72659910	14	21088218	3	2	1	331519	0.000904917	0.000603278	0.000301639
rs17211558	14	21090899	3	2	1	331519	0.000904917	0.000603278	0.000301639
rs1243678	14	21093702	3	2	1	331519	0.000904917	0.000603278	0.000301639
rs79565964	14	21094594	3	2	1	331519	0.000904917	0.000603278	0.000301639
rs11626464	14	21095566	3	2	1	331519	0.000904917	0.000603278	0.000301639
rs75124405	14	21095817	3	2	1	331519	0.000904917	0.000603278	0.000301639
rs79215836	14	21096070	3	2	1	331519	0.000904917	0.000603278	0.000301639
