## Supplementary Tables for "The individual and global impact of copy number variants on complex human traits" (part 36 of 86)

### Sheet: ST1 (continued)
Supplementary Table 1 | CNV frequency in the UKBB. Genomic possition, number of CNV (NumCNV), duplication (NumCNV), and deletion (NumDel) carriers, as well as the number of copy neutral individuals (NumNeurtral) in the UKBB for each genotyped probe. These were used to calculate CNV (FreqCNV), duplication (FreqDup), and deletion (FreqDel) frequencies (see methods). Probes with genotype missingness > 5% are not shown.
rs117485666	14	21098621	3	2	1	331519	0.000904917	0.000603278	0.000301639
rs1243686	14	21098976	3	2	1	331519	0.000904917	0.000603278	0.000301639
rs12896247	14	21100338	3	2	1	331519	0.000904917	0.000603278	0.000301639
rs1270809	14	21101155	3	2	1	331519	0.000904917	0.000603278	0.000301639
Affx-89020053	14	21108902	2	2	0	331520	0.000603278	0.000603278	0
rs17277522	14	21109141	2	2	0	331520	0.000603278	0.000603278	0
rs45592635	14	21109255	2	2	0	331520	0.000603278	0.000603278	0
rs11622969	14	21109385	2	2	0	331520	0.000603278	0.000603278	0
rs72659934	14	21109505	2	2	0	331520	0.000603278	0.000603278	0
rs45443395	14	21109745	2	2	0	331520	0.000603278	0.000603278	0
rs77720980	14	21111188	2	2	0	331520	0.000603278	0.000603278	0
rs1019822	14	21112070	2	2	0	331520	0.000603278	0.000603278	0
rs7158129	14	21112675	2	2	0	331520	0.000603278	0.000603278	0
rs77286574	14	21112888	2	2	0	331520	0.000603278	0.000603278	0
rs56069351	14	21113898	2	2	0	331520	0.000603278	0.000603278	0
rs17277543	14	21114194	2	2	0	331520	0.000603278	0.000603278	0
rs12147472	14	21116284	2	2	0	331520	0.000603278	0.000603278	0
rs77175619	14	21116815	2	2	0	331520	0.000603278	0.000603278	0
rs74242298	14	21118203	2	2	0	331520	0.000603278	0.000603278	0
rs72659949	14	21120646	2	2	0	331520	0.000603278	0.000603278	0
rs116849224	14	21121587	2	2	0	331520	0.000603278	0.000603278	0
rs72659950	14	21124417	2	2	0	331520	0.000603278	0.000603278	0
rs8003288	14	21125034	2	2	0	331520	0.000603278	0.000603278	0
rs36003656	14	21126571	2	2	0	331520	0.000603278	0.000603278	0
rs112988778	14	21128425	2	2	0	331520	0.000603278	0.000603278	0
rs59621901	14	21129182	2	2	0	331520	0.000603278	0.000603278	0
rs78363017	14	21129414	2	2	0	331520	0.000603278	0.000603278	0
rs117430217	14	21136495	2	2	0	331520	0.000603278	0.000603278	0
rs7143439	14	21136991	2	2	0	331520	0.000603278	0.000603278	0
rs10136265	14	21141534	2	2	0	331520	0.000603278	0.000603278	0
rs56371027	14	21149674	2	2	0	331520	0.000603278	0.000603278	0
rs10139564	14	21149785	2	2	0	331520	0.000603278	0.000603278	0
rs10150726	14	21149841	2	2	0	331520	0.000603278	0.000603278	0
rs12587456	14	21150108	2	2	0	331520	0.000603278	0.000603278	0
rs34282815	14	21152944	2	2	0	331520	0.000603278	0.000603278	0
rs1010459	14	21153616	2	2	0	331520	0.000603278	0.000603278	0
rs17114671	14	21155270	2	2	0	331520	0.000603278	0.000603278	0
rs8004382	14	21155393	2	2	0	331520	0.000603278	0.000603278	0
rs76478018	14	21155576	2	2	0	331520	0.000603278	0.000603278	0
rs77628263	14	21158900	2	2	0	331520	0.000603278	0.000603278	0
rs34838025	14	21160805	2	2	0	331520	0.000603278	0.000603278	0
rs149672657	14	21161784	3	3	0	331519	0.000904917	0.000904917	0
Affx-89015008	14	21161833	3	3	0	331519	0.000904917	0.000904917	0
rs121909536	14	21161845	3	3	0	331519	0.000904917	0.000904917	0
rs147701713	14	21161855	3	3	0	331519	0.000904917	0.000904917	0
rs121909541	14	21161931	3	3	0	331519	0.000904917	0.000904917	0
rs141055235	14	21161955	3	3	0	331519	0.000904917	0.000904917	0
Affx-80282601	14	21162087	3	3	0	331519	0.000904917	0.000904917	0
Affx-80248501	14	21162102	3	3	0	331519	0.000904917	0.000904917	0
rs121909543	14	21162130	3	3	0	331519	0.000904917	0.000904917	0
Affx-86893180	14	21162157	3	3	0	331519	0.000904917	0.000904917	0
rs76986166	14	21163591	3	3	0	331519	0.000904917	0.000904917	0
rs17114743	14	21163693	3	3	0	331519	0.000904917	0.000904917	0
rs1999343	14	21165479	3	3	0	331519	0.000904917	0.000904917	0
rs17242790	14	21166227	3	3	0	331519	0.000904917	0.000904917	0
rs17211649	14	21166283	3	3	0	331519	0.000904917	0.000904917	0
rs17211656	14	21167149	3	3	0	331519	0.000904917	0.000904917	0
rs72659992	14	21167252	3	3	0	331519	0.000904917	0.000904917	0
rs143247343	14	21167642	3	3	0	331519	0.000904917	0.000904917	0
rs11541061	14	21168084	3	3	0	331519	0.000904917	0.000904917	0
rs35002771	14	21172469	3	3	0	331519	0.000904917	0.000904917	0
rs61467707	14	21173244	3	3	0	331519	0.000904917	0.000904917	0
rs77553312	14	21177253	3	3	0	331519	0.000904917	0.000904917	0
rs35423306	14	21177397	3	3	0	331519	0.000904917	0.000904917	0
rs117359364	14	21178021	3	3	0	331519	0.000904917	0.000904917	0
rs2319384	14	21179644	3	3	0	331519	0.000904917	0.000904917	0
rs61976901	14	21180482	3	3	0	331519	0.000904917	0.000904917	0
rs8015364	14	21184482	3	3	0	331519	0.000904917	0.000904917	0
rs10133492	14	21184676	3	3	0	331519	0.000904917	0.000904917	0
rs4982348	14	21190514	3	3	0	331519	0.000904917	0.000904917	0
rs7157537	14	21190532	3	3	0	331519	0.000904917	0.000904917	0
rs117524571	14	21190944	3	3	0	331519	0.000904917	0.000904917	0
rs72661307	14	21192898	3	3	0	331519	0.000904917	0.000904917	0
rs117278488	14	21193217	3	3	0	331519	0.000904917	0.000904917	0
rs2873965	14	21193321	3	3	0	331519	0.000904917	0.000904917	0
rs35354578	14	21193358	3	3	0	331519	0.000904917	0.000904917	0
rs4561363	14	21195062	3	3	0	331519	0.000904917	0.000904917	0
rs11621416	14	21196341	3	3	0	331519	0.000904917	0.000904917	0
rs8010867	14	21202369	3	3	0	331519	0.000904917	0.000904917	0
rs17277606	14	21202633	3	3	0	331519	0.000904917	0.000904917	0
rs9671547	14	21203332	3	3	0	331519	0.000904917	0.000904917	0
rs59919763	14	21203361	3	3	0	331519	0.000904917	0.000904917	0
rs56214359	14	21204213	3	3	0	331519	0.000904917	0.000904917	0
rs76923670	14	21206229	3	3	0	331519	0.000904917	0.000904917	0
rs112349863	14	21208158	3	3	0	331519	0.000904917	0.000904917	0
rs11626305	14	21213110	3	3	0	331519	0.000904917	0.000904917	0
rs3790066	14	21214645	3	3	0	331519	0.000904917	0.000904917	0
rs4981328	14	21214805	3	3	0	331519	0.000904917	0.000904917	0
rs116985083	14	21215833	3	3	0	331519	0.000904917	0.000904917	0
rs138978934	14	21215866	3	3	0	331519	0.000904917	0.000904917	0
Affx-10234289	14	21215923	3	3	0	331519	0.000904917	0.000904917	0
rs11847654	14	21215997	3	3	0	331519	0.000904917	0.000904917	0
rs74034402	14	21216078	3	3	0	331519	0.000904917	0.000904917	0
rs146022737	14	21216124	3	3	0	331519	0.000904917	0.000904917	0
rs200901073	14	21216128	3	3	0	331519	0.000904917	0.000904917	0
rs117028324	14	21216136	3	3	0	331519	0.000904917	0.000904917	0
rs7159043	14	21216755	3	3	0	331519	0.000904917	0.000904917	0
rs2145871	14	21218700	3	3	0	331519	0.000904917	0.000904917	0
rs11624296	14	21228569	3	3	0	331519	0.000904917	0.000904917	0
rs116254114	14	21228586	3	3	0	331519	0.000904917	0.000904917	0
rs10130129	14	21228818	3	3	0	331519	0.000904917	0.000904917	0
rs117441762	14	21232945	3	3	0	331519	0.000904917	0.000904917	0
rs12890226	14	21236837	4	3	1	331518	0.00120656	0.000904917	0.000301639
rs34072148	14	21237226	4	3	1	331518	0.00120656	0.000904917	0.000301639
rs8005431	14	21238191	4	3	1	331518	0.00120656	0.000904917	0.000301639
rs113866799	14	21238293	4	3	1	331518	0.00120656	0.000904917	0.000301639
rs3827906	14	21238322	4	3	1	331518	0.00120656	0.000904917	0.000301639
rs142330098	14	21238437	4	3	1	331518	0.00120656	0.000904917	0.000301639
rs17096253	14	21239104	4	3	1	331518	0.00120656	0.000904917	0.000301639
rs76787317	14	21242894	4	3	1	331518	0.00120656	0.000904917	0.000301639
rs4982354	14	21243580	4	3	1	331518	0.00120656	0.000904917	0.000301639
rs61976925	14	21244803	4	3	1	331518	0.00120656	0.000904917	0.000301639
rs4505209	14	21245592	4	3	1	331518	0.00120656	0.000904917	0.000301639
rs12886688	14	21247475	4	3	1	331518	0.00120656	0.000904917	0.000301639
rs1045922	14	21250124	4	3	1	331518	0.00120656	0.000904917	0.000301639
rs34972223	14	21250212	4	3	1	331518	0.00120656	0.000904917	0.000301639
rs76505399	14	21251804	4	3	1	331518	0.00120656	0.000904917	0.000301639
rs762040	14	21255031	3	2	1	331519	0.000904917	0.000603278	0.000301639
rs12881063	14	21256176	3	2	1	331519	0.000904917	0.000603278	0.000301639
rs10135367	14	21257750	3	2	1	331519	0.000904917	0.000603278	0.000301639
rs8018557	14	21258738	3	2	1	331519	0.000904917	0.000603278	0.000301639
rs8003711	14	21259573	3	2	1	331519	0.000904917	0.000603278	0.000301639
rs11847602	14	21260035	3	2	1	331519	0.000904917	0.000603278	0.000301639
rs117839984	14	21260821	3	2	1	331519	0.000904917	0.000603278	0.000301639
rs79400817	14	21261865	3	2	1	331519	0.000904917	0.000603278	0.000301639
rs12587462	14	21265637	3	2	1	331519	0.000904917	0.000603278	0.000301639
rs145424082	14	21269852	3	2	1	331519	0.000904917	0.000603278	0.000301639
rs2273708	14	21270343	3	2	1	331519	0.000904917	0.000603278	0.000301639
rs11156683	14	21273143	3	2	1	331519	0.000904917	0.000603278	0.000301639
rs10132408	14	21273901	3	2	1	331519	0.000904917	0.000603278	0.000301639
rs12434700	14	21276899	3	2	1	331519	0.000904917	0.000603278	0.000301639
rs74034614	14	21277821	3	2	1	331519	0.000904917	0.000603278	0.000301639
rs35637699	14	21278287	3	2	1	331519	0.000904917	0.000603278	0.000301639
rs74034615	14	21281355	3	2	1	331519	0.000904917	0.000603278	0.000301639
rs17182165	14	21281483	3	2	1	331519	0.000904917	0.000603278	0.000301639
rs117312991	14	21283262	3	2	1	331519	0.000904917	0.000603278	0.000301639
rs28886426	14	21284104	3	2	1	331519	0.000904917	0.000603278	0.000301639
rs72678357	14	21286642	3	2	1	331519	0.000904917	0.000603278	0.000301639
rs10872856	14	21286675	3	2	1	331519	0.000904917	0.000603278	0.000301639
rs116968906	14	21288954	3	2	1	331519	0.000904917	0.000603278	0.000301639
rs34685857	14	21292095	3	2	1	331519	0.000904917	0.000603278	0.000301639
rs117624493	14	21295065	3	2	1	331519	0.000904917	0.000603278	0.000301639
rs56361542	14	21298455	3	2	1	331519	0.000904917	0.000603278	0.000301639
rs71410244	14	21301582	3	2	1	331519	0.000904917	0.000603278	0.000301639
rs60623839	14	21302328	3	2	1	331519	0.000904917	0.000603278	0.000301639
rs10150744	14	21303284	3	2	1	331519	0.000904917	0.000603278	0.000301639
rs116964563	14	21303530	3	2	1	331519	0.000904917	0.000603278	0.000301639
rs4496023	14	21303605	3	2	1	331519	0.000904917	0.000603278	0.000301639
rs113107960	14	21303910	3	2	1	331519	0.000904917	0.000603278	0.000301639
rs12588812	14	21304963	3	2	1	331519	0.000904917	0.000603278	0.000301639
rs8018145	14	21306566	3	2	1	331519	0.000904917	0.000603278	0.000301639
rs12586866	14	21309070	3	2	1	331519	0.000904917	0.000603278	0.000301639
rs34235751	14	21313104	3	2	1	331519	0.000904917	0.000603278	0.000301639
rs11622895	14	21315000	3	2	1	331519	0.000904917	0.000603278	0.000301639
rs61978604	14	21317312	3	2	1	331519	0.000904917	0.000603278	0.000301639
rs8011569	14	21318391	3	2	1	331519	0.000904917	0.000603278	0.000301639
rs8011664	14	21318807	3	2	1	331519	0.000904917	0.000603278	0.000301639
rs11156724	14	21321161	3	2	1	331519	0.000904917	0.000603278	0.000301639
rs28446693	14	21321334	3	2	1	331519	0.000904917	0.000603278	0.000301639
rs10437987	14	21327158	3	2	1	331519	0.000904917	0.000603278	0.000301639
rs4981340	14	21327908	3	2	1	331519	0.000904917	0.000603278	0.000301639
rs11629400	14	21338459	3	2	1	331519	0.000904917	0.000603278	0.000301639
rs17097726	14	21338824	3	2	1	331519	0.000904917	0.000603278	0.000301639
rs7147480	14	21339263	3	2	1	331519	0.000904917	0.000603278	0.000301639
rs117548386	14	21339562	3	2	1	331519	0.000904917	0.000603278	0.000301639
rs6571499	14	21341149	3	2	1	331519	0.000904917	0.000603278	0.000301639
rs114712997	14	21342523	3	2	1	331519	0.000904917	0.000603278	0.000301639
rs67328871	14	21342988	3	2	1	331519	0.000904917	0.000603278	0.000301639
rs7152062	14	21345707	3	2	1	331519	0.000904917	0.000603278	0.000301639
rs112539509	14	21350018	3	2	1	331519	0.000904917	0.000603278	0.000301639
rs56145810	14	21357547	3	2	1	331519	0.000904917	0.000603278	0.000301639
rs61980362	14	21357708	3	2	1	331519	0.000904917	0.000603278	0.000301639
rs58689406	14	21357953	3	2	1	331519	0.000904917	0.000603278	0.000301639
rs151169198	14	21360059	3	2	1	331519	0.000904917	0.000603278	0.000301639
rs118071092	14	21360092	3	2	1	331519	0.000904917	0.000603278	0.000301639
rs2073342	14	21360216	3	2	1	331519	0.000904917	0.000603278	0.000301639
rs116865868	14	21361504	2	2	0	331520	0.000603278	0.000603278	0
rs2007798	14	21361621	2	2	0	331520	0.000603278	0.000603278	0
rs10129333	14	21361631	2	2	0	331520	0.000603278	0.000603278	0
rs116842341	14	21370183	2	2	0	331520	0.000603278	0.000603278	0
rs76265775	14	21372429	2	2	0	331520	0.000603278	0.000603278	0
rs117572058	14	21387657	2	2	0	331520	0.000603278	0.000603278	0
rs10459477	14	21387994	2	2	0	331520	0.000603278	0.000603278	0
rs3748340	14	21388266	2	2	0	331520	0.000603278	0.000603278	0
rs7141958	14	21396602	2	2	0	331520	0.000603278	0.000603278	0
rs7494269	14	21404727	2	2	0	331520	0.000603278	0.000603278	0
rs36018089	14	21407240	2	2	0	331520	0.000603278	0.000603278	0
rs76924674	14	21410077	2	2	0	331520	0.000603278	0.000603278	0
rs3790067	14	21421088	2	2	0	331520	0.000603278	0.000603278	0
rs2771358	14	21422666	2	2	0	331520	0.000603278	0.000603278	0
Affx-80282602	14	21424018	2	2	0	331520	0.000603278	0.000603278	0
rs45612840	14	21424041	2	2	0	331520	0.000603278	0.000603278	0
rs141786181	14	21424117	2	2	0	331520	0.000603278	0.000603278	0
rs199746668	14	21424307	2	2	0	331520	0.000603278	0.000603278	0
rs8013670	14	21424365	2	2	0	331520	0.000603278	0.000603278	0
rs112943022	14	21428496	2	2	0	331520	0.000603278	0.000603278	0
rs12434613	14	21435285	2	2	0	331520	0.000603278	0.000603278	0
rs4982386	14	21437308	2	2	0	331520	0.000603278	0.000603278	0
rs116790800	14	21439290	2	2	0	331520	0.000603278	0.000603278	0
rs115122404	14	21441146	2	2	0	331520	0.000603278	0.000603278	0
rs118059741	14	21442904	2	2	0	331520	0.000603278	0.000603278	0
rs56170848	14	21444952	2	2	0	331520	0.000603278	0.000603278	0
rs2783786	14	21451545	2	2	0	331520	0.000603278	0.000603278	0
rs2771334	14	21452603	2	2	0	331520	0.000603278	0.000603278	0
rs2771339	14	21455187	2	2	0	331520	0.000603278	0.000603278	0
rs4981345	14	21455973	2	2	0	331520	0.000603278	0.000603278	0
rs77330861	14	21457285	2	2	0	331520	0.000603278	0.000603278	0
rs2741732	14	21457945	2	2	0	331520	0.000603278	0.000603278	0
rs140652112	14	21458181	2	2	0	331520	0.000603278	0.000603278	0
rs80334560	14	21458320	2	2	0	331520	0.000603278	0.000603278	0
rs148961245	14	21458351	2	2	0	331520	0.000603278	0.000603278	0
rs145113570	14	21458649	2	2	0	331520	0.000603278	0.000603278	0
Affx-80282260	14	21460252	2	2	0	331520	0.000603278	0.000603278	0
rs200172753	14	21460700	2	2	0	331520	0.000603278	0.000603278	0
rs72661115	14	21460770	2	2	0	331520	0.000603278	0.000603278	0
rs2783779	14	21461502	2	2	0	331520	0.000603278	0.000603278	0
Affx-80282604	14	21462708	2	2	0	331520	0.000603278	0.000603278	0
rs146385179	14	21463040	2	2	0	331520	0.000603278	0.000603278	0
rs2297717	14	21463050	2	2	0	331520	0.000603278	0.000603278	0
rs11538171	14	21464935	2	2	0	331520	0.000603278	0.000603278	0
rs945352	14	21466781	3	2	1	331519	0.000904917	0.000603278	0.000301639
rs2234630	14	21467111	3	2	1	331519	0.000904917	0.000603278	0.000301639
rs2234631	14	21467650	3	2	1	331519	0.000904917	0.000603278	0.000301639
Affx-10238022	14	21467913	3	2	1	331519	0.000904917	0.000603278	0.000301639
rs2234633	14	21467928	3	2	1	331519	0.000904917	0.000603278	0.000301639
rs72684072	14	21469136	3	2	1	331519	0.000904917	0.000603278	0.000301639
rs2234636	14	21469151	3	2	1	331519	0.000904917	0.000603278	0.000301639
rs150879559	14	21469248	3	2	1	331519	0.000904917	0.000603278	0.000301639
rs185949718	14	21469470	3	2	1	331519	0.000904917	0.000603278	0.000301639
rs149113931	14	21469476	3	2	1	331519	0.000904917	0.000603278	0.000301639
rs74715482	14	21472386	3	2	1	331519	0.000904917	0.000603278	0.000301639
rs77205215	14	21478993	3	2	1	331519	0.000904917	0.000603278	0.000301639
rs1243439	14	21480443	3	2	1	331519	0.000904917	0.000603278	0.000301639
rs1243440	14	21480834	3	2	1	331519	0.000904917	0.000603278	0.000301639
rs10140860	14	21483103	3	2	1	331519	0.000904917	0.000603278	0.000301639
rs1243442	14	21484183	3	2	1	331519	0.000904917	0.000603278	0.000301639
rs1243445	14	21486137	3	2	1	331519	0.000904917	0.000603278	0.000301639
rs150516189	14	21487929	3	2	1	331519	0.000904917	0.000603278	0.000301639
Affx-52353349	14	21488064	3	2	1	331519	0.000904917	0.000603278	0.000301639
rs142791780	14	21489992	3	2	1	331519	0.000904917	0.000603278	0.000301639
rs35333450	14	21491283	2	1	1	331520	0.000603278	0.000301639	0.000301639
rs117650137	14	21491532	2	1	1	331520	0.000603278	0.000301639	0.000301639
rs3748344	14	21494477	3	1	2	331519	0.000904917	0.000301639	0.000603278
rs3811332	14	21495519	3	1	2	331519	0.000904917	0.000301639	0.000603278
rs1243456	14	21496800	3	1	2	331519	0.000904917	0.000301639	0.000603278
rs74905393	14	21498162	3	1	2	331519	0.000904917	0.000301639	0.000603278
rs79352703	14	21498344	3	1	2	331519	0.000904917	0.000301639	0.000603278
rs79199571	14	21498575	3	1	2	331519	0.000904917	0.000301639	0.000603278
Affx-52328433	14	21498801	3	1	2	331519	0.000904917	0.000301639	0.000603278
rs137962022	14	21498871	3	1	2	331519	0.000904917	0.000301639	0.000603278
rs1243459	14	21499054	3	1	2	331519	0.000904917	0.000301639	0.000603278
rs112271660	14	21499319	3	1	2	331519	0.000904917	0.000301639	0.000603278
rs1243460	14	21499561	3	1	2	331519	0.000904917	0.000301639	0.000603278
rs9624	14	21500121	3	1	2	331519	0.000904917	0.000301639	0.000603278
rs76101114	14	21500218	3	1	2	331519	0.000904917	0.000301639	0.000603278
rs3748346	14	21501095	3	1	2	331519	0.000904917	0.000301639	0.000603278
Affx-80282609	14	21502418	4	2	2	331518	0.00120656	0.000603278	0.000603278
rs113995906	14	21502431	4	2	2	331518	0.00120656	0.000603278	0.000603278
rs17099500	14	21502825	4	2	2	331518	0.00120656	0.000603278	0.000603278
rs74873203	14	21503205	4	2	2	331518	0.00120656	0.000603278	0.000603278
rs7150205	14	21503551	3	1	2	331519	0.000904917	0.000301639	0.000603278
rs117360911	14	21503959	3	1	2	331519	0.000904917	0.000301639	0.000603278
rs1261795	14	21505628	2	1	1	331520	0.000603278	0.000301639	0.000301639
rs74713430	14	21506898	2	1	1	331520	0.000603278	0.000301639	0.000301639
rs1243468	14	21509929	2	1	1	331520	0.000603278	0.000301639	0.000301639
rs1952526	14	21510975	2	1	1	331520	0.000603278	0.000301639	0.000301639
rs1263872	14	21511458	2	1	1	331520	0.000603278	0.000301639	0.000301639
rs1243469	14	21511497	2	1	1	331520	0.000603278	0.000301639	0.000301639
rs34429026	14	21511570	2	1	1	331520	0.000603278	0.000301639	0.000301639
rs1958032	14	21513536	2	1	1	331520	0.000603278	0.000301639	0.000301639
rs6571626	14	21515246	2	1	1	331520	0.000603278	0.000301639	0.000301639
rs35291299	14	21515620	2	1	1	331520	0.000603278	0.000301639	0.000301639
rs74907529	14	21517491	2	1	1	331520	0.000603278	0.000301639	0.000301639
rs4982394	14	21518536	2	1	1	331520	0.000603278	0.000301639	0.000301639
rs10146416	14	21519599	2	1	1	331520	0.000603278	0.000301639	0.000301639
rs61978191	14	21522118	2	1	1	331520	0.000603278	0.000301639	0.000301639
rs10133968	14	21524270	2	1	1	331520	0.000603278	0.000301639	0.000301639
rs12434982	14	21525883	2	1	1	331520	0.000603278	0.000301639	0.000301639
rs12437266	14	21526079	2	1	1	331520	0.000603278	0.000301639	0.000301639
Affx-89005818	14	21526330	0	0	0	331552	0	0	0
rs10467756	14	21528248	2	1	1	331520	0.000603278	0.000301639	0.000301639
rs4982398	14	21529197	2	1	1	331520	0.000603278	0.000301639	0.000301639
rs4982399	14	21529286	2	1	1	331520	0.000603278	0.000301639	0.000301639
rs61978193	14	21534790	2	1	1	331520	0.000603278	0.000301639	0.000301639
rs2319624	14	21534908	2	1	1	331520	0.000603278	0.000301639	0.000301639
rs58377090	14	21537297	2	1	1	331520	0.000603278	0.000301639	0.000301639
Affx-80248521	14	21538558	2	1	1	331520	0.000603278	0.000301639	0.000301639
rs943991	14	21540062	2	1	1	331520	0.000603278	0.000301639	0.000301639
rs4982405	14	21542037	3	1	2	331519	0.000904917	0.000301639	0.000603278
rs45519335	14	21542740	3	1	2	331519	0.000904917	0.000301639	0.000603278
rs12889267	14	21542766	3	1	2	331519	0.000904917	0.000301639	0.000603278
rs61744857	14	21546354	3	1	2	331519	0.000904917	0.000301639	0.000603278
rs138217872	14	21547088	3	1	2	331519	0.000904917	0.000301639	0.000603278
rs61734981	14	21548913	3	1	2	331519	0.000904917	0.000301639	0.000603278
rs61753298	14	21548930	3	1	2	331519	0.000904917	0.000301639	0.000603278
rs61978202	14	21549335	3	1	2	331519	0.000904917	0.000301639	0.000603278
rs117998300	14	21549633	3	1	2	331519	0.000904917	0.000301639	0.000603278
rs7143633	14	21549893	3	1	2	331519	0.000904917	0.000301639	0.000603278
rs1958396	14	21551069	3	1	2	331519	0.000904917	0.000301639	0.000603278
rs61978225	14	21551328	3	1	2	331519	0.000904917	0.000301639	0.000603278
rs943992	14	21553057	3	1	2	331519	0.000904917	0.000301639	0.000603278
rs55901089	14	21555481	3	1	2	331519	0.000904917	0.000301639	0.000603278
rs71417002	14	21556963	3	1	2	331519	0.000904917	0.000301639	0.000603278
rs34720103	14	21559311	3	1	2	331519	0.000904917	0.000301639	0.000603278
rs199994438	14	21561020	3	1	2	331519	0.000904917	0.000301639	0.000603278
rs2319627	14	21565189	3	1	2	331519	0.000904917	0.000301639	0.000603278
rs2771315	14	21566003	3	1	2	331519	0.000904917	0.000301639	0.000603278
rs12889457	14	21567333	3	1	2	331519	0.000904917	0.000301639	0.000603278
rs117522219	14	21567587	3	1	2	331519	0.000904917	0.000301639	0.000603278
Affx-80248531	14	21569615	3	1	2	331519	0.000904917	0.000301639	0.000603278
rs183259006	14	21570257	3	1	2	331519	0.000904917	0.000301639	0.000603278
rs745696	14	21570273	3	1	2	331519	0.000904917	0.000301639	0.000603278
rs117105437	14	21572577	3	1	2	331519	0.000904917	0.000301639	0.000603278
rs8023143	14	21573156	3	1	2	331519	0.000904917	0.000301639	0.000603278
rs28645145	14	21577177	3	1	2	331519	0.000904917	0.000301639	0.000603278
rs117059543	14	21577526	3	1	2	331519	0.000904917	0.000301639	0.000603278
rs36100359	14	21578007	3	1	2	331519	0.000904917	0.000301639	0.000603278
rs80203169	14	21580214	4	2	2	331518	0.00120656	0.000603278	0.000603278
rs117069072	14	21580805	4	2	2	331518	0.00120656	0.000603278	0.000603278
rs12887490	14	21586101	2	2	0	331520	0.000603278	0.000603278	0
rs11628703	14	21586876	2	2	0	331520	0.000603278	0.000603278	0
rs10141637	14	21587921	2	2	0	331520	0.000603278	0.000603278	0
rs8011753	14	21589630	2	2	0	331520	0.000603278	0.000603278	0
rs943994	14	21590728	2	2	0	331520	0.000603278	0.000603278	0
rs149802271	14	21590855	2	2	0	331520	0.000603278	0.000603278	0
rs943996	14	21591040	2	2	0	331520	0.000603278	0.000603278	0
rs60611772	14	21592012	2	2	0	331520	0.000603278	0.000603278	0
rs11622020	14	21603557	2	2	0	331520	0.000603278	0.000603278	0
rs4981358	14	21606863	2	2	0	331520	0.000603278	0.000603278	0
rs12893005	14	21607930	2	2	0	331520	0.000603278	0.000603278	0
rs28369245	14	21608584	2	2	0	331520	0.000603278	0.000603278	0
rs34731852	14	21613780	3	3	0	331519	0.000904917	0.000904917	0
rs34334281	14	21617644	3	3	0	331519	0.000904917	0.000904917	0
rs74544556	14	21618598	3	3	0	331519	0.000904917	0.000904917	0
rs10141533	14	21618630	3	3	0	331519	0.000904917	0.000904917	0
rs78800615	14	21620670	4	4	0	331518	0.00120656	0.00120656	0
rs72671147	14	21621123	4	4	0	331518	0.00120656	0.00120656	0
rs138886189	14	21623118	4	4	0	331518	0.00120656	0.00120656	0
rs7145814	14	21623290	4	4	0	331518	0.00120656	0.00120656	0
rs61731830	14	21623316	4	4	0	331518	0.00120656	0.00120656	0
rs4982419	14	21623836	4	4	0	331518	0.00120656	0.00120656	0
rs149128731	14	21624038	4	4	0	331518	0.00120656	0.00120656	0
rs147125324	14	21624112	4	4	0	331518	0.00120656	0.00120656	0
rs76098707	14	21624767	4	4	0	331518	0.00120656	0.00120656	0
rs943147	14	21626024	4	4	0	331518	0.00120656	0.00120656	0
rs11622658	14	21628521	4	4	0	331518	0.00120656	0.00120656	0
rs76020750	14	21629226	4	4	0	331518	0.00120656	0.00120656	0
rs73573840	14	21630147	4	4	0	331518	0.00120656	0.00120656	0
rs8012056	14	21630210	4	4	0	331518	0.00120656	0.00120656	0
rs10149869	14	21631426	4	4	0	331518	0.00120656	0.00120656	0
rs2319682	14	21632431	4	4	0	331518	0.00120656	0.00120656	0
rs12437393	14	21635714	4	4	0	331518	0.00120656	0.00120656	0
rs7153796	14	21643457	4	4	0	331518	0.00120656	0.00120656	0
rs12434234	14	21652934	4	4	0	331518	0.00120656	0.00120656	0
rs28521294	14	21653941	4	4	0	331518	0.00120656	0.00120656	0
rs2319688	14	21664710	4	4	0	331518	0.00120656	0.00120656	0
rs79849805	14	21670994	4	4	0	331518	0.00120656	0.00120656	0
rs34015047	14	21676072	4	4	0	331518	0.00120656	0.00120656	0
rs61979498	14	21676563	4	4	0	331518	0.00120656	0.00120656	0
rs7495	14	21677694	4	4	0	331518	0.00120656	0.00120656	0
rs80073450	14	21679756	4	4	0	331518	0.00120656	0.00120656	0
rs3790068	14	21681419	4	4	0	331518	0.00120656	0.00120656	0
rs112889038	14	21683674	4	4	0	331518	0.00120656	0.00120656	0
rs28692643	14	21691538	4	4	0	331518	0.00120656	0.00120656	0
rs117866221	14	21704041	4	4	0	331518	0.00120656	0.00120656	0
rs7141230	14	21718739	4	4	0	331518	0.00120656	0.00120656	0
rs17092523	14	21718918	4	4	0	331518	0.00120656	0.00120656	0
rs75635162	14	21721873	4	4	0	331518	0.00120656	0.00120656	0
rs75640188	14	21724766	4	4	0	331518	0.00120656	0.00120656	0
rs17197037	14	21725654	4	4	0	331518	0.00120656	0.00120656	0
rs12589290	14	21733457	4	4	0	331518	0.00120656	0.00120656	0
rs45479099	14	21737403	4	4	0	331518	0.00120656	0.00120656	0
rs7151293	14	21749147	4	4	0	331518	0.00120656	0.00120656	0
rs35028046	14	21751084	4	4	0	331518	0.00120656	0.00120656	0
rs72678669	14	21751120	4	4	0	331518	0.00120656	0.00120656	0
rs7146164	14	21751147	4	4	0	331518	0.00120656	0.00120656	0
rs61729891	14	21751257	4	4	0	331518	0.00120656	0.00120656	0
Affx-10241781	14	21755727	4	4	0	331518	0.00120656	0.00120656	0
rs17103267	14	21757072	4	4	0	331518	0.00120656	0.00120656	0
Affx-80248515	14	21762969	4	4	0	331518	0.00120656	0.00120656	0
rs1040904	14	21769193	4	4	0	331518	0.00120656	0.00120656	0
rs17792599	14	21770681	4	4	0	331518	0.00120656	0.00120656	0
rs6571751	14	21770730	4	4	0	331518	0.00120656	0.00120656	0
rs8021748	14	21770914	4	4	0	331518	0.00120656	0.00120656	0
Affx-80282615	14	21771572	4	4	0	331518	0.00120656	0.00120656	0
rs117538734	14	21776161	4	4	0	331518	0.00120656	0.00120656	0
rs10152068	14	21777901	4	4	0	331518	0.00120656	0.00120656	0
rs199982906	14	21780020	4	4	0	331518	0.00120656	0.00120656	0
rs3748357	14	21785790	4	4	0	331518	0.00120656	0.00120656	0
Affx-80248539	14	21786010	4	4	0	331518	0.00120656	0.00120656	0
rs77618430	14	21787832	4	4	0	331518	0.00120656	0.00120656	0
rs200919038	14	21788291	4	4	0	331518	0.00120656	0.00120656	0
rs10151259	14	21790040	4	4	0	331518	0.00120656	0.00120656	0
rs147586703	14	21790154	4	4	0	331518	0.00120656	0.00120656	0
rs72678688	14	21791948	4	4	0	331518	0.00120656	0.00120656	0
rs34067949	14	21792781	4	4	0	331518	0.00120656	0.00120656	0
rs9322965	14	21792811	4	4	0	331518	0.00120656	0.00120656	0
rs200325360	14	21792918	4	4	0	331518	0.00120656	0.00120656	0
Affx-80248542	14	21793005	4	4	0	331518	0.00120656	0.00120656	0
rs142796310	14	21794039	4	4	0	331518	0.00120656	0.00120656	0
rs190490019	14	21794057	4	4	0	331518	0.00120656	0.00120656	0
Affx-80248543	14	21794132	4	4	0	331518	0.00120656	0.00120656	0
Affx-89012615	14	21794134	4	4	0	331518	0.00120656	0.00120656	0
rs181758389	14	21794177	4	4	0	331518	0.00120656	0.00120656	0
Affx-80248544	14	21795769	3	3	0	331519	0.000904917	0.000904917	0
Affx-89012630	14	21795796	3	3	0	331519	0.000904917	0.000904917	0
Affx-89010506	14	21796656	3	3	0	331519	0.000904917	0.000904917	0
rs3748361	14	21796784	3	3	0	331519	0.000904917	0.000904917	0
rs80222730	14	21805157	3	3	0	331519	0.000904917	0.000904917	0
rs17792641	14	21807799	3	3	0	331519	0.000904917	0.000904917	0
rs8004759	14	21808888	3	3	0	331519	0.000904917	0.000904917	0
rs17103671	14	21811196	3	3	0	331519	0.000904917	0.000904917	0
rs137853911	14	21811213	3	3	0	331519	0.000904917	0.000904917	0
rs77380947	14	21813137	3	3	0	331519	0.000904917	0.000904917	0
rs34116882	14	21813285	3	3	0	331519	0.000904917	0.000904917	0
Affx-52162505	14	21813310	3	3	0	331519	0.000904917	0.000904917	0
rs61695584	14	21813510	3	3	0	331519	0.000904917	0.000904917	0
rs80343029	14	21815643	3	3	0	331519	0.000904917	0.000904917	0
rs34725281	14	21816432	3	3	0	331519	0.000904917	0.000904917	0
rs77168328	14	21816692	3	3	0	331519	0.000904917	0.000904917	0
rs11554578	14	21820669	3	3	0	331519	0.000904917	0.000904917	0
rs150316403	14	21820878	3	3	0	331519	0.000904917	0.000904917	0
rs3736824	14	21821821	3	3	0	331519	0.000904917	0.000904917	0
rs3762157	14	21826718	3	3	0	331519	0.000904917	0.000904917	0
rs61739513	14	21831652	3	3	0	331519	0.000904917	0.000904917	0
rs17197093	14	21832942	3	3	0	331519	0.000904917	0.000904917	0
rs139418140	14	21833262	3	3	0	331519	0.000904917	0.000904917	0
rs17104194	14	21839434	3	3	0	331519	0.000904917	0.000904917	0
rs35057134	14	21859079	2	2	0	331520	0.000603278	0.000603278	0
rs118140634	14	21861642	2	2	0	331520	0.000603278	0.000603278	0
rs145300090	14	21861869	2	2	0	331520	0.000603278	0.000603278	0
rs199908540	14	21862552	2	2	0	331520	0.000603278	0.000603278	0
rs201604061	14	21862633	2	2	0	331520	0.000603278	0.000603278	0
Affx-52353372	14	21862674	2	2	0	331520	0.000603278	0.000603278	0
rs201074234	14	21863266	2	2	0	331520	0.000603278	0.000603278	0
rs61752837	14	21866026	1	1	0	331521	0.000301639	0.000301639	0
Affx-80248550	14	21867756	1	1	0	331521	0.000301639	0.000301639	0
rs79467620	14	21870897	1	1	0	331521	0.000301639	0.000301639	0
rs8022395	14	21871653	1	1	0	331521	0.000301639	0.000301639	0
rs76492762	14	21874112	1	1	0	331521	0.000301639	0.000301639	0
rs61752838	14	21876976	1	1	0	331521	0.000301639	0.000301639	0
rs191366877	14	21878012	1	1	0	331521	0.000301639	0.000301639	0
rs117405492	14	21880796	1	1	0	331521	0.000301639	0.000301639	0
rs17792664	14	21890683	0	0	0	331552	0	0	0
rs112923429	14	21894959	0	0	0	331552	0	0	0
Affx-89009208	14	21897460	0	0	0	331552	0	0	0
rs57764234	14	21897616	0	0	0	331552	0	0	0
rs10467770	14	21899631	0	0	0	331552	0	0	0
rs75191413	14	21899776	0	0	0	331552	0	0	0
rs7155942	14	21902087	0	0	0	331552	0	0	0
rs10137743	14	21918010	0	0	0	331552	0	0	0
rs35458303	14	21923368	0	0	0	331552	0	0	0
rs4981372	14	21927638	0	0	0	331552	0	0	0
Affx-80248551	14	21931927	0	0	0	331552	0	0	0
rs6571845	14	21940854	0	0	0	331552	0	0	0
rs201151955	14	21943027	0	0	0	331552	0	0	0
rs2282046	14	21945415	0	0	0	331552	0	0	0
rs66657711	14	21946664	0	0	0	331552	0	0	0
rs10142478	14	21949827	0	0	0	331552	0	0	0
rs149041174	14	21960826	0	0	0	331552	0	0	0
rs144817262	14	21963401	0	0	0	331552	0	0	0
rs933192	14	21963809	0	0	0	331552	0	0	0
rs67802283	14	21963867	0	0	0	331552	0	0	0
rs1139130	14	21967916	0	0	0	331552	0	0	0
Affx-92040983	14	21971829	0	0	0	331552	0	0	0
rs201090349	14	21971986	0	0	0	331552	0	0	0
rs719785	14	21978293	0	0	0	331552	0	0	0
rs1263804	14	21981567	0	0	0	331552	0	0	0
Affx-10244368	14	21981923	0	0	0	331552	0	0	0
rs10483252	14	21982353	0	0	0	331552	0	0	0
rs72683981	14	21986761	0	0	0	331552	0	0	0
rs1263807	14	21987000	0	0	0	331552	0	0	0
rs7148594	14	21987129	0	0	0	331552	0	0	0
rs72683984	14	21988472	0	0	0	331552	0	0	0
rs3177954	14	21989829	0	0	0	331552	0	0	0
rs712322	14	21989841	0	0	0	331552	0	0	0
Affx-89020811	14	21990160	0	0	0	331552	0	0	0
Affx-80282620	14	21990226	0	0	0	331552	0	0	0
rs200715579	14	21990342	0	0	0	331552	0	0	0
rs142138768	14	21990897	0	0	0	331552	0	0	0
rs61736009	14	21991144	0	0	0	331552	0	0	0
rs1263810	14	21991626	0	0	0	331552	0	0	0
rs139561548	14	21992326	0	0	0	331552	0	0	0
rs1263811	14	21993498	0	0	0	331552	0	0	0
rs2242527	14	21993638	0	0	0	331552	0	0	0
rs2242531	14	21998108	0	0	0	331552	0	0	0
rs11157019	14	22001462	1	0	1	331521	0.000301639	0	0.000301639
rs10140533	14	22002626	1	0	1	331521	0.000301639	0	0.000301639
rs61554788	14	22002745	1	0	1	331521	0.000301639	0	0.000301639
rs117269317	14	22011985	2	0	2	331520	0.000603278	0	0.000603278
rs12894866	14	22013972	3	0	3	331519	0.000904917	0	0.000904917
rs10129436	14	22018910	3	0	3	331519	0.000904917	0	0.000904917
rs11622282	14	22029450	4	0	4	331518	0.00120656	0	0.00120656
rs10132965	14	22029720	4	0	4	331518	0.00120656	0	0.00120656
rs34645376	14	22029812	4	0	4	331518	0.00120656	0	0.00120656
rs17197240	14	22031973	0	0	0	331552	0	0	0
rs76868804	14	22032212	4	0	4	331518	0.00120656	0	0.00120656
rs72686005	14	22032592	4	0	4	331518	0.00120656	0	0.00120656
rs34162196	14	22038125	4	0	4	331518	0.00120656	0	0.00120656
rs143884236	14	22038172	4	0	4	331518	0.00120656	0	0.00120656
rs45612332	14	22038562	4	0	4	331518	0.00120656	0	0.00120656
rs78874473	14	22038644	4	0	4	331518	0.00120656	0	0.00120656
rs17792778	14	22038659	4	0	4	331518	0.00120656	0	0.00120656
rs12886819	14	22038731	4	0	4	331518	0.00120656	0	0.00120656
rs79599110	14	22039137	4	0	4	331518	0.00120656	0	0.00120656
rs61971792	14	22040104	5	0	5	331517	0.0015082	0	0.0015082
rs79386214	14	22042093	5	0	5	331517	0.0015082	0	0.0015082
rs11624905	14	22045716	5	0	5	331517	0.0015082	0	0.0015082
rs10136774	14	22048083	5	0	5	331517	0.0015082	0	0.0015082
rs76619490	14	22049078	5	0	5	331517	0.0015082	0	0.0015082
rs79547939	14	22050811	5	0	5	331517	0.0015082	0	0.0015082
rs17792790	14	22051597	5	0	5	331517	0.0015082	0	0.0015082
rs6571925	14	22053863	5	0	5	331517	0.0015082	0	0.0015082
rs11624849	14	22054353	5	0	5	331517	0.0015082	0	0.0015082
rs12434959	14	22060647	5	0	5	331517	0.0015082	0	0.0015082
rs61971815	14	22062942	5	0	5	331517	0.0015082	0	0.0015082
rs2097259	14	22065423	5	0	5	331517	0.0015082	0	0.0015082
rs72686029	14	22068034	5	0	5	331517	0.0015082	0	0.0015082
rs12432738	14	22070707	6	0	6	331516	0.00180983	0	0.00180983
rs17182641	14	22076447	9	0	9	331513	0.00271475	0	0.00271475
rs61971836	14	22079051	9	0	9	331513	0.00271475	0	0.00271475
rs13379046	14	22079209	9	0	9	331513	0.00271475	0	0.00271475
rs7147964	14	22080730	9	0	9	331513	0.00271475	0	0.00271475
rs5023746	14	22081187	9	0	9	331513	0.00271475	0	0.00271475
rs61971839	14	22081649	9	0	9	331513	0.00271475	0	0.00271475
rs7492303	14	22086766	10	0	10	331512	0.00301639	0	0.00301639
rs12896183	14	22089587	10	0	10	331512	0.00301639	0	0.00301639
rs34004537	14	22090505	10	0	10	331512	0.00301639	0	0.00301639
Affx-10246141	14	22090594	10	0	10	331512	0.00301639	0	0.00301639
rs57018688	14	22091175	10	0	10	331512	0.00301639	0	0.00301639
rs12880995	14	22092143	10	0	10	331512	0.00301639	0	0.00301639
rs75230857	14	22093336	10	0	10	331512	0.00301639	0	0.00301639
rs12434436	14	22094954	10	0	10	331512	0.00301639	0	0.00301639
rs6571961	14	22097398	10	0	10	331512	0.00301639	0	0.00301639
rs10483253	14	22101409	10	0	10	331512	0.00301639	0	0.00301639
rs41307110	14	22102293	10	0	10	331512	0.00301639	0	0.00301639
rs12894405	14	22102374	10	0	10	331512	0.00301639	0	0.00301639
rs35963889	14	22102439	10	0	10	331512	0.00301639	0	0.00301639
rs10138694	14	22102592	10	0	10	331512	0.00301639	0	0.00301639
rs41314525	14	22102745	10	0	10	331512	0.00301639	0	0.00301639
rs10146821	14	22102800	10	0	10	331512	0.00301639	0	0.00301639
rs149623062	14	22102842	10	0	10	331512	0.00301639	0	0.00301639
rs34685688	14	22103466	10	0	10	331512	0.00301639	0	0.00301639
rs28411901	14	22103779	10	0	10	331512	0.00301639	0	0.00301639
rs75703794	14	22112006	10	0	10	331512	0.00301639	0	0.00301639
rs8020460	14	22112768	10	0	10	331512	0.00301639	0	0.00301639
rs117088593	14	22114449	10	0	10	331512	0.00301639	0	0.00301639
rs10146120	14	22114604	10	0	10	331512	0.00301639	0	0.00301639
rs74495928	14	22118050	10	0	10	331512	0.00301639	0	0.00301639
rs72686079	14	22119106	10	0	10	331512	0.00301639	0	0.00301639
rs7144733	14	22121921	10	0	10	331512	0.00301639	0	0.00301639
rs76779294	14	22122740	10	0	10	331512	0.00301639	0	0.00301639
rs117160086	14	22125064	10	0	10	331512	0.00301639	0	0.00301639
rs2031065	14	22126253	10	0	10	331512	0.00301639	0	0.00301639
rs34025045	14	22132738	10	0	10	331512	0.00301639	0	0.00301639
rs193176078	14	22133463	10	0	10	331512	0.00301639	0	0.00301639
rs2874103	14	22133648	10	0	10	331512	0.00301639	0	0.00301639
rs970382	14	22133997	10	0	10	331512	0.00301639	0	0.00301639
rs61732411	14	22134018	10	0	10	331512	0.00301639	0	0.00301639
rs184610169	14	22134170	10	0	10	331512	0.00301639	0	0.00301639
rs4982483	14	22140027	10	0	10	331512	0.00301639	0	0.00301639
rs12879695	14	22146832	10	0	10	331512	0.00301639	0	0.00301639
rs117206032	14	22149248	10	0	10	331512	0.00301639	0	0.00301639
rs12895730	14	22151389	10	0	10	331512	0.00301639	0	0.00301639
rs75950510	14	22155007	10	0	10	331512	0.00301639	0	0.00301639
rs8020205	14	22163590	10	0	10	331512	0.00301639	0	0.00301639
rs12436495	14	22175587	10	0	10	331512	0.00301639	0	0.00301639
rs117525028	14	22178927	10	0	10	331512	0.00301639	0	0.00301639
rs61997168	14	22181026	9	0	9	331513	0.00271475	0	0.00271475
rs28575550	14	22186982	9	0	9	331513	0.00271475	0	0.00271475
rs61974827	14	22187285	9	0	9	331513	0.00271475	0	0.00271475
rs113553257	14	22192318	9	0	9	331513	0.00271475	0	0.00271475
rs8022088	14	22195531	9	0	9	331513	0.00271475	0	0.00271475
rs72688062	14	22197354	9	0	9	331513	0.00271475	0	0.00271475
rs8013024	14	22209382	9	0	9	331513	0.00271475	0	0.00271475
rs118036340	14	22214035	9	0	9	331513	0.00271475	0	0.00271475
rs7160973	14	22216675	9	0	9	331513	0.00271475	0	0.00271475
Affx-77151143	14	22217485	9	0	9	331513	0.00271475	0	0.00271475
rs73574260	14	22221462	9	0	9	331513	0.00271475	0	0.00271475
rs4982500	14	22229002	9	0	9	331513	0.00271475	0	0.00271475
rs76029375	14	22235578	9	0	9	331513	0.00271475	0	0.00271475
rs760008	14	22237127	9	0	9	331513	0.00271475	0	0.00271475
rs12885356	14	22239246	9	0	9	331513	0.00271475	0	0.00271475
rs8006784	14	22240529	9	0	9	331513	0.00271475	0	0.00271475
rs79854568	14	22240799	9	0	9	331513	0.00271475	0	0.00271475
rs117292328	14	22242426	9	0	9	331513	0.00271475	0	0.00271475
rs34078918	14	22251678	9	0	9	331513	0.00271475	0	0.00271475
rs8006031	14	22252630	9	0	9	331513	0.00271475	0	0.00271475
rs74531542	14	22258043	9	0	9	331513	0.00271475	0	0.00271475
rs34668860	14	22265500	9	0	9	331513	0.00271475	0	0.00271475
rs61972065	14	22275490	9	0	9	331513	0.00271475	0	0.00271475
rs79075744	14	22277761	9	0	9	331513	0.00271475	0	0.00271475
rs35761773	14	22279687	9	0	9	331513	0.00271475	0	0.00271475
Affx-80282628	14	22280016	9	0	9	331513	0.00271475	0	0.00271475
rs114385047	14	22280068	9	0	9	331513	0.00271475	0	0.00271475
rs7153075	14	22309295	9	0	9	331513	0.00271475	0	0.00271475
rs61742979	14	22309948	9	0	9	331513	0.00271475	0	0.00271475
rs2075488	14	22315212	9	0	9	331513	0.00271475	0	0.00271475
rs66543873	14	22318622	9	0	9	331513	0.00271475	0	0.00271475
rs79521544	14	22320311	9	0	9	331513	0.00271475	0	0.00271475
rs2017263	14	22321124	7	0	7	331515	0.00211147	0	0.00211147
rs2293708	14	22331151	6	0	6	331516	0.00180983	0	0.00180983
rs876093	14	22337393	4	0	4	331518	0.00120656	0	0.00120656
rs12431624	14	22340322	4	0	4	331518	0.00120656	0	0.00120656
rs17255077	14	22340873	4	0	4	331518	0.00120656	0	0.00120656
rs11847573	14	22355743	3	0	3	331519	0.000904917	0	0.000904917
rs17197550	14	22356225	3	0	3	331519	0.000904917	0	0.000904917
rs17182881	14	22356491	3	0	3	331519	0.000904917	0	0.000904917
rs117180958	14	22356510	3	0	3	331519	0.000904917	0	0.000904917
rs10483261	14	22356551	3	0	3	331519	0.000904917	0	0.000904917
rs78669973	14	22361437	3	0	3	331519	0.000904917	0	0.000904917
rs9323067	14	22362366	3	0	3	331519	0.000904917	0	0.000904917
rs11625449	14	22368558	3	0	3	331519	0.000904917	0	0.000904917
rs8004145	14	22370219	3	0	3	331519	0.000904917	0	0.000904917
rs117478034	14	22374005	3	0	3	331519	0.000904917	0	0.000904917
rs733203	14	22377905	4	0	4	331518	0.00120656	0	0.00120656
rs10483263	14	22378835	4	0	4	331518	0.00120656	0	0.00120656
rs113950728	14	22378943	4	0	4	331518	0.00120656	0	0.00120656
rs12883550	14	22380003	4	0	4	331518	0.00120656	0	0.00120656
rs61979694	14	22382415	4	0	4	331518	0.00120656	0	0.00120656
rs73593047	14	22386056	4	0	4	331518	0.00120656	0	0.00120656
rs34656082	14	22386449	4	0	4	331518	0.00120656	0	0.00120656
rs7140665	14	22387155	4	0	4	331518	0.00120656	0	0.00120656
rs723879	14	22391433	4	0	4	331518	0.00120656	0	0.00120656
rs723880	14	22391539	4	0	4	331518	0.00120656	0	0.00120656
rs10140810	14	22392626	4	0	4	331518	0.00120656	0	0.00120656
rs8021861	14	22392703	4	0	4	331518	0.00120656	0	0.00120656
rs17197620	14	22392760	4	0	4	331518	0.00120656	0	0.00120656
rs12882476	14	22393086	4	0	4	331518	0.00120656	0	0.00120656
rs74692207	14	22393596	4	0	4	331518	0.00120656	0	0.00120656
rs7157624	14	22394783	4	0	4	331518	0.00120656	0	0.00120656
rs76472207	14	22408683	4	0	4	331518	0.00120656	0	0.00120656
rs2178779	14	22409571	4	0	4	331518	0.00120656	0	0.00120656
rs17112412	14	22409620	4	0	4	331518	0.00120656	0	0.00120656
rs2242540	14	22410620	4	0	4	331518	0.00120656	0	0.00120656
rs80214573	14	22414514	4	0	4	331518	0.00120656	0	0.00120656
rs17112518	14	22416910	4	0	4	331518	0.00120656	0	0.00120656
rs28711728	14	22417972	4	0	4	331518	0.00120656	0	0.00120656
rs75153334	14	22426873	5	0	5	331517	0.0015082	0	0.0015082
rs72676571	14	22428115	5	0	5	331517	0.0015082	0	0.0015082
rs2331474	14	22428630	5	0	5	331517	0.0015082	0	0.0015082
rs78203570	14	22434148	6	0	6	331516	0.00180983	0	0.00180983
rs34513196	14	22446573	6	0	6	331516	0.00180983	0	0.00180983
rs59850894	14	22448937	6	0	6	331516	0.00180983	0	0.00180983
rs55758679	14	22451047	7	0	7	331515	0.00211147	0	0.00211147
rs118076352	14	22459986	10	0	10	331512	0.00301639	0	0.00301639
rs79501380	14	22460287	10	0	10	331512	0.00301639	0	0.00301639
rs1534813	14	22461595	10	0	10	331512	0.00301639	0	0.00301639
rs116977139	14	22464608	10	0	10	331512	0.00301639	0	0.00301639
rs72677819	14	22470428	10	0	10	331512	0.00301639	0	0.00301639
rs3811328	14	22471250	10	0	10	331512	0.00301639	0	0.00301639
rs3811327	14	22471333	10	0	10	331512	0.00301639	0	0.00301639
rs10483266	14	22473194	10	0	10	331512	0.00301639	0	0.00301639
Affx-80282642	14	22476137	10	0	10	331512	0.00301639	0	0.00301639
rs17113205	14	22476390	10	0	10	331512	0.00301639	0	0.00301639
rs11848195	14	22476733	10	0	10	331512	0.00301639	0	0.00301639
rs111992974	14	22479773	11	0	11	331511	0.00331803	0	0.00331803
rs8003271	14	22480774	11	0	11	331511	0.00331803	0	0.00331803
rs4982541	14	22481528	11	0	11	331511	0.00331803	0	0.00331803
rs3811319	14	22482497	11	0	11	331511	0.00331803	0	0.00331803
rs75597341	14	22482509	11	0	11	331511	0.00331803	0	0.00331803
rs116886077	14	22487791	11	0	11	331511	0.00331803	0	0.00331803
rs979027	14	22488509	11	0	11	331511	0.00331803	0	0.00331803
rs17113407	14	22488581	11	0	11	331511	0.00331803	0	0.00331803
rs7147975	14	22490722	11	0	11	331511	0.00331803	0	0.00331803
rs2877388	14	22491441	11	0	11	331511	0.00331803	0	0.00331803
rs71412074	14	22493240	11	0	11	331511	0.00331803	0	0.00331803
rs12888049	14	22494738	11	0	11	331511	0.00331803	0	0.00331803
rs76084009	14	22495129	11	0	11	331511	0.00331803	0	0.00331803
rs117899363	14	22495388	11	0	11	331511	0.00331803	0	0.00331803
rs8022710	14	22496029	11	0	11	331511	0.00331803	0	0.00331803
rs12588446	14	22496414	11	0	11	331511	0.00331803	0	0.00331803
rs75187775	14	22497057	11	0	11	331511	0.00331803	0	0.00331803
rs74477282	14	22497297	11	0	11	331511	0.00331803	0	0.00331803
rs17183069	14	22499160	14	0	14	331508	0.00422295	0	0.00422295
rs72677842	14	22503443	15	1	14	331507	0.00452459	0.000301639	0.00422295
rs76217915	14	22503960	15	1	14	331507	0.00452459	0.000301639	0.00422295
rs2204973	14	22506691	15	1	14	331507	0.00452459	0.000301639	0.00422295
rs7143855	14	22508676	15	1	14	331507	0.00452459	0.000301639	0.00422295
Affx-80282645	14	22508925	15	1	14	331507	0.00452459	0.000301639	0.00422295
rs79339752	14	22510774	15	1	14	331507	0.00452459	0.000301639	0.00422295
rs12887704	14	22511258	15	1	14	331507	0.00452459	0.000301639	0.00422295
rs4982546	14	22513116	15	1	14	331507	0.00452459	0.000301639	0.00422295
rs2331485	14	22517472	21	7	14	331501	0.00633442	0.00211147	0.00422295
rs77488561	14	22518515	21	7	14	331501	0.00633442	0.00211147	0.00422295
rs2072614	14	22521051	22	8	14	331500	0.00663606	0.00241311	0.00422295
Affx-89006464	14	22521283	22	8	14	331500	0.00663606	0.00241311	0.00422295
rs117868494	14	22532187	27	12	15	331495	0.00814426	0.00361967	0.00452459
rs35834172	14	22532429	28	12	16	331494	0.00844589	0.00361967	0.00482623
rs8022660	14	22535262	28	12	16	331494	0.00844589	0.00361967	0.00482623
Affx-89021580	14	22539271	30	13	17	331492	0.00904917	0.00392131	0.00512786
rs7151427	14	22549610	32	15	17	331490	0.00965245	0.00452459	0.00512786
rs3811295	14	22553002	31	15	16	331491	0.00935081	0.00452459	0.00482623
rs3811294	14	22553141	31	15	16	331491	0.00935081	0.00452459	0.00482623
rs2272549	14	22555013	31	15	16	331491	0.00935081	0.00452459	0.00482623
rs35037531	14	22555048	31	15	16	331491	0.00935081	0.00452459	0.00482623
rs17183131	14	22562099	39	16	23	331483	0.0117639	0.00482623	0.0069377
rs72684492	14	22563362	39	17	22	331483	0.0117639	0.00512786	0.00663606
rs61730868	14	22564821	39	17	22	331483	0.0117639	0.00512786	0.00663606
rs990962	14	22567561	39	17	22	331483	0.0117639	0.00512786	0.00663606
rs56174536	14	22567812	39	17	22	331483	0.0117639	0.00512786	0.00663606
rs61972185	14	22568897	39	17	22	331483	0.0117639	0.00512786	0.00663606
rs72684500	14	22569644	39	17	22	331483	0.0117639	0.00512786	0.00663606
rs185932421	14	22570227	39	17	22	331483	0.0117639	0.00512786	0.00663606
rs61746511	14	22573636	39	17	22	331483	0.0117639	0.00512786	0.00663606
rs61746512	14	22574010	39	17	22	331483	0.0117639	0.00512786	0.00663606
rs4982558	14	22574374	39	17	22	331483	0.0117639	0.00512786	0.00663606
rs7156772	14	22579751	39	17	22	331483	0.0117639	0.00512786	0.00663606
rs35716003	14	22580806	39	17	22	331483	0.0117639	0.00512786	0.00663606
rs10142917	14	22581278	39	17	22	331483	0.0117639	0.00512786	0.00663606
rs80019788	14	22585465	40	17	23	331482	0.0120656	0.00512786	0.0069377
rs118128887	14	22586115	40	17	23	331482	0.0120656	0.00512786	0.0069377
rs72686422	14	22588743	40	17	23	331482	0.0120656	0.00512786	0.0069377
rs80212302	14	22589018	40	17	23	331482	0.0120656	0.00512786	0.0069377
rs11621810	14	22590662	40	17	23	331482	0.0120656	0.00512786	0.0069377
rs17197802	14	22590877	40	17	23	331482	0.0120656	0.00512786	0.0069377
rs2178785	14	22590996	40	17	23	331482	0.0120656	0.00512786	0.0069377
rs2272550	14	22591988	40	17	23	331482	0.0120656	0.00512786	0.0069377
rs17793244	14	22592686	41	17	24	331481	0.0123672	0.00512786	0.00723934
rs8016420	14	22595674	41	17	24	331481	0.0123672	0.00512786	0.00723934
rs8014493	14	22600490	42	17	25	331480	0.0126688	0.00512786	0.00754098
rs3811291	14	22600863	42	17	25	331480	0.0126688	0.00512786	0.00754098
rs112788460	14	22606699	51	18	33	331471	0.0153836	0.0054295	0.00995409
rs117383293	14	22606940	52	18	34	331470	0.0156852	0.0054295	0.0102557
rs7151544	14	22607417	52	18	34	331470	0.0156852	0.0054295	0.0102557
rs1007362	14	22608919	53	18	35	331469	0.0159869	0.0054295	0.0105574
rs8010032	14	22609387	53	18	35	331469	0.0159869	0.0054295	0.0105574
rs12435557	14	22610878	54	18	36	331468	0.0162885	0.0054295	0.010859
rs72686462	14	22611657	54	18	36	331468	0.0162885	0.0054295	0.010859
rs11621226	14	22611797	54	18	36	331468	0.0162885	0.0054295	0.010859
rs4430669	14	22613461	56	18	38	331466	0.0168918	0.0054295	0.0114623
rs76613548	14	22613574	56	18	38	331466	0.0168918	0.0054295	0.0114623
rs76647966	14	22614815	56	18	38	331466	0.0168918	0.0054295	0.0114623
rs55991820	14	22615038	56	18	38	331466	0.0168918	0.0054295	0.0114623
rs61738724	14	22616049	56	18	38	331466	0.0168918	0.0054295	0.0114623
rs34355797	14	22616554	56	18	38	331466	0.0168918	0.0054295	0.0114623
rs80150925	14	22621069	59	18	41	331463	0.0177967	0.0054295	0.0123672
rs3811285	14	22623255	60	18	42	331462	0.0180983	0.0054295	0.0126688
rs3811282	14	22633711	59	18	41	331463	0.0177967	0.0054295	0.0123672
rs34504645	14	22636774	61	18	43	331461	0.0184	0.0054295	0.0129705
rs11157435	14	22636784	61	18	43	331461	0.0184	0.0054295	0.0129705
rs35484189	14	22641207	61	18	43	331461	0.0184	0.0054295	0.0129705
rs73591221	14	22651378	61	18	43	331461	0.0184	0.0054295	0.0129705
rs7148086	14	22658034	61	18	43	331461	0.0184	0.0054295	0.0129705
rs7149697	14	22658179	61	18	43	331461	0.0184	0.0054295	0.0129705
rs35291329	14	22658330	61	18	43	331461	0.0184	0.0054295	0.0129705
rs78698968	14	22662113	63	18	45	331459	0.0190033	0.0054295	0.0135738
rs28681201	14	22662189	63	18	45	331459	0.0190033	0.0054295	0.0135738
rs77300613	14	22662219	63	18	45	331459	0.0190033	0.0054295	0.0135738
rs117902474	14	22665992	63	18	45	331459	0.0190033	0.0054295	0.0135738
rs4982573	14	22669893	63	18	45	331459	0.0190033	0.0054295	0.0135738
rs117592993	14	22670374	63	18	45	331459	0.0190033	0.0054295	0.0135738
Affx-80282650	14	22670997	63	18	45	331459	0.0190033	0.0054295	0.0135738
rs34834093	14	22671141	63	18	45	331459	0.0190033	0.0054295	0.0135738
rs74036214	14	22676005	64	18	46	331458	0.0193049	0.0054295	0.0138754
rs7156975	14	22676095	64	18	46	331458	0.0193049	0.0054295	0.0138754
Affx-10255255	14	22687061	64	18	46	331458	0.0193049	0.0054295	0.0138754
rs117752012	14	22687944	64	18	46	331458	0.0193049	0.0054295	0.0138754
rs17198040	14	22690133	63	18	45	331459	0.0190033	0.0054295	0.0135738
rs17198047	14	22690191	63	18	45	331459	0.0190033	0.0054295	0.0135738
rs17115483	14	22690295	63	18	45	331459	0.0190033	0.0054295	0.0135738
rs75992735	14	22691688	63	18	45	331459	0.0190033	0.0054295	0.0135738
rs4982579	14	22695084	63	18	45	331459	0.0190033	0.0054295	0.0135738
rs764162	14	22699182	63	18	45	331459	0.0190033	0.0054295	0.0135738
rs74861318	14	22710739	66	18	48	331456	0.0199082	0.0054295	0.0144787
rs12436333	14	22712835	70	18	52	331452	0.0211147	0.0054295	0.0156852
rs12896646	14	22714081	71	18	53	331451	0.0214164	0.0054295	0.0159869
rs4981415	14	22714232	71	18	53	331451	0.0214164	0.0054295	0.0159869
rs17183398	14	22719549	71	18	53	331451	0.0214164	0.0054295	0.0159869
rs7155556	14	22730581	60	18	42	331462	0.0180983	0.0054295	0.0126688
rs7148892	14	22730641	60	18	42	331462	0.0180983	0.0054295	0.0126688
rs10149605	14	22731529	60	18	42	331462	0.0180983	0.0054295	0.0126688
rs7141113	14	22735897	61	18	43	331461	0.0184	0.0054295	0.0129705
rs79962847	14	22736832	61	18	43	331461	0.0184	0.0054295	0.0129705
rs8011203	14	22736989	61	18	43	331461	0.0184	0.0054295	0.0129705
rs7154855	14	22738051	61	18	43	331461	0.0184	0.0054295	0.0129705
rs77386222	14	22738460	61	18	43	331461	0.0184	0.0054295	0.0129705
rs11852104	14	22738531	61	18	43	331461	0.0184	0.0054295	0.0129705
rs111979531	14	22738686	61	18	43	331461	0.0184	0.0054295	0.0129705
rs2075501	14	22740245	61	18	43	331461	0.0184	0.0054295	0.0129705
rs12588202	14	22744408	61	18	43	331461	0.0184	0.0054295	0.0129705
rs3811267	14	22747012	61	18	43	331461	0.0184	0.0054295	0.0129705
rs35972042	14	22749189	61	18	43	331461	0.0184	0.0054295	0.0129705
rs72690812	14	22750070	61	18	43	331461	0.0184	0.0054295	0.0129705
rs74242648	14	22753793	60	18	42	331462	0.0180983	0.0054295	0.0126688
rs72690816	14	22754046	60	18	42	331462	0.0180983	0.0054295	0.0126688
rs112841806	14	22756111	59	18	41	331463	0.0177967	0.0054295	0.0123672
rs10129606	14	22756270	59	18	41	331463	0.0177967	0.0054295	0.0123672
rs12587665	14	22758396	59	18	41	331463	0.0177967	0.0054295	0.0123672
rs3811261	14	22762730	59	18	41	331463	0.0177967	0.0054295	0.0123672
rs118126045	14	22762764	59	18	41	331463	0.0177967	0.0054295	0.0123672
rs12880308	14	22766123	57	18	39	331465	0.0171934	0.0054295	0.0117639
rs34782974	14	22768725	56	17	39	331466	0.0168918	0.00512786	0.0117639
rs3811260	14	22768770	56	17	39	331466	0.0168918	0.00512786	0.0117639
rs1467891	14	22772663	56	17	39	331466	0.0168918	0.00512786	0.0117639
rs72690833	14	22772923	56	17	39	331466	0.0168918	0.00512786	0.0117639
rs2331601	14	22774695	55	17	38	331467	0.0165902	0.00512786	0.0114623
rs1540268	14	22775479	55	17	38	331467	0.0165902	0.00512786	0.0114623
rs10142594	14	22775868	55	17	38	331467	0.0165902	0.00512786	0.0114623
rs111541814	14	22778858	55	17	38	331467	0.0165902	0.00512786	0.0114623
rs7146411	14	22779843	54	17	37	331468	0.0162885	0.00512786	0.0111606
rs11850894	14	22780662	54	17	37	331468	0.0162885	0.00512786	0.0111606
rs61282789	14	22780955	54	17	37	331468	0.0162885	0.00512786	0.0111606
rs35201453	14	22783111	54	17	37	331468	0.0162885	0.00512786	0.0111606
rs10047935	14	22787541	54	17	37	331468	0.0162885	0.00512786	0.0111606
rs12050438	14	22787907	54	17	37	331468	0.0162885	0.00512786	0.0111606
Affx-80282659	14	22788986	54	17	37	331468	0.0162885	0.00512786	0.0111606
rs8007205	14	22789472	54	17	37	331468	0.0162885	0.00512786	0.0111606
rs117720187	14	22791074	54	17	37	331468	0.0162885	0.00512786	0.0111606
rs79977654	14	22792246	54	17	37	331468	0.0162885	0.00512786	0.0111606
rs117631226	14	22796384	54	17	37	331468	0.0162885	0.00512786	0.0111606
rs74758855	14	22802766	54	17	37	331468	0.0162885	0.00512786	0.0111606
rs117146742	14	22807194	54	17	37	331468	0.0162885	0.00512786	0.0111606
rs12437218	14	22809255	54	17	37	331468	0.0162885	0.00512786	0.0111606
rs117207394	14	22815122	54	17	37	331468	0.0162885	0.00512786	0.0111606
rs988854	14	22832695	51	14	37	331471	0.0153836	0.00422295	0.0111606
rs56040891	14	22847159	50	13	37	331472	0.015082	0.00392131	0.0111606
rs11626312	14	22851152	48	12	36	331474	0.0144787	0.00361967	0.010859
rs117345099	14	22853638	48	12	36	331474	0.0144787	0.00361967	0.010859
rs11625919	14	22854416	48	12	36	331474	0.0144787	0.00361967	0.010859
rs117581570	14	22869395	46	10	36	331476	0.0138754	0.00301639	0.010859
rs113497175	14	22871740	45	10	35	331477	0.0135738	0.00301639	0.0105574
rs113209360	14	22875502	41	7	34	331481	0.0123672	0.00211147	0.0102557
rs4982633	14	22877780	41	7	34	331481	0.0123672	0.00211147	0.0102557
rs17255778	14	22882668	41	7	34	331481	0.0123672	0.00211147	0.0102557
rs72690898	14	22884200	41	7	34	331481	0.0123672	0.00211147	0.0102557
rs916051	14	22890312	40	6	34	331482	0.0120656	0.00180983	0.0102557
rs11626025	14	22891792	40	6	34	331482	0.0120656	0.00180983	0.0102557
rs2072615	14	22891794	40	6	34	331482	0.0120656	0.00180983	0.0102557
rs2072616	14	22891883	40	6	34	331482	0.0120656	0.00180983	0.0102557
rs35351668	14	22897569	38	5	33	331484	0.0114623	0.0015082	0.00995409
rs7150580	14	22899316	38	5	33	331484	0.0114623	0.0015082	0.00995409
rs916052	14	22904492	38	5	33	331484	0.0114623	0.0015082	0.00995409
rs916053	14	22904588	37	5	32	331485	0.0111606	0.0015082	0.00965245
rs118019429	14	22909257	36	4	32	331486	0.010859	0.00120656	0.00965245
rs3811228	14	22911231	35	3	32	331487	0.0105574	0.000904917	0.00965245
rs12100774	14	22922878	35	2	33	331487	0.0105574	0.000603278	0.00995409
rs2242545	14	22924194	36	2	34	331486	0.010859	0.000603278	0.0102557
rs61974577	14	22927011	36	2	34	331486	0.010859	0.000603278	0.0102557
rs116986352	14	22927818	36	2	34	331486	0.010859	0.000603278	0.0102557
rs117913341	14	22930429	36	2	34	331486	0.010859	0.000603278	0.0102557
Affx-80282660	14	22932103	36	2	34	331486	0.010859	0.000603278	0.0102557
rs112833517	14	22934914	36	2	34	331486	0.010859	0.000603278	0.0102557
rs17198805	14	22938211	36	2	34	331486	0.010859	0.000603278	0.0102557
rs11850502	14	22938561	36	2	34	331486	0.010859	0.000603278	0.0102557
rs8020193	14	22939467	36	2	34	331486	0.010859	0.000603278	0.0102557
rs10483277	14	22940842	36	2	34	331486	0.010859	0.000603278	0.0102557
rs1076861	14	22942619	35	2	33	331487	0.0105574	0.000603278	0.00995409
rs2254272	14	22942890	35	2	33	331487	0.0105574	0.000603278	0.00995409
rs8012946	14	22946959	34	2	32	331488	0.0102557	0.000603278	0.00965245
rs58793059	14	22949670	34	2	32	331488	0.0102557	0.000603278	0.00965245
rs762578	14	22950248	34	2	32	331488	0.0102557	0.000603278	0.00965245
rs74562412	14	22951651	33	2	31	331489	0.00995409	0.000603278	0.00935081
rs227861	14	22952088	33	2	31	331489	0.00995409	0.000603278	0.00935081
rs74813569	14	22952616	32	2	30	331490	0.00965245	0.000603278	0.00904917
rs227865	14	22953607	32	2	30	331490	0.00965245	0.000603278	0.00904917
rs3811215	14	22954777	30	2	28	331492	0.00904917	0.000603278	0.00844589
rs76174912	14	22955238	30	2	28	331492	0.00904917	0.000603278	0.00844589
rs227870	14	22957171	28	2	26	331494	0.00844589	0.000603278	0.00784262
rs1483971	14	22957488	28	2	26	331494	0.00844589	0.000603278	0.00784262
rs3811212	14	22957900	28	2	26	331494	0.00844589	0.000603278	0.00784262
rs79714671	14	22959603	25	2	23	331497	0.00754098	0.000603278	0.0069377
rs17794119	14	22959754	25	2	23	331497	0.00754098	0.000603278	0.0069377
rs17183680	14	22961010	22	2	20	331500	0.00663606	0.000603278	0.00603278
rs226986	14	22964880	20	2	18	331502	0.00603278	0.000603278	0.0054295
rs79071435	14	22969453	18	2	16	331504	0.0054295	0.000603278	0.00482623
rs78418054	14	22971386	17	2	15	331505	0.00512786	0.000603278	0.00452459
rs117814883	14	22972608	15	2	13	331507	0.00452459	0.000603278	0.00392131
rs6572494	14	22973042	15	2	13	331507	0.00452459	0.000603278	0.00392131
rs56737994	14	22973309	15	2	13	331507	0.00452459	0.000603278	0.00392131
rs78140189	14	22974068	15	2	13	331507	0.00452459	0.000603278	0.00392131
rs11324184	14	22974150	15	2	13	331507	0.00452459	0.000603278	0.00392131
rs3811207	14	22974256	15	2	13	331507	0.00452459	0.000603278	0.00392131
rs3794450	14	22975728	15	2	13	331507	0.00452459	0.000603278	0.00392131
rs226998	14	22978516	12	2	10	331510	0.00361967	0.000603278	0.00301639
rs1483973	14	22978760	12	2	10	331510	0.00361967	0.000603278	0.00301639
rs227000	14	22979348	12	2	10	331510	0.00361967	0.000603278	0.00301639
rs12887424	14	22980408	12	2	10	331510	0.00361967	0.000603278	0.00301639
rs77123507	14	22981162	12	2	10	331510	0.00361967	0.000603278	0.00301639
rs72677519	14	22984559	6	2	4	331516	0.00180983	0.000603278	0.00120656
rs80174932	14	22988068	3	2	1	331519	0.000904917	0.000603278	0.000301639
rs117025709	14	22989082	3	2	1	331519	0.000904917	0.000603278	0.000301639
rs12879577	14	22989153	3	2	1	331519	0.000904917	0.000603278	0.000301639
rs77994406	14	22990099	3	2	1	331519	0.000904917	0.000603278	0.000301639
rs72677524	14	22990354	3	2	1	331519	0.000904917	0.000603278	0.000301639
rs227014	14	22991715	3	2	1	331519	0.000904917	0.000603278	0.000301639
rs179106	14	22997833	3	2	1	331519	0.000904917	0.000603278	0.000301639
rs76967779	14	22999523	3	2	1	331519	0.000904917	0.000603278	0.000301639
rs1154155	14	23002684	3	2	1	331519	0.000904917	0.000603278	0.000301639
rs72677536	14	23006365	3	2	1	331519	0.000904917	0.000603278	0.000301639
rs59760775	14	23008569	3	2	1	331519	0.000904917	0.000603278	0.000301639
rs943888	14	23015874	3	2	1	331519	0.000904917	0.000603278	0.000301639
rs56298757	14	23016457	3	2	1	331519	0.000904917	0.000603278	0.000301639
Affx-89013441	14	23016552	3	2	1	331519	0.000904917	0.000603278	0.000301639
rs61741618	14	23016696	3	2	1	331519	0.000904917	0.000603278	0.000301639
rs35056731	14	23017901	3	2	1	331519	0.000904917	0.000603278	0.000301639
rs28747392	14	23019003	3	2	1	331519	0.000904917	0.000603278	0.000301639
rs1263658	14	23019657	3	2	1	331519	0.000904917	0.000603278	0.000301639
rs1263659	14	23019822	3	2	1	331519	0.000904917	0.000603278	0.000301639
rs17461	14	23020706	3	2	1	331519	0.000904917	0.000603278	0.000301639
rs3700	14	23020919	3	2	1	331519	0.000904917	0.000603278	0.000301639
rs9125	14	23021039	3	2	1	331519	0.000904917	0.000603278	0.000301639
rs412790	14	23021720	3	2	1	331519	0.000904917	0.000603278	0.000301639
rs58753191	14	23021852	3	2	1	331519	0.000904917	0.000603278	0.000301639
rs76477008	14	23022180	3	2	1	331519	0.000904917	0.000603278	0.000301639
rs393302	14	23022443	3	2	1	331519	0.000904917	0.000603278	0.000301639
rs74965331	14	23022887	3	2	1	331519	0.000904917	0.000603278	0.000301639
rs28361889	14	23024977	3	2	1	331519	0.000904917	0.000603278	0.000301639
rs8005168	14	23028364	3	2	1	331519	0.000904917	0.000603278	0.000301639
rs76470510	14	23030065	3	2	1	331519	0.000904917	0.000603278	0.000301639
rs5742886	14	23032881	3	2	1	331519	0.000904917	0.000603278	0.000301639
rs75551720	14	23034339	3	2	1	331519	0.000904917	0.000603278	0.000301639
rs76257668	14	23041416	3	2	1	331519	0.000904917	0.000603278	0.000301639
rs7621	14	23044002	3	2	1	331519	0.000904917	0.000603278	0.000301639
rs10137999	14	23047799	3	2	1	331519	0.000904917	0.000603278	0.000301639
rs117059425	14	23050179	3	2	1	331519	0.000904917	0.000603278	0.000301639
rs7152766	14	23052885	3	2	1	331519	0.000904917	0.000603278	0.000301639
rs5742743	14	23056123	3	2	1	331519	0.000904917	0.000603278	0.000301639
rs56253357	14	23057791	3	2	1	331519	0.000904917	0.000603278	0.000301639
rs1051101	14	23058084	3	2	1	331519	0.000904917	0.000603278	0.000301639
rs5742729	14	23058214	3	2	1	331519	0.000904917	0.000603278	0.000301639
rs35851091	14	23060602	3	2	1	331519	0.000904917	0.000603278	0.000301639
rs7161516	14	23063004	3	2	1	331519	0.000904917	0.000603278	0.000301639
rs7161339	14	23063614	3	2	1	331519	0.000904917	0.000603278	0.000301639
rs74036430	14	23064131	3	2	1	331519	0.000904917	0.000603278	0.000301639
rs8011143	14	23067931	3	2	1	331519	0.000904917	0.000603278	0.000301639
rs117536427	14	23068435	3	2	1	331519	0.000904917	0.000603278	0.000301639
rs5807182	14	23068792	3	2	1	331519	0.000904917	0.000603278	0.000301639
Affx-80297086	14	23070610	3	2	1	331519	0.000904917	0.000603278	0.000301639
rs10148741	14	23071077	3	2	1	331519	0.000904917	0.000603278	0.000301639
rs1483966	14	23072054	3	2	1	331519	0.000904917	0.000603278	0.000301639
rs200934381	14	23072927	3	2	1	331519	0.000904917	0.000603278	0.000301639
rs1242926	14	23075116	3	2	1	331519	0.000904917	0.000603278	0.000301639
Affx-80282670	14	23075365	3	2	1	331519	0.000904917	0.000603278	0.000301639
rs74604421	14	23077543	3	2	1	331519	0.000904917	0.000603278	0.000301639
rs34819345	14	23078340	3	2	1	331519	0.000904917	0.000603278	0.000301639
rs17120384	14	23078849	3	2	1	331519	0.000904917	0.000603278	0.000301639
rs72677598	14	23078904	3	2	1	331519	0.000904917	0.000603278	0.000301639
rs1242935	14	23082418	3	2	1	331519	0.000904917	0.000603278	0.000301639
rs8013415	14	23093668	3	2	1	331519	0.000904917	0.000603278	0.000301639
rs1681587	14	23094845	3	2	1	331519	0.000904917	0.000603278	0.000301639
rs118151873	14	23098917	3	2	1	331519	0.000904917	0.000603278	0.000301639
rs11157709	14	23100774	3	2	1	331519	0.000904917	0.000603278	0.000301639
rs116935859	14	23100959	3	2	1	331519	0.000904917	0.000603278	0.000301639
rs74738580	14	23101724	3	2	1	331519	0.000904917	0.000603278	0.000301639
rs11846400	14	23102192	3	2	1	331519	0.000904917	0.000603278	0.000301639
rs11846290	14	23102626	3	2	1	331519	0.000904917	0.000603278	0.000301639
rs1681596	14	23102882	3	2	1	331519	0.000904917	0.000603278	0.000301639
rs1753430	14	23102969	3	2	1	331519	0.000904917	0.000603278	0.000301639
rs3829405	14	23103040	3	2	1	331519	0.000904917	0.000603278	0.000301639
rs117737960	14	23103223	3	2	1	331519	0.000904917	0.000603278	0.000301639
rs45470397	14	23103304	3	2	1	331519	0.000904917	0.000603278	0.000301639
rs80323992	14	23103544	3	2	1	331519	0.000904917	0.000603278	0.000301639
rs900681	14	23114911	2	1	1	331520	0.000603278	0.000301639	0.000301639
rs900682	14	23115160	2	1	1	331520	0.000603278	0.000301639	0.000301639
rs10135801	14	23117320	0	0	0	331552	0	0	0
rs28607396	14	23118051	2	1	1	331520	0.000603278	0.000301639	0.000301639
rs10141366	14	23124321	2	1	1	331520	0.000603278	0.000301639	0.000301639
rs28523687	14	23132529	2	1	1	331520	0.000603278	0.000301639	0.000301639
rs117122589	14	23133511	2	1	1	331520	0.000603278	0.000301639	0.000301639
rs72679853	14	23138174	2	1	1	331520	0.000603278	0.000301639	0.000301639
rs7146458	14	23168309	3	2	1	331519	0.000904917	0.000603278	0.000301639
rs72679860	14	23172419	3	2	1	331519	0.000904917	0.000603278	0.000301639
rs112170013	14	23175786	3	2	1	331519	0.000904917	0.000603278	0.000301639
rs7147313	14	23177202	3	2	1	331519	0.000904917	0.000603278	0.000301639
rs75381399	14	23178453	3	2	1	331519	0.000904917	0.000603278	0.000301639
rs118068851	14	23188584	3	2	1	331519	0.000904917	0.000603278	0.000301639
rs7141188	14	23195747	3	2	1	331519	0.000904917	0.000603278	0.000301639
rs60187210	14	23207964	3	2	1	331519	0.000904917	0.000603278	0.000301639
rs764915	14	23209439	3	2	1	331519	0.000904917	0.000603278	0.000301639
rs117133069	14	23211670	3	2	1	331519	0.000904917	0.000603278	0.000301639
rs77351998	14	23213309	3	2	1	331519	0.000904917	0.000603278	0.000301639
rs78720826	14	23222163	3	2	1	331519	0.000904917	0.000603278	0.000301639
rs17277837	14	23222422	3	2	1	331519	0.000904917	0.000603278	0.000301639
rs17277844	14	23228159	3	2	1	331519	0.000904917	0.000603278	0.000301639
Affx-52311779	14	23235885	3	2	1	331519	0.000904917	0.000603278	0.000301639
rs141764826	14	23235897	3	2	1	331519	0.000904917	0.000603278	0.000301639
rs72681905	14	23236120	3	2	1	331519	0.000904917	0.000603278	0.000301639
rs45616941	14	23236142	3	2	1	331519	0.000904917	0.000603278	0.000301639
rs8572	14	23236524	3	2	1	331519	0.000904917	0.000603278	0.000301639
rs17619	14	23237212	3	2	1	331519	0.000904917	0.000603278	0.000301639
rs17243007	14	23237661	0	0	0	331552	0	0	0
rs35143092	14	23239694	3	2	1	331519	0.000904917	0.000603278	0.000301639
rs1957502	14	23239880	3	2	1	331519	0.000904917	0.000603278	0.000301639
rs143046719	14	23240238	3	2	1	331519	0.000904917	0.000603278	0.000301639
rs114403161	14	23240498	3	2	1	331519	0.000904917	0.000603278	0.000301639
rs116706310	14	23240501	3	2	1	331519	0.000904917	0.000603278	0.000301639
rs148216086	14	23240713	3	2	1	331519	0.000904917	0.000603278	0.000301639
Affx-52353393	14	23240722	3	2	1	331519	0.000904917	0.000603278	0.000301639
Affx-80282671	14	23242894	2	2	0	331520	0.000603278	0.000603278	0
rs201993411	14	23242924	2	2	0	331520	0.000603278	0.000603278	0
Affx-89024466	14	23243154	2	2	0	331520	0.000603278	0.000603278	0
Affx-89015003	14	23243169	2	2	0	331520	0.000603278	0.000603278	0
rs139415285	14	23243191	2	2	0	331520	0.000603278	0.000603278	0
Affx-80282672	14	23243200	2	2	0	331520	0.000603278	0.000603278	0
Affx-80210061	14	23243298	2	2	0	331520	0.000603278	0.000603278	0
rs121908678	14	23243580	2	2	0	331520	0.000603278	0.000603278	0
rs146720775	14	23244749	2	2	0	331520	0.000603278	0.000603278	0
rs3751485	14	23244929	2	2	0	331520	0.000603278	0.000603278	0
rs146582474	14	23245147	2	2	0	331520	0.000603278	0.000603278	0
rs3829406	14	23245252	2	2	0	331520	0.000603278	0.000603278	0
rs3850290	14	23245301	2	2	0	331520	0.000603278	0.000603278	0
rs17277865	14	23245674	2	2	0	331520	0.000603278	0.000603278	0
rs17122349	14	23246831	2	2	0	331520	0.000603278	0.000603278	0
rs4981438	14	23246975	2	2	0	331520	0.000603278	0.000603278	0
rs8013199	14	23247486	2	2	0	331520	0.000603278	0.000603278	0
rs8013531	14	23247687	2	2	0	331520	0.000603278	0.000603278	0
Affx-89010246	14	23248035	2	2	0	331520	0.000603278	0.000603278	0
rs1805061	14	23248112	2	2	0	331520	0.000603278	0.000603278	0
rs11568429	14	23249292	2	2	0	331520	0.000603278	0.000603278	0
rs12433985	14	23249539	2	2	0	331520	0.000603278	0.000603278	0
rs17122403	14	23251130	2	2	0	331520	0.000603278	0.000603278	0
rs117243632	14	23254148	2	2	0	331520	0.000603278	0.000603278	0
rs61974192	14	23254177	2	2	0	331520	0.000603278	0.000603278	0
rs4981440	14	23255740	2	2	0	331520	0.000603278	0.000603278	0
rs4981441	14	23256260	2	2	0	331520	0.000603278	0.000603278	0
rs6572754	14	23258060	2	2	0	331520	0.000603278	0.000603278	0
rs2065134	14	23258189	2	2	0	331520	0.000603278	0.000603278	0
rs116847943	14	23259258	2	2	0	331520	0.000603278	0.000603278	0
rs77841550	14	23259791	2	2	0	331520	0.000603278	0.000603278	0
rs4424818	14	23262461	2	2	0	331520	0.000603278	0.000603278	0
rs17211943	14	23263665	2	2	0	331520	0.000603278	0.000603278	0
rs4982673	14	23266443	2	2	0	331520	0.000603278	0.000603278	0
rs35710053	14	23271260	1	1	0	331521	0.000301639	0.000301639	0
rs34304860	14	23271690	1	1	0	331521	0.000301639	0.000301639	0
rs12884337	14	23273114	1	1	0	331521	0.000301639	0.000301639	0
rs56714188	14	23277893	1	1	0	331521	0.000301639	0.000301639	0
rs8018462	14	23282110	1	1	0	331521	0.000301639	0.000301639	0
rs8016634	14	23282152	1	1	0	331521	0.000301639	0.000301639	0
Affx-80248635	14	23282190	1	1	0	331521	0.000301639	0.000301639	0
rs11568438	14	23282336	1	1	0	331521	0.000301639	0.000301639	0
rs139776370	14	23282374	1	1	0	331521	0.000301639	0.000301639	0
rs1805059	14	23282449	1	1	0	331521	0.000301639	0.000301639	0
rs45479698	14	23282512	1	1	0	331521	0.000301639	0.000301639	0
rs75019453	14	23283842	1	1	0	331521	0.000301639	0.000301639	0
rs2281677	14	23284572	1	1	0	331521	0.000301639	0.000301639	0
rs4982681	14	23286229	1	1	0	331521	0.000301639	0.000301639	0
rs7150444	14	23288409	1	1	0	331521	0.000301639	0.000301639	0
rs17122776	14	23288953	1	1	0	331521	0.000301639	0.000301639	0
rs57786935	14	23289628	1	1	0	331521	0.000301639	0.000301639	0
rs2073344	14	23292248	1	1	0	331521	0.000301639	0.000301639	0
Affx-10264824	14	23299135	1	1	0	331521	0.000301639	0.000301639	0
rs146757783	14	23299146	1	1	0	331521	0.000301639	0.000301639	0
rs4982685	14	23299286	1	1	0	331521	0.000301639	0.000301639	0
rs9646148	14	23300095	1	1	0	331521	0.000301639	0.000301639	0
rs55648471	14	23300771	1	1	0	331521	0.000301639	0.000301639	0
Affx-80248637	14	23302662	1	1	0	331521	0.000301639	0.000301639	0
rs76083086	14	23303228	1	1	0	331521	0.000301639	0.000301639	0
rs3751488	14	23304094	1	1	0	331521	0.000301639	0.000301639	0
rs17882351	14	23304829	1	1	0	331521	0.000301639	0.000301639	0
rs1042703	14	23306048	1	1	0	331521	0.000301639	0.000301639	0
rs2269213	14	23307271	1	1	0	331521	0.000301639	0.000301639	0
rs17123091	14	23308404	1	1	0	331521	0.000301639	0.000301639	0
rs762052	14	23308986	1	1	0	331521	0.000301639	0.000301639	0
rs79791844	14	23310075	1	1	0	331521	0.000301639	0.000301639	0
rs17882191	14	23310239	1	1	0	331521	0.000301639	0.000301639	0
rs139288377	14	23310700	1	1	0	331521	0.000301639	0.000301639	0
rs200689092	14	23310723	1	1	0	331521	0.000301639	0.000301639	0
rs144960921	14	23311732	1	1	0	331521	0.000301639	0.000301639	0
rs17884962	14	23311946	1	1	0	331521	0.000301639	0.000301639	0
rs12893368	14	23312208	1	1	0	331521	0.000301639	0.000301639	0
rs1042704	14	23312594	1	1	0	331521	0.000301639	0.000301639	0
rs2236304	14	23312863	1	1	0	331521	0.000301639	0.000301639	0
Affx-52328462	14	23312874	1	1	0	331521	0.000301639	0.000301639	0
rs17880989	14	23313633	1	1	0	331521	0.000301639	0.000301639	0
rs17884694	14	23317196	1	1	0	331521	0.000301639	0.000301639	0
rs11622371	14	23317223	1	1	0	331521	0.000301639	0.000301639	0
rs11621460	14	23317469	1	1	0	331521	0.000301639	0.000301639	0
rs12323866	14	23319442	1	1	0	331521	0.000301639	0.000301639	0
rs59794053	14	23321112	1	1	0	331521	0.000301639	0.000301639	0
rs185559626	14	23322427	1	1	0	331521	0.000301639	0.000301639	0
rs7150599	14	23326867	1	1	0	331521	0.000301639	0.000301639	0
rs28675946	14	23329402	1	1	0	331521	0.000301639	0.000301639	0
rs17277907	14	23335744	1	1	0	331521	0.000301639	0.000301639	0
rs12879543	14	23340024	1	1	0	331521	0.000301639	0.000301639	0
rs28534929	14	23344572	1	1	0	331521	0.000301639	0.000301639	0
rs138170865	14	23345133	1	1	0	331521	0.000301639	0.000301639	0
rs142153001	14	23346279	1	1	0	331521	0.000301639	0.000301639	0
rs72681961	14	23351544	1	1	0	331521	0.000301639	0.000301639	0
Affx-80282336	14	23353918	0	0	0	331552	0	0	0
rs61752841	14	23354014	0	0	0	331552	0	0	0
rs4982700	14	23355067	0	0	0	331552	0	0	0
rs145460263	14	23355311	0	0	0	331552	0	0	0
rs45439396	14	23356520	0	0	0	331552	0	0	0
rs4982702	14	23363332	0	0	0	331552	0	0	0
rs8008658	14	23365756	0	0	0	331552	0	0	0
rs3811187	14	23369294	0	0	0	331552	0	0	0
rs1127066	14	23371055	0	0	0	331552	0	0	0
rs201316196	14	23374130	0	0	0	331552	0	0	0
rs202170016	14	23374658	0	0	0	331552	0	0	0
rs72681969	14	23375564	0	0	0	331552	0	0	0
rs202019773	14	23375578	0	0	0	331552	0	0	0
rs200477629	14	23378687	0	0	0	331552	0	0	0
rs200447116	14	23378803	0	0	0	331552	0	0	0
Affx-89020835	14	23380566	0	0	0	331552	0	0	0
rs34917191	14	23387628	0	0	0	331552	0	0	0
rs78617890	14	23389479	0	0	0	331552	0	0	0
Affx-80282678	14	23392254	0	0	0	331552	0	0	0
rs72681976	14	23393052	0	0	0	331552	0	0	0
rs11538391	14	23397409	0	0	0	331552	0	0	0
rs118147275	14	23402131	0	0	0	331552	0	0	0
rs11157931	14	23403193	0	0	0	331552	0	0	0
rs35085068	14	23409909	0	0	0	331552	0	0	0
rs117677916	14	23415178	0	0	0	331552	0	0	0
rs2145542	14	23419036	0	0	0	331552	0	0	0
rs4981454	14	23422186	0	0	0	331552	0	0	0
rs117836454	14	23425536	0	0	0	331552	0	0	0
rs80221219	14	23425817	0	0	0	331552	0	0	0
rs79616766	14	23436369	0	0	0	331552	0	0	0
rs61737805	14	23444084	0	0	0	331552	0	0	0
rs116945987	14	23444159	0	0	0	331552	0	0	0
rs141770329	14	23444301	0	0	0	331552	0	0	0
rs117656327	14	23450548	0	0	0	331552	0	0	0
rs45543740	14	23451345	0	0	0	331552	0	0	0
rs117489404	14	23453797	0	0	0	331552	0	0	0
rs45595433	14	23456004	0	0	0	331552	0	0	0
rs34851432	14	23459101	0	0	0	331552	0	0	0
rs3829409	14	23467664	0	0	0	331552	0	0	0
rs139334143	14	23468025	0	0	0	331552	0	0	0
rs8022177	14	23473706	0	0	0	331552	0	0	0
rs3751498	14	23476026	0	0	0	331552	0	0	0
rs7156785	14	23476461	0	0	0	331552	0	0	0
rs12433669	14	23476744	0	0	0	331552	0	0	0
rs61976362	14	23479967	0	0	0	331552	0	0	0
rs117058979	14	23484125	0	0	0	331552	0	0	0
rs11846575	14	23491284	0	0	0	331552	0	0	0
rs17125731	14	23494234	0	0	0	331552	0	0	0
rs8013143	14	23494277	0	0	0	331552	0	0	0
Affx-80282681	14	23503887	0	0	0	331552	0	0	0
rs11543947	14	23504021	0	0	0	331552	0	0	0
rs75045560	14	23506077	0	0	0	331552	0	0	0
rs8010057	14	23506110	0	0	0	331552	0	0	0
rs36034747	14	23508976	0	0	0	331552	0	0	0
rs34457782	14	23511579	0	0	0	331552	0	0	0
Affx-52328468	14	23511669	0	0	0	331552	0	0	0
Affx-89017803	14	23511771	0	0	0	331552	0	0	0
rs202220440	14	23511778	0	0	0	331552	0	0	0
rs200339082	14	23511939	0	0	0	331552	0	0	0
Affx-89023772	14	23511989	0	0	0	331552	0	0	0
rs149885629	14	23512041	0	0	0	331552	0	0	0
rs115994402	14	23513893	0	0	0	331552	0	0	0
rs117905663	14	23514849	0	0	0	331552	0	0	0
rs56187917	14	23515087	0	0	0	331552	0	0	0
rs138543733	14	23517629	0	0	0	331552	0	0	0
rs11623976	14	23518918	0	0	0	331552	0	0	0
rs116261083	14	23519131	0	0	0	331552	0	0	0
rs57919558	14	23520641	0	0	0	331552	0	0	0
rs2331830	14	23521674	0	0	0	331552	0	0	0
rs57329219	14	23522033	0	0	0	331552	0	0	0
rs199667974	14	23522877	0	0	0	331552	0	0	0
rs139832060	14	23523353	0	0	0	331552	0	0	0
Affx-89015897	14	23523388	0	0	0	331552	0	0	0
rs147423144	14	23523440	0	0	0	331552	0	0	0
rs117261340	14	23524466	0	0	0	331552	0	0	0
rs142937183	14	23524771	0	0	0	331552	0	0	0
rs143234123	14	23528421	0	0	0	331552	0	0	0
rs201871015	14	23530293	0	0	0	331552	0	0	0
rs12896019	14	23531507	0	0	0	331552	0	0	0
rs201565398	14	23531731	0	0	0	331552	0	0	0
rs45466096	14	23531758	0	0	0	331552	0	0	0
rs57315948	14	23532865	0	0	0	331552	0	0	0
rs117406356	14	23536833	0	0	0	331552	0	0	0
rs186415340	14	23540652	0	0	0	331552	0	0	0
rs2295690	14	23541432	0	0	0	331552	0	0	0
rs78903588	14	23543434	0	0	0	331552	0	0	0
Affx-52353419	14	23548787	0	0	0	331552	0	0	0
Affx-52353423	14	23548794	0	0	0	331552	0	0	0
rs3751501	14	23549285	0	0	0	331552	0	0	0
rs1885097	14	23549319	0	0	0	331552	0	0	0
rs143651664	14	23549747	0	0	0	331552	0	0	0
rs3811182	14	23549785	0	0	0	331552	0	0	0
rs138922311	14	23549850	0	0	0	331552	0	0	0
rs55888902	14	23555640	0	0	0	331552	0	0	0
rs10132224	14	23557006	0	0	0	331552	0	0	0
rs117007830	14	23557080	0	0	0	331552	0	0	0
rs74605075	14	23559902	0	0	0	331552	0	0	0
rs117258138	14	23562558	0	0	0	331552	0	0	0
rs114575216	14	23564353	0	0	0	331552	0	0	0
rs61745081	14	23564437	0	0	0	331552	0	0	0
rs77459724	14	23565034	0	0	0	331552	0	0	0
Affx-80248669	14	23566866	0	0	0	331552	0	0	0
rs45480596	14	23570055	0	0	0	331552	0	0	0
rs17126602	14	23570074	0	0	0	331552	0	0	0
rs77224306	14	23571371	0	0	0	331552	0	0	0
rs8014370	14	23579678	0	0	0	331552	0	0	0
rs111505678	14	23580645	0	0	0	331552	0	0	0
rs12887958	14	23582569	0	0	0	331552	0	0	0
rs75013068	14	23584146	0	0	0	331552	0	0	0
rs77261709	14	23584469	0	0	0	331552	0	0	0
Affx-80248672	14	23586746	0	0	0	331552	0	0	0
rs55722931	14	23586795	0	0	0	331552	0	0	0
rs45496295	14	23587055	0	0	0	331552	0	0	0
Affx-80248673	14	23587898	0	0	0	331552	0	0	0
Affx-89015695	14	23587913	0	0	0	331552	0	0	0
rs200723095	14	23588267	0	0	0	331552	0	0	0
rs2239633	14	23589057	0	0	0	331552	0	0	0
rs7155790	14	23589586	0	0	0	331552	0	0	0
rs3759608	14	23590279	0	0	0	331552	0	0	0
rs28479481	14	23592517	0	0	0	331552	0	0	0
rs8010847	14	23594396	0	0	0	331552	0	0	0
rs1045863	14	23594846	0	0	0	331552	0	0	0
rs2236135	14	23595721	0	0	0	331552	0	0	0
rs150487356	14	23596534	0	0	0	331552	0	0	0
rs2239629	14	23598128	0	0	0	331552	0	0	0
rs17183863	14	23598976	0	0	0	331552	0	0	0
rs3783436	14	23605973	0	0	0	331552	0	0	0
rs1015089	14	23607246	0	0	0	331552	0	0	0
rs2013931	14	23607730	0	0	0	331552	0	0	0
rs117280412	14	23609529	0	0	0	331552	0	0	0
rs117571814	14	23609554	0	0	0	331552	0	0	0
rs2273394	14	23612489	0	0	0	331552	0	0	0
rs8007275	14	23618776	0	0	0	331552	0	0	0
rs2268878	14	23619902	0	0	0	331552	0	0	0
rs117268667	14	23624391	0	0	0	331552	0	0	0
rs10150592	14	23631536	0	0	0	331552	0	0	0
rs112923279	14	23632259	0	0	0	331552	0	0	0
rs910795	14	23632506	0	0	0	331552	0	0	0
rs117411993	14	23634896	0	0	0	331552	0	0	0
rs28720057	14	23635169	0	0	0	331552	0	0	0
rs139927895	14	23635621	0	0	0	331552	0	0	0
rs2268877	14	23636757	0	0	0	331552	0	0	0
rs2268875	14	23637092	0	0	0	331552	0	0	0
rs2268873	14	23640794	0	0	0	331552	0	0	0
rs35242233	14	23641898	0	0	0	331552	0	0	0
rs10132368	14	23645718	0	0	0	331552	0	0	0
rs17127407	14	23647729	0	0	0	331552	0	0	0
rs8013529	14	23649792	0	0	0	331552	0	0	0
rs55778614	14	23649893	0	0	0	331552	0	0	0
rs74817633	14	23649914	0	0	0	331552	0	0	0
rs1884545	14	23652004	0	0	0	331552	0	0	0
rs149980964	14	23652038	0	0	0	331552	0	0	0
rs12879346	14	23652708	0	0	0	331552	0	0	0
rs7141505	14	23653188	0	0	0	331552	0	0	0
rs59972093	14	23659840	0	0	0	331552	0	0	0
rs72684356	14	23660909	0	0	0	331552	0	0	0
rs2331939	14	23662581	0	0	0	331552	0	0	0
rs76104030	14	23663023	0	0	0	331552	0	0	0
rs4982740	14	23664646	0	0	0	331552	0	0	0
rs79186565	14	23677385	0	0	0	331552	0	0	0
rs75371684	14	23679556	0	0	0	331552	0	0	0
rs2064753	14	23682699	0	0	0	331552	0	0	0
rs6573050	14	23683918	0	0	0	331552	0	0	0
rs8014241	14	23695095	0	0	0	331552	0	0	0
rs117315937	14	23695924	0	0	0	331552	0	0	0
rs11624694	14	23696667	0	0	0	331552	0	0	0
rs8021709	14	23705294	0	0	0	331552	0	0	0
rs78443060	14	23706696	0	0	0	331552	0	0	0
rs35033427	14	23715765	0	0	0	331552	0	0	0
rs35862886	14	23719753	0	0	0	331552	0	0	0
rs72684372	14	23722771	0	0	0	331552	0	0	0
rs977870	14	23725147	0	0	0	331552	0	0	0
rs2144038	14	23729188	0	0	0	331552	0	0	0
rs74036966	14	23731387	0	0	0	331552	0	0	0
rs77433216	14	23739644	0	0	0	331552	0	0	0
rs45453094	14	23739833	0	0	0	331552	0	0	0
Affx-52353433	14	23744886	0	0	0	331552	0	0	0
rs1055061	14	23744932	0	0	0	331552	0	0	0
rs200974465	14	23745014	0	0	0	331552	0	0	0
rs149085380	14	23745376	0	0	0	331552	0	0	0
rs10131813	14	23745533	0	0	0	331552	0	0	0
rs200760796	14	23745668	0	0	0	331552	0	0	0
rs11844797	14	23745723	0	0	0	331552	0	0	0
rs1057119	14	23746269	0	0	0	331552	0	0	0
rs35759537	14	23749037	0	0	0	331552	0	0	0
rs17128397	14	23749882	0	0	0	331552	0	0	0
rs2295125	14	23755607	0	0	0	331552	0	0	0
rs1884056	14	23766591	0	0	0	331552	0	0	0
rs7161630	14	23769164	0	0	0	331552	0	0	0
rs12147021	14	23775066	0	0	0	331552	0	0	0
rs118050704	14	23775111	0	0	0	331552	0	0	0
rs4982748	14	23775503	0	0	0	331552	0	0	0
rs2231300	14	23777081	0	0	0	331552	0	0	0
rs910332	14	23777374	0	0	0	331552	0	0	0
Affx-89022914	14	23778156	0	0	0	331552	0	0	0
rs10149339	14	23780222	0	0	0	331552	0	0	0
rs9323298	14	23782769	0	0	0	331552	0	0	0
rs34074573	14	23789955	0	0	0	331552	0	0	0
rs45508899	14	23792416	0	0	0	331552	0	0	0
rs17794309	14	23794066	0	0	0	331552	0	0	0
rs2268330	14	23795976	0	0	0	331552	0	0	0
rs4270088	14	23806190	0	0	0	331552	0	0	0
rs79028193	14	23807081	0	0	0	331552	0	0	0
rs75929054	14	23812891	0	0	0	331552	0	0	0
rs79058550	14	23812998	0	0	0	331552	0	0	0
rs117971566	14	23815326	0	0	0	331552	0	0	0
rs17090828	14	23819813	0	0	0	331552	0	0	0
rs117932272	14	23822800	0	0	0	331552	0	0	0
rs12880537	14	23823079	0	0	0	331552	0	0	0
rs77606541	14	23823265	0	0	0	331552	0	0	0
rs10162489	14	23824536	0	0	0	331552	0	0	0
rs142399331	14	23826790	1	1	0	331521	0.000301639	0.000301639	0
Affx-80282688	14	23826814	1	1	0	331521	0.000301639	0.000301639	0
rs149122009	14	23828146	1	1	0	331521	0.000301639	0.000301639	0
rs2231806	14	23828893	1	1	0	331521	0.000301639	0.000301639	0
rs115218741	14	23828978	1	1	0	331521	0.000301639	0.000301639	0
Affx-80248685	14	23829014	1	1	0	331521	0.000301639	0.000301639	0
rs199973751	14	23829059	1	1	0	331521	0.000301639	0.000301639	0
Affx-89020362	14	23829106	1	1	0	331521	0.000301639	0.000301639	0
rs2231804	14	23829220	1	1	0	331521	0.000301639	0.000301639	0
rs115984700	14	23829369	1	1	0	331521	0.000301639	0.000301639	0
rs2231801	14	23829490	1	1	0	331521	0.000301639	0.000301639	0
Affx-89013838	14	23829922	1	1	0	331521	0.000301639	0.000301639	0
Affx-80248686	14	23829979	1	1	0	331521	0.000301639	0.000301639	0
rs2231798	14	23830042	1	1	0	331521	0.000301639	0.000301639	0
rs11625643	14	23836832	1	1	0	331521	0.000301639	0.000301639	0
rs10137082	14	23840033	1	1	0	331521	0.000301639	0.000301639	0
rs8003073	14	23841393	1	1	0	331521	0.000301639	0.000301639	0
Affx-80248687	14	23842337	1	1	0	331521	0.000301639	0.000301639	0
rs10135798	14	23843143	1	1	0	331521	0.000301639	0.000301639	0
Affx-10271766	14	23844979	1	1	0	331521	0.000301639	0.000301639	0
rs148309201	14	23845076	1	1	0	331521	0.000301639	0.000301639	0
rs11465521	14	23845354	1	1	0	331521	0.000301639	0.000301639	0
rs138828400	14	23846482	1	1	0	331521	0.000301639	0.000301639	0
rs116646254	14	23847939	1	1	0	331521	0.000301639	0.000301639	0
rs150499732	14	23848563	1	1	0	331521	0.000301639	0.000301639	0
Affx-10271830	14	23851874	1	1	0	331521	0.000301639	0.000301639	0
rs138720701	14	23852501	1	1	0	331521	0.000301639	0.000301639	0
rs8006357	14	23853629	1	1	0	331521	0.000301639	0.000301639	0
rs382872	14	23855320	4	4	0	331518	0.00120656	0.00120656	0
rs12893772	14	23856381	4	4	0	331518	0.00120656	0.00120656	0
rs34855944	14	23856861	4	4	0	331518	0.00120656	0.00120656	0
rs178642	14	23856896	4	4	0	331518	0.00120656	0.00120656	0
Affx-86888932	14	23857123	0	0	0	331552	0	0	0
Affx-80248694	14	23857395	5	5	0	331517	0.0015082	0.0015082	0
rs137983703	14	23857405	5	5	0	331517	0.0015082	0.0015082	0
Affx-86888933	14	23858146	6	6	0	331516	0.00180983	0.00180983	0
rs148558068	14	23858263	6	6	0	331516	0.00180983	0.00180983	0
rs34935550	14	23858697	6	6	0	331516	0.00180983	0.00180983	0
Affx-86888934	14	23859652	14	12	2	331508	0.00422295	0.00361967	0.000603278
rs365990	14	23861811	22	17	5	331500	0.00663606	0.00512786	0.0015082
rs143978652	14	23862646	27	22	5	331495	0.00814426	0.00663606	0.0015082
rs28730772	14	23862870	27	22	5	331495	0.00814426	0.00663606	0.0015082
Affx-80248702	14	23863277	27	22	5	331495	0.00814426	0.00663606	0.0015082
rs201193346	14	23863348	27	22	5	331495	0.00814426	0.00663606	0.0015082
Affx-86888935	14	23863473	27	22	5	331495	0.00814426	0.00663606	0.0015082
Affx-86888936	14	23863503	27	22	5	331495	0.00814426	0.00663606	0.0015082
Affx-80248703	14	23865538	31	26	5	331491	0.00935081	0.00784262	0.0015082
rs452036	14	23865885	31	26	5	331491	0.00935081	0.00784262	0.0015082
Affx-86888937	14	23866242	31	26	5	331491	0.00935081	0.00784262	0.0015082
Affx-80282691	14	23866271	31	26	5	331491	0.00935081	0.00784262	0.0015082
rs17256246	14	23866593	31	26	5	331491	0.00935081	0.00784262	0.0015082
rs142992009	14	23868065	36	31	5	331486	0.010859	0.00935081	0.0015082
Affx-80248704	14	23868200	36	31	5	331486	0.010859	0.00935081	0.0015082
Affx-89014488	14	23868213	36	31	5	331486	0.010859	0.00935081	0.0015082
Affx-86888938	14	23869545	36	31	5	331486	0.010859	0.00935081	0.0015082
Affx-86888939	14	23872967	44	39	5	331478	0.0132721	0.0117639	0.0015082
Affx-86888940	14	23873552	44	39	5	331478	0.0132721	0.0117639	0.0015082
rs142027794	14	23873940	44	39	5	331478	0.0132721	0.0117639	0.0015082
rs7148648	14	23875741	45	40	5	331477	0.0135738	0.0120656	0.0015082
rs28711516	14	23876267	45	40	5	331477	0.0135738	0.0120656	0.0015082
Affx-89006478	14	23876383	45	40	5	331477	0.0135738	0.0120656	0.0015082
Affx-89017784	14	23882065	48	43	5	331474	0.0144787	0.0129705	0.0015082
Affx-86888941	14	23882972	50	45	5	331472	0.015082	0.0135738	0.0015082
Affx-86888942	14	23882979	50	45	5	331472	0.015082	0.0135738	0.0015082
Affx-89022325	14	23883004	50	45	5	331472	0.015082	0.0135738	0.0015082
Affx-89016812	14	23883018	50	45	5	331472	0.015082	0.0135738	0.0015082
rs121913649	14	23883056	50	45	5	331472	0.015082	0.0135738	0.0015082
rs121913652	14	23883224	50	45	5	331472	0.015082	0.0135738	0.0015082
rs765020	14	23883739	51	46	5	331471	0.0153836	0.0138754	0.0015082
Affx-86888945	14	23884256	53	48	5	331469	0.0159869	0.0144787	0.0015082
Affx-61827649	14	23884269	53	48	5	331469	0.0159869	0.0144787	0.0015082
Affx-89014061	14	23884361	53	48	5	331469	0.0159869	0.0144787	0.0015082
Affx-89017881	14	23884383	53	48	5	331469	0.0159869	0.0144787	0.0015082
rs121913654	14	23884385	53	48	5	331469	0.0159869	0.0144787	0.0015082
Affx-89014395	14	23884388	53	48	5	331469	0.0159869	0.0144787	0.0015082
Affx-89016571	14	23884408	53	48	5	331469	0.0159869	0.0144787	0.0015082
rs200939753	14	23884434	53	48	5	331469	0.0159869	0.0144787	0.0015082
Affx-86888947	14	23884437	53	48	5	331469	0.0159869	0.0144787	0.0015082
rs139222507	14	23884458	53	48	5	331469	0.0159869	0.0144787	0.0015082
Affx-86888948	14	23884461	53	48	5	331469	0.0159869	0.0144787	0.0015082
Affx-86888949	14	23884467	53	48	5	331469	0.0159869	0.0144787	0.0015082
Affx-89017266	14	23884589	53	48	5	331469	0.0159869	0.0144787	0.0015082
Affx-86888950	14	23884594	53	48	5	331469	0.0159869	0.0144787	0.0015082
Affx-86888951	14	23884616	53	48	5	331469	0.0159869	0.0144787	0.0015082
Affx-89009663	14	23884618	53	48	5	331469	0.0159869	0.0144787	0.0015082
rs193922390	14	23884860	53	48	5	331469	0.0159869	0.0144787	0.0015082
rs121913650	14	23884861	53	48	5	331469	0.0159869	0.0144787	0.0015082
Affx-89024871	14	23884878	53	48	5	331469	0.0159869	0.0144787	0.0015082
rs45464193	14	23884924	53	48	5	331469	0.0159869	0.0144787	0.0015082
Affx-80248709	14	23884965	53	48	5	331469	0.0159869	0.0144787	0.0015082
Affx-89008727	14	23885008	53	48	5	331469	0.0159869	0.0144787	0.0015082
Affx-89011026	14	23885010	53	48	5	331469	0.0159869	0.0144787	0.0015082
Affx-89023305	14	23885016	53	48	5	331469	0.0159869	0.0144787	0.0015082
Affx-86888952	14	23885041	53	48	5	331469	0.0159869	0.0144787	0.0015082
rs141122361	14	23885257	53	48	5	331469	0.0159869	0.0144787	0.0015082
Affx-89023382	14	23885394	53	48	5	331469	0.0159869	0.0144787	0.0015082
Affx-89017444	14	23885449	53	48	5	331469	0.0159869	0.0144787	0.0015082
Affx-86888954	14	23885503	53	48	5	331469	0.0159869	0.0144787	0.0015082
rs76614781	14	23885717	53	48	5	331469	0.0159869	0.0144787	0.0015082
Affx-89025187	14	23886115	53	48	5	331469	0.0159869	0.0144787	0.0015082
Affx-86888955	14	23886184	53	48	5	331469	0.0159869	0.0144787	0.0015082
Affx-89016949	14	23886196	53	48	5	331469	0.0159869	0.0144787	0.0015082
rs3729825	14	23886264	53	48	5	331469	0.0159869	0.0144787	0.0015082
Affx-89018424	14	23886365	53	48	5	331469	0.0159869	0.0144787	0.0015082
Affx-88139632	14	23886382	53	48	5	331469	0.0159869	0.0144787	0.0015082
rs45544633	14	23886383	53	48	5	331469	0.0159869	0.0144787	0.0015082
Affx-86888956	14	23886394	53	48	5	331469	0.0159869	0.0144787	0.0015082
rs3729823	14	23886409	53	48	5	331469	0.0159869	0.0144787	0.0015082
Affx-86888957	14	23886418	53	48	5	331469	0.0159869	0.0144787	0.0015082
Affx-89021020	14	23886487	53	48	5	331469	0.0159869	0.0144787	0.0015082
Affx-89010902	14	23886717	53	48	5	331469	0.0159869	0.0144787	0.0015082
Affx-89021995	14	23886765	53	48	5	331469	0.0159869	0.0144787	0.0015082
Affx-86888960	14	23886789	53	48	5	331469	0.0159869	0.0144787	0.0015082
Affx-89012335	14	23886806	53	48	5	331469	0.0159869	0.0144787	0.0015082
rs145213771	14	23886807	53	48	5	331469	0.0159869	0.0144787	0.0015082
rs201895208	14	23886825	53	48	5	331469	0.0159869	0.0144787	0.0015082
Affx-86888961	14	23887444	53	48	5	331469	0.0159869	0.0144787	0.0015082
Affx-86885209	14	23887453	53	48	5	331469	0.0159869	0.0144787	0.0015082
Affx-86888962	14	23887458	53	48	5	331469	0.0159869	0.0144787	0.0015082
rs45451303	14	23887513	53	48	5	331469	0.0159869	0.0144787	0.0015082
Affx-86888963	14	23887522	53	48	5	331469	0.0159869	0.0144787	0.0015082
Affx-80248712	14	23887536	53	48	5	331469	0.0159869	0.0144787	0.0015082
Affx-89018802	14	23887537	53	48	5	331469	0.0159869	0.0144787	0.0015082
Affx-89007269	14	23887558	53	48	5	331469	0.0159869	0.0144787	0.0015082
Affx-89021434	14	23887594	53	48	5	331469	0.0159869	0.0144787	0.0015082
Affx-86888964	14	23888469	54	49	5	331468	0.0162885	0.0147803	0.0015082
Affx-89021626	14	23888502	54	49	5	331468	0.0162885	0.0147803	0.0015082
Affx-80282694	14	23888711	51	46	5	331471	0.0153836	0.0138754	0.0015082
Affx-86888965	14	23888797	51	46	5	331471	0.0153836	0.0138754	0.0015082
Affx-89006843	14	23889113	47	43	4	331475	0.014177	0.0129705	0.00120656
Affx-89023879	14	23889119	46	42	4	331476	0.0138754	0.0126688	0.00120656
Affx-86888966	14	23889128	46	42	4	331476	0.0138754	0.0126688	0.00120656
Affx-86888967	14	23889167	46	42	4	331476	0.0138754	0.0126688	0.00120656
Affx-89022291	14	23889202	46	42	4	331476	0.0138754	0.0126688	0.00120656
Affx-86888968	14	23889203	46	42	4	331476	0.0138754	0.0126688	0.00120656
Affx-86888969	14	23889376	43	40	3	331479	0.0129705	0.0120656	0.000904917
Affx-86888970	14	23889434	39	38	1	331483	0.0117639	0.0114623	0.000301639
rs45504498	14	23889445	37	36	1	331485	0.0111606	0.010859	0.000301639
Affx-89018465	14	23890191	27	27	0	331495	0.00814426	0.00814426	0
Affx-89018070	14	23890202	27	27	0	331495	0.00814426	0.00814426	0
Affx-86888971	14	23891398	25	25	0	331497	0.00754098	0.00754098	0
Affx-86888972	14	23891464	25	25	0	331497	0.00754098	0.00754098	0
Affx-86888973	14	23891465	25	25	0	331497	0.00754098	0.00754098	0
Affx-80248715	14	23891476	25	25	0	331497	0.00754098	0.00754098	0
Affx-89015784	14	23891482	25	25	0	331497	0.00754098	0.00754098	0
rs45611033	14	23891501	25	25	0	331497	0.00754098	0.00754098	0
Affx-86888975	14	23891521	25	25	0	331497	0.00754098	0.00754098	0
rs117532317	14	23892269	25	25	0	331497	0.00754098	0.00754098	0
Affx-89010558	14	23892775	25	25	0	331497	0.00754098	0.00754098	0
Affx-86888976	14	23892799	25	25	0	331497	0.00754098	0.00754098	0
rs145532615	14	23892910	25	25	0	331497	0.00754098	0.00754098	0
Affx-86888977	14	23893145	25	25	0	331497	0.00754098	0.00754098	0
rs45496496	14	23893148	25	25	0	331497	0.00754098	0.00754098	0
Affx-86888978	14	23893156	25	25	0	331497	0.00754098	0.00754098	0
Affx-86888979	14	23893175	25	25	0	331497	0.00754098	0.00754098	0
Affx-86888980	14	23893181	25	25	0	331497	0.00754098	0.00754098	0
rs121913629	14	23893193	25	25	0	331497	0.00754098	0.00754098	0
rs121913639	14	23893235	25	25	0	331497	0.00754098	0.00754098	0
Affx-86888981	14	23893243	25	25	0	331497	0.00754098	0.00754098	0
Affx-86888982	14	23893247	25	25	0	331497	0.00754098	0.00754098	0
Affx-86888984	14	23893256	25	25	0	331497	0.00754098	0.00754098	0
Affx-86888985	14	23893259	25	25	0	331497	0.00754098	0.00754098	0
Affx-86888986	14	23893277	25	25	0	331497	0.00754098	0.00754098	0
Affx-89019999	14	23893310	25	25	0	331497	0.00754098	0.00754098	0
rs121913631	14	23893316	25	25	0	331497	0.00754098	0.00754098	0
Affx-86885211	14	23893321	25	25	0	331497	0.00754098	0.00754098	0
Affx-86888988	14	23893324	25	25	0	331497	0.00754098	0.00754098	0
Affx-89008798	14	23893327	25	25	0	331497	0.00754098	0.00754098	0
Affx-86888989	14	23893328	25	25	0	331497	0.00754098	0.00754098	0
Affx-86888990	14	23893330	25	25	0	331497	0.00754098	0.00754098	0
Affx-86888992	14	23893336	25	25	0	331497	0.00754098	0.00754098	0
Affx-86888994	14	23893357	25	25	0	331497	0.00754098	0.00754098	0
rs45457293	14	23893453	25	25	0	331497	0.00754098	0.00754098	0
Affx-89013564	14	23893979	25	25	0	331497	0.00754098	0.00754098	0
Affx-86888995	14	23893991	25	25	0	331497	0.00754098	0.00754098	0
Affx-89022057	14	23894007	25	25	0	331497	0.00754098	0.00754098	0
Affx-86888996	14	23894013	25	25	0	331497	0.00754098	0.00754098	0
Affx-86888998	14	23894027	25	25	0	331497	0.00754098	0.00754098	0
rs138049878	14	23894049	25	25	0	331497	0.00754098	0.00754098	0
rs202141173	14	23894051	25	25	0	331497	0.00754098	0.00754098	0
Affx-86889000	14	23894055	25	25	0	331497	0.00754098	0.00754098	0
Affx-89016999	14	23894076	25	25	0	331497	0.00754098	0.00754098	0
Affx-86889003	14	23894102	25	25	0	331497	0.00754098	0.00754098	0
Affx-86889004	14	23894108	25	25	0	331497	0.00754098	0.00754098	0
Affx-86889005	14	23894109	25	25	0	331497	0.00754098	0.00754098	0
Affx-89011635	14	23894111	25	25	0	331497	0.00754098	0.00754098	0
Affx-89010305	14	23894124	25	25	0	331497	0.00754098	0.00754098	0
Affx-89005157	14	23894127	25	25	0	331497	0.00754098	0.00754098	0
Affx-86889008	14	23894144	25	25	0	331497	0.00754098	0.00754098	0
Affx-86889009	14	23894153	25	25	0	331497	0.00754098	0.00754098	0
Affx-86889010	14	23894176	25	25	0	331497	0.00754098	0.00754098	0
Affx-86889011	14	23894187	25	25	0	331497	0.00754098	0.00754098	0
Affx-86889012	14	23894189	25	25	0	331497	0.00754098	0.00754098	0
Affx-86889013	14	23894192	25	25	0	331497	0.00754098	0.00754098	0
Affx-86889014	14	23894193	25	25	0	331497	0.00754098	0.00754098	0
Affx-86889015	14	23894204	25	25	0	331497	0.00754098	0.00754098	0
Affx-86889016	14	23894528	25	25	0	331497	0.00754098	0.00754098	0
Affx-89019666	14	23894536	25	25	0	331497	0.00754098	0.00754098	0
Affx-80248717	14	23894554	25	25	0	331497	0.00754098	0.00754098	0
rs145677314	14	23894555	25	25	0	331497	0.00754098	0.00754098	0
Affx-86889018	14	23894568	25	25	0	331497	0.00754098	0.00754098	0
Affx-86889019	14	23894569	25	25	0	331497	0.00754098	0.00754098	0
Affx-86889020	14	23894577	25	25	0	331497	0.00754098	0.00754098	0
Affx-86889021	14	23894579	25	25	0	331497	0.00754098	0.00754098	0
Affx-86889024	14	23894626	25	25	0	331497	0.00754098	0.00754098	0
Affx-86889025	14	23894627	25	25	0	331497	0.00754098	0.00754098	0
Affx-86889026	14	23894961	25	25	0	331497	0.00754098	0.00754098	0
Affx-86889028	14	23894968	25	25	0	331497	0.00754098	0.00754098	0
Affx-86889031	14	23894983	25	25	0	331497	0.00754098	0.00754098	0
Affx-86889033	14	23894989	25	25	0	331497	0.00754098	0.00754098	0
Affx-86889034	14	23894990	25	25	0	331497	0.00754098	0.00754098	0
Affx-86889035	14	23894992	25	25	0	331497	0.00754098	0.00754098	0
Affx-89006551	14	23894993	25	25	0	331497	0.00754098	0.00754098	0
Affx-86889036	14	23894998	25	25	0	331497	0.00754098	0.00754098	0
Affx-86889037	14	23895005	25	25	0	331497	0.00754098	0.00754098	0
Affx-86889038	14	23895022	25	25	0	331497	0.00754098	0.00754098	0
rs121913638	14	23895189	25	25	0	331497	0.00754098	0.00754098	0
Affx-86889041	14	23895200	25	25	0	331497	0.00754098	0.00754098	0
Affx-86889042	14	23895206	25	25	0	331497	0.00754098	0.00754098	0
Affx-89009038	14	23895220	25	25	0	331497	0.00754098	0.00754098	0
Affx-86889043	14	23895242	25	25	0	331497	0.00754098	0.00754098	0
Affx-86889044	14	23895248	25	25	0	331497	0.00754098	0.00754098	0
Affx-86889047	14	23896019	25	25	0	331497	0.00754098	0.00754098	0
Affx-80248720	14	23896042	25	25	0	331497	0.00754098	0.00754098	0
Affx-89006226	14	23896051	25	25	0	331497	0.00754098	0.00754098	0
Affx-86889049	14	23896053	25	25	0	331497	0.00754098	0.00754098	0
Affx-86889050	14	23896058	25	25	0	331497	0.00754098	0.00754098	0
Affx-86889051	14	23896451	25	25	0	331497	0.00754098	0.00754098	0
rs121913646	14	23896480	25	25	0	331497	0.00754098	0.00754098	0
Affx-86889052	14	23896496	25	25	0	331497	0.00754098	0.00754098	0
Affx-89018985	14	23896502	25	25	0	331497	0.00754098	0.00754098	0
Affx-86889053	14	23896812	25	25	0	331497	0.00754098	0.00754098	0
Affx-86889054	14	23896837	25	25	0	331497	0.00754098	0.00754098	0
Affx-86889055	14	23896839	25	25	0	331497	0.00754098	0.00754098	0
Affx-89009995	14	23896856	25	25	0	331497	0.00754098	0.00754098	0
Affx-86889056	14	23896877	25	25	0	331497	0.00754098	0.00754098	0
Affx-89007532	14	23896910	25	25	0	331497	0.00754098	0.00754098	0
Affx-86889058	14	23896922	25	25	0	331497	0.00754098	0.00754098	0
Affx-86889060	14	23896934	25	25	0	331497	0.00754098	0.00754098	0
Affx-80248722	14	23896955	25	25	0	331497	0.00754098	0.00754098	0
Affx-89021332	14	23896992	26	26	0	331496	0.00784262	0.00784262	0
Affx-80248723	14	23897001	26	26	0	331496	0.00784262	0.00784262	0
Affx-86889061	14	23897033	26	26	0	331496	0.00784262	0.00784262	0
Affx-86889062	14	23897049	26	26	0	331496	0.00784262	0.00784262	0
Affx-89006436	14	23897055	26	26	0	331496	0.00784262	0.00784262	0
Affx-86889063	14	23897067	26	26	0	331496	0.00784262	0.00784262	0
rs121913642	14	23897088	26	26	0	331496	0.00784262	0.00784262	0
Affx-86889064	14	23897090	26	26	0	331496	0.00784262	0.00784262	0
Affx-89022222	14	23897096	26	26	0	331496	0.00784262	0.00784262	0
Affx-89024329	14	23897714	26	26	0	331496	0.00784262	0.00784262	0
Affx-86889065	14	23897738	26	26	0	331496	0.00784262	0.00784262	0
Affx-89022590	14	23897739	26	26	0	331496	0.00784262	0.00784262	0
rs121913636	14	23897749	26	26	0	331496	0.00784262	0.00784262	0
Affx-86889067	14	23897755	26	26	0	331496	0.00784262	0.00784262	0
Affx-86889069	14	23897785	26	26	0	331496	0.00784262	0.00784262	0
Affx-86889070	14	23897788	26	26	0	331496	0.00784262	0.00784262	0
rs3218715	14	23897792	26	26	0	331496	0.00784262	0.00784262	0
Affx-86889071	14	23897796	26	26	0	331496	0.00784262	0.00784262	0
Affx-89013109	14	23897822	26	26	0	331496	0.00784262	0.00784262	0
rs121913651	14	23897840	26	26	0	331496	0.00784262	0.00784262	0
Affx-86889073	14	23897851	26	26	0	331496	0.00784262	0.00784262	0
Affx-89008483	14	23897862	26	26	0	331496	0.00784262	0.00784262	0
Affx-89005825	14	23897864	26	26	0	331496	0.00784262	0.00784262	0
Affx-89021373	14	23898171	26	26	0	331496	0.00784262	0.00784262	0
Affx-89005098	14	23898172	26	26	0	331496	0.00784262	0.00784262	0
Affx-89021209	14	23898201	26	26	0	331496	0.00784262	0.00784262	0
Affx-86889076	14	23898222	26	26	0	331496	0.00784262	0.00784262	0
Affx-86889077	14	23898223	26	26	0	331496	0.00784262	0.00784262	0
Affx-10272589	14	23898243	26	26	0	331496	0.00784262	0.00784262	0
Affx-86889079	14	23898246	26	26	0	331496	0.00784262	0.00784262	0
rs148808089	14	23898247	26	26	0	331496	0.00784262	0.00784262	0
Affx-86889080	14	23898253	26	26	0	331496	0.00784262	0.00784262	0
Affx-86889081	14	23898267	26	26	0	331496	0.00784262	0.00784262	0
Affx-86889082	14	23898282	26	26	0	331496	0.00784262	0.00784262	0
Affx-86889083	14	23898288	26	26	0	331496	0.00784262	0.00784262	0
Affx-86889084	14	23898298	26	26	0	331496	0.00784262	0.00784262	0
Affx-86889086	14	23898464	26	26	0	331496	0.00784262	0.00784262	0
rs150885220	14	23898465	26	26	0	331496	0.00784262	0.00784262	0
Affx-86889087	14	23898475	26	26	0	331496	0.00784262	0.00784262	0
Affx-86889088	14	23898479	26	26	0	331496	0.00784262	0.00784262	0
Affx-86889090	14	23898502	26	26	0	331496	0.00784262	0.00784262	0
Affx-89018839	14	23898526	26	26	0	331496	0.00784262	0.00784262	0
Affx-86889091	14	23898527	26	26	0	331496	0.00784262	0.00784262	0
Affx-86889092	14	23898532	26	26	0	331496	0.00784262	0.00784262	0
Affx-89023306	14	23898538	26	26	0	331496	0.00784262	0.00784262	0
Affx-86889093	14	23898539	26	26	0	331496	0.00784262	0.00784262	0
Affx-86889094	14	23898541	26	26	0	331496	0.00784262	0.00784262	0
Affx-86889095	14	23898546	26	26	0	331496	0.00784262	0.00784262	0
Affx-86889096	14	23898551	26	26	0	331496	0.00784262	0.00784262	0
Affx-86889098	14	23899016	19	19	0	331503	0.00573114	0.00573114	0
Affx-86889100	14	23899071	19	19	0	331503	0.00573114	0.00573114	0
rs121913640	14	23899076	19	19	0	331503	0.00573114	0.00573114	0
Affx-86889101	14	23899785	18	18	0	331504	0.0054295	0.0054295	0
Affx-80248725	14	23899792	18	18	0	331504	0.0054295	0.0054295	0
rs2231124	14	23899793	18	18	0	331504	0.0054295	0.0054295	0
Affx-89012851	14	23899803	18	18	0	331504	0.0054295	0.0054295	0
Affx-80248726	14	23899810	18	18	0	331504	0.0054295	0.0054295	0
Affx-86889102	14	23899833	18	18	0	331504	0.0054295	0.0054295	0
Affx-86889103	14	23899866	18	18	0	331504	0.0054295	0.0054295	0
Affx-89018185	14	23900133	17	17	0	331505	0.00512786	0.00512786	0
Affx-89006930	14	23900158	17	17	0	331505	0.00512786	0.00512786	0
Affx-86889104	14	23900163	17	17	0	331505	0.00512786	0.00512786	0
Affx-86889105	14	23900196	17	17	0	331505	0.00512786	0.00512786	0
rs45456697	14	23900224	17	17	0	331505	0.00512786	0.00512786	0
Affx-86889107	14	23900634	15	15	0	331507	0.00452459	0.00452459	0
Affx-86889108	14	23900635	15	15	0	331507	0.00452459	0.00452459	0
Affx-86889109	14	23900647	15	15	0	331507	0.00452459	0.00452459	0
rs121913633	14	23900656	15	15	0	331507	0.00452459	0.00452459	0
Affx-86889110	14	23900669	15	15	0	331507	0.00452459	0.00452459	0
Affx-86889112	14	23900684	15	15	0	331507	0.00452459	0.00452459	0
Affx-86889113	14	23900687	15	15	0	331507	0.00452459	0.00452459	0
Affx-89007984	14	23900791	15	15	0	331507	0.00452459	0.00452459	0
Affx-89022432	14	23900793	15	15	0	331507	0.00452459	0.00452459	0
Affx-86889114	14	23900796	15	15	0	331507	0.00452459	0.00452459	0
Affx-86889115	14	23900798	15	15	0	331507	0.00452459	0.00452459	0
Affx-89005886	14	23900799	15	15	0	331507	0.00452459	0.00452459	0
Affx-86889116	14	23900811	15	15	0	331507	0.00452459	0.00452459	0
Affx-86889117	14	23900829	15	15	0	331507	0.00452459	0.00452459	0
Affx-86889118	14	23900831	15	15	0	331507	0.00452459	0.00452459	0
Affx-86889119	14	23900847	15	15	0	331507	0.00452459	0.00452459	0
rs121913645	14	23900859	15	15	0	331507	0.00452459	0.00452459	0
Affx-86889123	14	23900880	15	15	0	331507	0.00452459	0.00452459	0
Affx-86889124	14	23900885	15	15	0	331507	0.00452459	0.00452459	0
Affx-86889125	14	23900977	11	11	0	331511	0.00331803	0.00331803	0
Affx-86889126	14	23900990	11	11	0	331511	0.00331803	0.00331803	0
Affx-86889127	14	23900998	11	11	0	331511	0.00331803	0.00331803	0
Affx-89025205	14	23901001	11	11	0	331511	0.00331803	0.00331803	0
rs2069541	14	23901012	11	11	0	331511	0.00331803	0.00331803	0
Affx-86889129	14	23901023	11	11	0	331511	0.00331803	0.00331803	0
Affx-86889130	14	23901028	11	11	0	331511	0.00331803	0.00331803	0
Affx-86889131	14	23901040	11	11	0	331511	0.00331803	0.00331803	0
Affx-86889132	14	23901046	11	11	0	331511	0.00331803	0.00331803	0
Affx-86889133	14	23901048	11	11	0	331511	0.00331803	0.00331803	0
Affx-86889134	14	23901053	11	11	0	331511	0.00331803	0.00331803	0
Affx-89021329	14	23901077	11	11	0	331511	0.00331803	0.00331803	0
rs73587634	14	23901394	11	11	0	331511	0.00331803	0.00331803	0
Affx-86889135	14	23901688	11	11	0	331511	0.00331803	0.00331803	0
Affx-86889136	14	23901865	11	11	0	331511	0.00331803	0.00331803	0
Affx-80248727	14	23901907	11	11	0	331511	0.00331803	0.00331803	0
Affx-86889137	14	23901912	11	11	0	331511	0.00331803	0.00331803	0
Affx-86889138	14	23901922	11	11	0	331511	0.00331803	0.00331803	0
Affx-89022910	14	23901926	11	11	0	331511	0.00331803	0.00331803	0
Affx-86889140	14	23901979	11	11	0	331511	0.00331803	0.00331803	0
rs149439730	14	23902293	8	8	0	331514	0.00241311	0.00241311	0
Affx-86889141	14	23902295	8	8	0	331514	0.00241311	0.00241311	0
Affx-89010307	14	23902397	8	8	0	331514	0.00241311	0.00241311	0
rs2069540	14	23902753	3	3	0	331519	0.000904917	0.000904917	0
Affx-86889142	14	23902767	3	3	0	331519	0.000904917	0.000904917	0
Affx-86889143	14	23902782	3	3	0	331519	0.000904917	0.000904917	0
rs186964570	14	23902865	3	3	0	331519	0.000904917	0.000904917	0
Affx-86889144	14	23902905	3	3	0	331519	0.000904917	0.000904917	0
Affx-89024483	14	23902910	3	3	0	331519	0.000904917	0.000904917	0
Affx-86889145	14	23902931	3	3	0	331519	0.000904917	0.000904917	0
rs2239578	14	23903380	2	2	0	331520	0.000603278	0.000603278	0
rs45497293	14	23903430	2	2	0	331520	0.000603278	0.000603278	0
Affx-35889331	14	23904988	1	1	0	331521	0.000301639	0.000301639	0
rs111661762	14	23905600	1	1	0	331521	0.000301639	0.000301639	0
rs1317972	14	23906866	0	0	0	331552	0	0	0
rs59175106	14	23907266	0	0	0	331552	0	0	0
rs875908	14	23907608	0	0	0	331552	0	0	0
rs77587798	14	23910018	0	0	0	331552	0	0	0
rs7149564	14	23912361	0	0	0	331552	0	0	0
rs12436040	14	23915953	0	0	0	331552	0	0	0
rs72686239	14	23920281	0	0	0	331552	0	0	0
rs77113433	14	23923165	0	0	0	331552	0	0	0
rs117142797	14	23932186	0	0	0	331552	0	0	0
rs138567688	14	23939305	0	0	0	331552	0	0	0
rs1028586	14	23939885	0	0	0	331552	0	0	0
rs117525499	14	23942741	0	0	0	331552	0	0	0
rs2236260	14	23944505	0	0	0	331552	0	0	0
rs2236261	14	23944514	0	0	0	331552	0	0	0
rs45483991	14	23944870	0	0	0	331552	0	0	0
rs2295706	14	23945366	0	0	0	331552	0	0	0
rs1956950	14	23947374	0	0	0	331552	0	0	0
rs12896517	14	23948719	0	0	0	331552	0	0	0
rs74487929	14	23959031	0	0	0	331552	0	0	0
rs7147552	14	23964203	0	0	0	331552	0	0	0
rs72686266	14	23964351	0	0	0	331552	0	0	0
rs223110	14	23973043	0	0	0	331552	0	0	0
rs223116	14	23977010	0	0	0	331552	0	0	0
rs10138456	14	23978240	0	0	0	331552	0	0	0
rs1154174	14	23979640	0	0	0	331552	0	0	0
rs222671	14	23985973	0	0	0	331552	0	0	0
rs222674	14	23987990	0	0	0	331552	0	0	0
rs35695359	14	23988726	0	0	0	331552	0	0	0
rs12323646	14	23989097	0	0	0	331552	0	0	0
rs73589269	14	23989818	0	0	0	331552	0	0	0
rs117732196	14	23990163	0	0	0	331552	0	0	0
rs223124	14	23992742	0	0	0	331552	0	0	0
rs74039343	14	23992753	0	0	0	331552	0	0	0
rs61977703	14	23994145	0	0	0	331552	0	0	0
rs4982766	14	23994517	0	0	0	331552	0	0	0
rs45503996	14	23995928	0	0	0	331552	0	0	0
rs8016202	14	23996772	0	0	0	331552	0	0	0
rs58400374	14	23996935	0	0	0	331552	0	0	0
rs35092523	14	23999627	0	0	0	331552	0	0	0
rs3742489	14	24002887	0	0	0	331552	0	0	0
rs3783437	14	24008406	0	0	0	331552	0	0	0
rs76072590	14	24014942	0	0	0	331552	0	0	0
rs77374154	14	24015584	0	0	0	331552	0	0	0
rs7144469	14	24015901	0	0	0	331552	0	0	0
rs7145877	14	24016366	0	0	0	331552	0	0	0
rs118135775	14	24016873	0	0	0	331552	0	0	0
rs117312839	14	24017507	0	0	0	331552	0	0	0
rs80337451	14	24019334	0	0	0	331552	0	0	0
rs79722534	14	24022304	0	0	0	331552	0	0	0
rs118095457	14	24024056	0	0	0	331552	0	0	0
rs116864285	14	24024120	0	0	0	331552	0	0	0
rs111471508	14	24024618	0	0	0	331552	0	0	0
rs34015250	14	24026493	0	0	0	331552	0	0	0
Affx-80282697	14	24029571	0	0	0	331552	0	0	0
Affx-80282698	14	24030620	0	0	0	331552	0	0	0
Affx-80297106	14	24030801	0	0	0	331552	0	0	0
Affx-52311799	14	24030824	0	0	0	331552	0	0	0
Affx-80282700	14	24032615	0	0	0	331552	0	0	0
Affx-80297110	14	24032653	0	0	0	331552	0	0	0
rs12897422	14	24033027	0	0	0	331552	0	0	0
rs2281680	14	24033070	0	0	0	331552	0	0	0
Affx-52162923	14	24033254	0	0	0	331552	0	0	0
Affx-80248737	14	24033255	0	0	0	331552	0	0	0
rs138038447	14	24033343	0	0	0	331552	0	0	0
rs77436356	14	24035016	0	0	0	331552	0	0	0
rs142102587	14	24035047	0	0	0	331552	0	0	0
Affx-80248743	14	24035057	0	0	0	331552	0	0	0
rs143609508	14	24035071	0	0	0	331552	0	0	0
Affx-80248744	14	24035136	0	0	0	331552	0	0	0
Affx-80248746	14	24035549	0	0	0	331552	0	0	0
Affx-80248749	14	24036561	0	0	0	331552	0	0	0
rs11844366	14	24041624	0	0	0	331552	0	0	0
rs77363281	14	24042352	0	0	0	331552	0	0	0
rs10151899	14	24045714	0	0	0	331552	0	0	0
rs72686286	14	24058382	0	0	0	331552	0	0	0
rs74538408	14	24069798	0	0	0	331552	0	0	0
rs10140620	14	24071960	0	0	0	331552	0	0	0
rs222701	14	24073039	0	0	0	331552	0	0	0
rs222710	14	24080089	0	0	0	331552	0	0	0
rs75951922	14	24087979	0	0	0	331552	0	0	0
rs222729	14	24099568	0	0	0	331552	0	0	0
rs79297864	14	24100933	0	0	0	331552	0	0	0
rs12147168	14	24101687	0	0	0	331552	0	0	0
rs4147557	14	24105857	0	0	0	331552	0	0	0
rs3818304	14	24107922	0	0	0	331552	0	0	0
rs199596675	14	24108407	0	0	0	331552	0	0	0
rs149593009	14	24108411	0	0	0	331552	0	0	0
rs45599632	14	24108497	0	0	0	331552	0	0	0
rs141370810	14	24108530	0	0	0	331552	0	0	0
Affx-80297114	14	24113346	0	0	0	331552	0	0	0
rs141543727	14	24113370	0	0	0	331552	0	0	0
Affx-80282704	14	24113622	0	0	0	331552	0	0	0
rs138529470	14	24113634	0	0	0	331552	0	0	0
rs148351218	14	24113702	0	0	0	331552	0	0	0
rs137863464	14	24113989	0	0	0	331552	0	0	0
rs149958507	14	24114455	0	0	0	331552	0	0	0
rs222605	14	24114754	0	0	0	331552	0	0	0
rs10149040	14	24115264	0	0	0	331552	0	0	0
rs222609	14	24116404	0	0	0	331552	0	0	0
rs11158273	14	24117528	0	0	0	331552	0	0	0
rs17199268	14	24118085	0	0	0	331552	0	0	0
rs17199275	14	24118163	0	0	0	331552	0	0	0
rs76368761	14	24121274	0	0	0	331552	0	0	0
rs61977732	14	24121632	0	0	0	331552	0	0	0
rs72688324	14	24125619	0	0	0	331552	0	0	0
rs59923338	14	24125646	0	0	0	331552	0	0	0
rs12896815	14	24127328	0	0	0	331552	0	0	0
rs4982784	14	24129227	0	0	0	331552	0	0	0
rs117602641	14	24132615	0	0	0	331552	0	0	0
rs71414000	14	24135035	0	0	0	331552	0	0	0
rs729748	14	24136587	0	0	0	331552	0	0	0
rs72688333	14	24137086	0	0	0	331552	0	0	0
rs1885592	14	24138015	0	0	0	331552	0	0	0
rs55926519	14	24138370	0	0	0	331552	0	0	0
rs7153970	14	24140597	0	0	0	331552	0	0	0
rs78467598	14	24141160	0	0	0	331552	0	0	0
rs221694	14	24146725	2	0	2	331520	0.000603278	0	0.000603278
rs55801105	14	24147513	2	0	2	331520	0.000603278	0	0.000603278
rs34843403	14	24152732	2	0	2	331520	0.000603278	0	0.000603278
rs72688341	14	24153925	2	0	2	331520	0.000603278	0	0.000603278
rs72688343	14	24154119	2	0	2	331520	0.000603278	0	0.000603278
rs221686	14	24156026	2	0	2	331520	0.000603278	0	0.000603278
rs75485340	14	24159635	2	0	2	331520	0.000603278	0	0.000603278
rs1837174	14	24162985	2	0	2	331520	0.000603278	0	0.000603278
rs1595462	14	24166666	2	0	2	331520	0.000603278	0	0.000603278
rs1837177	14	24168236	2	0	2	331520	0.000603278	0	0.000603278
rs10135915	14	24188606	2	0	2	331520	0.000603278	0	0.000603278
rs34240883	14	24195552	2	0	2	331520	0.000603278	0	0.000603278
rs57427214	14	24196153	2	0	2	331520	0.000603278	0	0.000603278
rs2332102	14	24198369	2	0	2	331520	0.000603278	0	0.000603278
rs35629820	14	24199292	2	0	2	331520	0.000603278	0	0.000603278
rs61976377	14	24200000	2	0	2	331520	0.000603278	0	0.000603278
rs72690304	14	24203304	2	0	2	331520	0.000603278	0	0.000603278
rs17096817	14	24217271	2	0	2	331520	0.000603278	0	0.000603278
rs11850283	14	24217467	2	0	2	331520	0.000603278	0	0.000603278
rs11847791	14	24220996	2	0	2	331520	0.000603278	0	0.000603278
rs17184317	14	24222978	2	0	2	331520	0.000603278	0	0.000603278
rs4290406	14	24223453	2	0	2	331520	0.000603278	0	0.000603278
rs17199380	14	24231601	2	0	2	331520	0.000603278	0	0.000603278
rs10135864	14	24232688	2	0	2	331520	0.000603278	0	0.000603278
rs72690319	14	24233479	2	0	2	331520	0.000603278	0	0.000603278
rs11845546	14	24235420	2	0	2	331520	0.000603278	0	0.000603278
rs75165891	14	24238345	2	0	2	331520	0.000603278	0	0.000603278
rs118165260	14	24241502	2	0	2	331520	0.000603278	0	0.000603278
rs10438141	14	24241644	2	0	2	331520	0.000603278	0	0.000603278
rs2149313	14	24243637	2	0	2	331520	0.000603278	0	0.000603278
rs76536029	14	24243861	2	0	2	331520	0.000603278	0	0.000603278
rs11158334	14	24244134	2	0	2	331520	0.000603278	0	0.000603278
rs61977194	14	24244382	2	0	2	331520	0.000603278	0	0.000603278
rs976224	14	24244518	0	0	0	331552	0	0	0
rs76828947	14	24245000	2	0	2	331520	0.000603278	0	0.000603278
rs61977195	14	24250588	2	0	2	331520	0.000603278	0	0.000603278
rs1958309	14	24255246	2	0	2	331520	0.000603278	0	0.000603278
rs4982809	14	24257846	2	0	2	331520	0.000603278	0	0.000603278
rs77417487	14	24258440	2	0	2	331520	0.000603278	0	0.000603278
rs17256602	14	24269211	2	0	2	331520	0.000603278	0	0.000603278
rs75097295	14	24270092	2	0	2	331520	0.000603278	0	0.000603278
rs117169032	14	24272733	2	0	2	331520	0.000603278	0	0.000603278
rs35761503	14	24272937	2	0	2	331520	0.000603278	0	0.000603278
rs12435671	14	24287053	2	0	2	331520	0.000603278	0	0.000603278
rs78403505	14	24293542	2	0	2	331520	0.000603278	0	0.000603278
rs17097766	14	24294206	2	0	2	331520	0.000603278	0	0.000603278
rs8007170	14	24301512	2	0	2	331520	0.000603278	0	0.000603278
rs4982814	14	24301918	2	0	2	331520	0.000603278	0	0.000603278
rs12050360	14	24302673	2	0	2	331520	0.000603278	0	0.000603278
rs76616116	14	24302924	2	0	2	331520	0.000603278	0	0.000603278
rs117218353	14	24304028	2	0	2	331520	0.000603278	0	0.000603278
rs75743340	14	24305510	2	0	2	331520	0.000603278	0	0.000603278
rs75119570	14	24308236	2	0	2	331520	0.000603278	0	0.000603278
rs58123776	14	24308557	2	0	2	331520	0.000603278	0	0.000603278
rs12884652	14	24309093	2	0	2	331520	0.000603278	0	0.000603278
rs12435647	14	24309865	2	0	2	331520	0.000603278	0	0.000603278
rs7154065	14	24324170	2	0	2	331520	0.000603278	0	0.000603278
rs72690382	14	24331342	2	0	2	331520	0.000603278	0	0.000603278
rs61571833	14	24331939	2	0	2	331520	0.000603278	0	0.000603278
rs72690384	14	24334768	2	0	2	331520	0.000603278	0	0.000603278
rs61977614	14	24345235	2	0	2	331520	0.000603278	0	0.000603278
rs61977615	14	24364416	2	0	2	331520	0.000603278	0	0.000603278
rs11158416	14	24365806	2	0	2	331520	0.000603278	0	0.000603278
rs17794681	14	24380071	2	0	2	331520	0.000603278	0	0.000603278
rs12436436	14	24381515	2	0	2	331520	0.000603278	0	0.000603278
rs10149576	14	24386511	2	0	2	331520	0.000603278	0	0.000603278
rs72692105	14	24391314	2	0	2	331520	0.000603278	0	0.000603278
rs1159372	14	24391713	2	0	2	331520	0.000603278	0	0.000603278
rs45504295	14	24391837	2	0	2	331520	0.000603278	0	0.000603278
rs77394539	14	24391998	2	0	2	331520	0.000603278	0	0.000603278
rs8015308	14	24403717	0	0	0	331552	0	0	0
rs187353201	14	24406511	0	0	0	331552	0	0	0
rs8003491	14	24410030	0	0	0	331552	0	0	0
rs74036725	14	24420323	1	0	1	331521	0.000301639	0	0.000301639
rs73600717	14	24420372	1	0	1	331521	0.000301639	0	0.000301639
rs3049857	14	24422778	1	0	1	331521	0.000301639	0	0.000301639
rs149083909	14	24423002	1	0	1	331521	0.000301639	0	0.000301639
rs61750885	14	24423074	1	0	1	331521	0.000301639	0	0.000301639
rs6573483	14	24428141	1	0	1	331521	0.000301639	0	0.000301639
rs1043650	14	24435564	1	0	1	331521	0.000301639	0	0.000301639
rs200393732	14	24436511	1	0	1	331521	0.000301639	0	0.000301639
rs80309124	14	24446336	1	0	1	331521	0.000301639	0	0.000301639
rs59082073	14	24447114	1	0	1	331521	0.000301639	0	0.000301639
rs7142738	14	24447448	1	0	1	331521	0.000301639	0	0.000301639
rs2273947	14	24458211	1	0	1	331521	0.000301639	0	0.000301639
rs55795553	14	24458236	1	0	1	331521	0.000301639	0	0.000301639
rs3783440	14	24458684	1	0	1	331521	0.000301639	0	0.000301639
rs77491846	14	24458752	1	0	1	331521	0.000301639	0	0.000301639
rs72692116	14	24458976	1	0	1	331521	0.000301639	0	0.000301639
rs61732730	14	24459407	1	0	1	331521	0.000301639	0	0.000301639
rs45579231	14	24459443	1	0	1	331521	0.000301639	0	0.000301639
rs145684750	14	24464241	1	0	1	331521	0.000301639	0	0.000301639
rs72692120	14	24464365	1	0	1	331521	0.000301639	0	0.000301639
rs116987849	14	24470467	1	0	1	331521	0.000301639	0	0.000301639
rs4982845	14	24484060	1	0	1	331521	0.000301639	0	0.000301639
rs35093526	14	24488924	1	0	1	331521	0.000301639	0	0.000301639
rs2018922	14	24501848	1	0	1	331521	0.000301639	0	0.000301639
rs145675272	14	24505764	1	0	1	331521	0.000301639	0	0.000301639
rs182020864	14	24506975	1	0	1	331521	0.000301639	0	0.000301639
rs117133410	14	24507436	1	0	1	331521	0.000301639	0	0.000301639
rs12590397	14	24507823	1	0	1	331521	0.000301639	0	0.000301639
rs1885709	14	24508272	1	0	1	331521	0.000301639	0	0.000301639
rs200308148	14	24511951	1	0	1	331521	0.000301639	0	0.000301639
rs116842990	14	24519493	1	0	1	331521	0.000301639	0	0.000301639
rs7160909	14	24522829	1	0	1	331521	0.000301639	0	0.000301639
rs118132597	14	24522938	1	0	1	331521	0.000301639	0	0.000301639
rs8017358	14	24525274	1	0	1	331521	0.000301639	0	0.000301639
rs45508393	14	24526449	1	0	1	331521	0.000301639	0	0.000301639
rs45592432	14	24526466	1	0	1	331521	0.000301639	0	0.000301639
rs72692155	14	24526895	1	0	1	331521	0.000301639	0	0.000301639
rs1951637	14	24529637	1	0	1	331521	0.000301639	0	0.000301639
rs1951635	14	24529890	1	0	1	331521	0.000301639	0	0.000301639
rs117092113	14	24533474	1	0	1	331521	0.000301639	0	0.000301639
rs10146906	14	24533539	1	0	1	331521	0.000301639	0	0.000301639
rs201799025	14	24534190	1	0	1	331521	0.000301639	0	0.000301639
rs117833529	14	24534270	1	0	1	331521	0.000301639	0	0.000301639
Affx-80282706	14	24534373	1	0	1	331521	0.000301639	0	0.000301639
rs117952075	14	24534633	1	0	1	331521	0.000301639	0	0.000301639
rs12590548	14	24534781	1	0	1	331521	0.000301639	0	0.000301639
rs35625248	14	24534827	1	0	1	331521	0.000301639	0	0.000301639
rs79328356	14	24534916	1	0	1	331521	0.000301639	0	0.000301639
rs55920698	14	24534990	1	0	1	331521	0.000301639	0	0.000301639
rs74917851	14	24535117	1	0	1	331521	0.000301639	0	0.000301639
rs8021991	14	24537701	1	0	1	331521	0.000301639	0	0.000301639
rs139310553	14	24538438	1	0	1	331521	0.000301639	0	0.000301639
Affx-80248760	14	24538458	1	0	1	331521	0.000301639	0	0.000301639
rs113140395	14	24541833	1	0	1	331521	0.000301639	0	0.000301639
rs75415848	14	24543158	1	0	1	331521	0.000301639	0	0.000301639
rs139232733	14	24543503	1	0	1	331521	0.000301639	0	0.000301639
rs2025256	14	24543873	1	0	1	331521	0.000301639	0	0.000301639
rs145544255	14	24544004	1	0	1	331521	0.000301639	0	0.000301639
rs2070341	14	24545375	1	0	1	331521	0.000301639	0	0.000301639
rs45621931	14	24545835	1	0	1	331521	0.000301639	0	0.000301639
rs117606853	14	24546566	1	0	1	331521	0.000301639	0	0.000301639
rs141172183	14	24546811	1	0	1	331521	0.000301639	0	0.000301639
rs762088	14	24548359	1	0	1	331521	0.000301639	0	0.000301639
Affx-89006993	14	24551693	1	0	1	331521	0.000301639	0	0.000301639
Affx-89020562	14	24551719	1	0	1	331521	0.000301639	0	0.000301639
Affx-89016175	14	24551834	0	0	0	331552	0	0	0
rs72692169	14	24552385	1	0	1	331521	0.000301639	0	0.000301639
rs12885652	14	24557694	1	0	1	331521	0.000301639	0	0.000301639
rs4982855	14	24561247	1	0	1	331521	0.000301639	0	0.000301639
rs77298044	14	24563620	1	0	1	331521	0.000301639	0	0.000301639
rs55733026	14	24565172	1	0	1	331521	0.000301639	0	0.000301639
rs61752842	14	24566139	1	0	1	331521	0.000301639	0	0.000301639
Affx-80297116	14	24568300	1	0	1	331521	0.000301639	0	0.000301639
rs75497728	14	24568323	1	0	1	331521	0.000301639	0	0.000301639
Affx-80282710	14	24568444	1	0	1	331521	0.000301639	0	0.000301639
Affx-80248766	14	24569206	1	0	1	331521	0.000301639	0	0.000301639
rs141823645	14	24569267	1	0	1	331521	0.000301639	0	0.000301639
rs1951634	14	24569734	1	0	1	331521	0.000301639	0	0.000301639
rs200437491	14	24571994	1	0	1	331521	0.000301639	0	0.000301639
rs148019349	14	24572466	1	0	1	331521	0.000301639	0	0.000301639
rs201308264	14	24572709	1	0	1	331521	0.000301639	0	0.000301639
Affx-80248767	14	24572718	1	0	1	331521	0.000301639	0	0.000301639
rs35618680	14	24572812	1	0	1	331521	0.000301639	0	0.000301639
rs111723834	14	24572932	1	0	1	331521	0.000301639	0	0.000301639
Affx-10281547	14	24573006	1	0	1	331521	0.000301639	0	0.000301639
rs11629199	14	24577476	1	0	1	331521	0.000301639	0	0.000301639
rs973639	14	24578016	1	0	1	331521	0.000301639	0	0.000301639
Affx-80248768	14	24586530	1	0	1	331521	0.000301639	0	0.000301639
rs2277481	14	24587545	1	0	1	331521	0.000301639	0	0.000301639
rs151306695	14	24587638	1	0	1	331521	0.000301639	0	0.000301639
rs3825584	14	24587639	1	0	1	331521	0.000301639	0	0.000301639
rs78469280	14	24587680	1	0	1	331521	0.000301639	0	0.000301639
rs147792464	14	24600828	1	0	1	331521	0.000301639	0	0.000301639
Affx-89008959	14	24600999	1	0	1	331521	0.000301639	0	0.000301639
rs11574502	14	24601171	1	0	1	331521	0.000301639	0	0.000301639
Affx-80282715	14	24601437	1	0	1	331521	0.000301639	0	0.000301639
Affx-89011071	14	24601796	1	0	1	331521	0.000301639	0	0.000301639
rs117249501	14	24606543	1	0	1	331521	0.000301639	0	0.000301639
rs11574509	14	24607116	1	0	1	331521	0.000301639	0	0.000301639
rs140507308	14	24608235	1	0	1	331521	0.000301639	0	0.000301639
Affx-80282717	14	24608317	1	0	1	331521	0.000301639	0	0.000301639
rs143770220	14	24608633	1	0	1	331521	0.000301639	0	0.000301639
Affx-80282718	14	24610174	1	0	1	331521	0.000301639	0	0.000301639
Affx-80282719	14	24610506	1	0	1	331521	0.000301639	0	0.000301639
rs117674184	14	24611217	1	0	1	331521	0.000301639	0	0.000301639
rs3742500	14	24611978	1	0	1	331521	0.000301639	0	0.000301639
rs146432321	14	24613608	1	0	1	331521	0.000301639	0	0.000301639
rs4575	14	24615435	1	0	1	331521	0.000301639	0	0.000301639
Affx-89018187	14	24617499	1	0	1	331521	0.000301639	0	0.000301639
rs45466595	14	24617542	1	0	1	331521	0.000301639	0	0.000301639
Affx-52328519	14	24617632	1	0	1	331521	0.000301639	0	0.000301639
rs150248677	14	24618058	1	0	1	331521	0.000301639	0	0.000301639
rs743272	14	24618859	1	0	1	331521	0.000301639	0	0.000301639
Affx-80248780	14	24620098	1	0	1	331521	0.000301639	0	0.000301639
rs149481717	14	24620821	1	0	1	331521	0.000301639	0	0.000301639
rs11622031	14	24624191	1	0	1	331521	0.000301639	0	0.000301639
rs76273859	14	24629557	1	0	1	331521	0.000301639	0	0.000301639
rs2277484	14	24629744	1	0	1	331521	0.000301639	0	0.000301639
rs10139346	14	24631461	1	0	1	331521	0.000301639	0	0.000301639
Affx-80248784	14	24633794	1	0	1	331521	0.000301639	0	0.000301639
rs56406514	14	24638555	1	0	1	331521	0.000301639	0	0.000301639
rs34075659	14	24641956	1	0	1	331521	0.000301639	0	0.000301639
rs117843614	14	24642395	1	0	1	331521	0.000301639	0	0.000301639
rs7154911	14	24643025	1	0	1	331521	0.000301639	0	0.000301639
rs4981495	14	24644109	1	0	1	331521	0.000301639	0	0.000301639
rs10690822	14	24646406	1	0	1	331521	0.000301639	0	0.000301639
Affx-52353476	14	24646411	1	0	1	331521	0.000301639	0	0.000301639
rs17199551	14	24646469	1	0	1	331521	0.000301639	0	0.000301639
Affx-89021462	14	24649181	1	0	1	331521	0.000301639	0	0.000301639
rs2273912	14	24649669	1	0	1	331521	0.000301639	0	0.000301639
rs59484787	14	24650967	1	0	1	331521	0.000301639	0	0.000301639
Affx-80248789	14	24651222	1	0	1	331521	0.000301639	0	0.000301639
Affx-80248751	14	24652355	1	0	1	331521	0.000301639	0	0.000301639
rs77893615	14	24652882	1	0	1	331521	0.000301639	0	0.000301639
Affx-80248792	14	24652984	1	0	1	331521	0.000301639	0	0.000301639
rs11550452	14	24653523	1	0	1	331521	0.000301639	0	0.000301639
rs7146310	14	24653954	1	0	1	331521	0.000301639	0	0.000301639
rs45484197	14	24653965	1	0	1	331521	0.000301639	0	0.000301639
rs2025258	14	24654489	1	0	1	331521	0.000301639	0	0.000301639
rs200854426	14	24655130	1	0	1	331521	0.000301639	0	0.000301639
rs61752845	14	24656890	1	0	1	331521	0.000301639	0	0.000301639
rs114902352	14	24657936	1	0	1	331521	0.000301639	0	0.000301639
rs201228274	14	24658589	1	0	1	331521	0.000301639	0	0.000301639
rs138225742	14	24658776	1	0	1	331521	0.000301639	0	0.000301639
rs143590067	14	24659588	1	0	1	331521	0.000301639	0	0.000301639
rs1061838	14	24660406	1	0	1	331521	0.000301639	0	0.000301639
rs2234109	14	24661529	1	0	1	331521	0.000301639	0	0.000301639
rs2281704	14	24661706	1	0	1	331521	0.000301639	0	0.000301639
rs10583	14	24662177	1	0	1	331521	0.000301639	0	0.000301639
rs62621251	14	24662296	1	0	1	331521	0.000301639	0	0.000301639
rs1272986	14	24674425	2	0	2	331520	0.000603278	0	0.000603278
rs1242017	14	24675569	2	0	2	331520	0.000603278	0	0.000603278
rs35468205	14	24675922	2	0	2	331520	0.000603278	0	0.000603278
Affx-80248804	14	24676542	2	0	2	331520	0.000603278	0	0.000603278
rs141252083	14	24676558	2	0	2	331520	0.000603278	0	0.000603278
rs149589610	14	24677312	2	0	2	331520	0.000603278	0	0.000603278
rs2295322	14	24679877	2	0	2	331520	0.000603278	0	0.000603278
rs117552046	14	24679928	2	0	2	331520	0.000603278	0	0.000603278
rs17693590	14	24680006	2	0	2	331520	0.000603278	0	0.000603278
Affx-80248807	14	24680997	2	0	2	331520	0.000603278	0	0.000603278
rs2295320	14	24682767	2	0	2	331520	0.000603278	0	0.000603278
rs79864431	14	24683166	2	0	2	331520	0.000603278	0	0.000603278
rs3215610	14	24683266	2	0	2	331520	0.000603278	0	0.000603278
rs145254894	14	24683304	2	0	2	331520	0.000603278	0	0.000603278
Affx-89024202	14	24683312	2	0	2	331520	0.000603278	0	0.000603278
rs72694315	14	24688989	2	0	2	331520	0.000603278	0	0.000603278
rs72694322	14	24699341	1	0	1	331521	0.000301639	0	0.000301639
rs78820233	14	24701048	1	0	1	331521	0.000301639	0	0.000301639
rs199993525	14	24702413	1	0	1	331521	0.000301639	0	0.000301639
Affx-80282728	14	24702735	1	0	1	331521	0.000301639	0	0.000301639
rs1950496	14	24703595	1	0	1	331521	0.000301639	0	0.000301639
rs45530636	14	24705004	1	0	1	331521	0.000301639	0	0.000301639
Affx-89021040	14	24705283	1	0	1	331521	0.000301639	0	0.000301639
rs34354104	14	24707479	1	0	1	331521	0.000301639	0	0.000301639
Affx-89025268	14	24707909	0	0	0	331552	0	0	0
rs201677741	14	24709750	1	0	1	331521	0.000301639	0	0.000301639
rs199422322	14	24709845	1	0	1	331521	0.000301639	0	0.000301639
rs142777869	14	24709952	1	0	1	331521	0.000301639	0	0.000301639
rs199422321	14	24709980	1	0	1	331521	0.000301639	0	0.000301639
rs151116494	14	24710534	1	0	1	331521	0.000301639	0	0.000301639
rs17199606	14	24713097	1	1	0	331521	0.000301639	0.000301639	0
rs11625433	14	24717450	1	1	0	331521	0.000301639	0.000301639	0
rs41294728	14	24717897	1	1	0	331521	0.000301639	0.000301639	0
rs2855098	14	24719540	1	1	0	331521	0.000301639	0.000301639	0
Affx-89012821	14	24723493	1	1	0	331521	0.000301639	0.000301639	0
Affx-80248825	14	24723892	1	1	0	331521	0.000301639	0.000301639	0
rs147516124	14	24723899	1	1	0	331521	0.000301639	0.000301639	0
rs142404759	14	24724656	1	1	0	331521	0.000301639	0.000301639	0
rs35312232	14	24724663	1	1	0	331521	0.000301639	0.000301639	0
Affx-89006264	14	24727811	1	1	0	331521	0.000301639	0.000301639	0
Affx-89017560	14	24727838	1	1	0	331521	0.000301639	0.000301639	0
rs121918721	14	24727852	1	1	0	331521	0.000301639	0.000301639	0
Affx-89025847	14	24727873	1	1	0	331521	0.000301639	0.000301639	0
rs34597632	14	24728061	1	1	0	331521	0.000301639	0.000301639	0
Affx-61834670	14	24728305	1	1	0	331521	0.000301639	0.000301639	0
rs202037016	14	24728365	1	1	0	331521	0.000301639	0.000301639	0
Affx-89006220	14	24728366	1	1	0	331521	0.000301639	0.000301639	0
rs143473912	14	24728950	1	1	0	331521	0.000301639	0.000301639	0
Affx-52163195	14	24728975	1	1	0	331521	0.000301639	0.000301639	0
rs142634031	14	24729019	1	1	0	331521	0.000301639	0.000301639	0
rs151054393	14	24729144	1	1	0	331521	0.000301639	0.000301639	0
Affx-89008093	14	24729150	1	1	0	331521	0.000301639	0.000301639	0
rs121918727	14	24729165	1	1	0	331521	0.000301639	0.000301639	0
Affx-89015601	14	24729208	1	1	0	331521	0.000301639	0.000301639	0
Affx-80248830	14	24729231	1	1	0	331521	0.000301639	0.000301639	0
rs35755034	14	24729687	1	1	0	331521	0.000301639	0.000301639	0
Affx-89016639	14	24729739	1	1	0	331521	0.000301639	0.000301639	0
rs7151201	14	24730100	1	1	0	331521	0.000301639	0.000301639	0
rs187901859	14	24730946	1	1	0	331521	0.000301639	0.000301639	0
Affx-80248834	14	24730982	1	1	0	331521	0.000301639	0.000301639	0
rs147916609	14	24731008	1	1	0	331521	0.000301639	0.000301639	0
Affx-89006801	14	24731243	1	1	0	331521	0.000301639	0.000301639	0
rs121918729	14	24731278	1	1	0	331521	0.000301639	0.000301639	0
Affx-89021199	14	24731561	1	1	0	331521	0.000301639	0.000301639	0
rs17256811	14	24731622	1	1	0	331521	0.000301639	0.000301639	0
rs41295332	14	24731714	1	1	0	331521	0.000301639	0.000301639	0
rs2281473	14	24736390	3	1	2	331519	0.000904917	0.000301639	0.000603278
rs729421	14	24736961	3	1	2	331519	0.000904917	0.000301639	0.000603278
rs74877655	14	24737615	3	1	2	331519	0.000904917	0.000301639	0.000603278
rs183337992	14	24737786	3	1	2	331519	0.000904917	0.000301639	0.000603278
Affx-89022275	14	24738355	3	1	2	331519	0.000904917	0.000301639	0.000603278
rs199629422	14	24738856	3	1	2	331519	0.000904917	0.000301639	0.000603278
rs3825585	14	24740167	3	1	2	331519	0.000904917	0.000301639	0.000603278
rs117192334	14	24742339	3	1	2	331519	0.000904917	0.000301639	0.000603278
rs117826635	14	24758008	3	1	2	331519	0.000904917	0.000301639	0.000603278
rs4568	14	24760009	3	1	2	331519	0.000904917	0.000301639	0.000603278
rs200636329	14	24760346	3	1	2	331519	0.000904917	0.000301639	0.000603278
rs10134537	14	24760764	3	1	2	331519	0.000904917	0.000301639	0.000603278
rs10136508	14	24764114	3	1	2	331519	0.000904917	0.000301639	0.000603278
rs148402470	14	24768951	3	1	2	331519	0.000904917	0.000301639	0.000603278
rs142900863	14	24769625	3	1	2	331519	0.000904917	0.000301639	0.000603278
rs141399108	14	24769809	3	1	2	331519	0.000904917	0.000301639	0.000603278
rs4280164	14	24771285	3	1	2	331519	0.000904917	0.000301639	0.000603278
rs202195425	14	24771599	3	1	2	331519	0.000904917	0.000301639	0.000603278
rs147123517	14	24772373	3	1	2	331519	0.000904917	0.000301639	0.000603278
rs4982894	14	24772822	3	1	2	331519	0.000904917	0.000301639	0.000603278
rs2144494	14	24773387	3	1	2	331519	0.000904917	0.000301639	0.000603278
rs201242778	14	24774224	3	1	2	331519	0.000904917	0.000301639	0.000603278
rs138992080	14	24774877	3	1	2	331519	0.000904917	0.000301639	0.000603278
Affx-89014634	14	24775159	3	1	2	331519	0.000904917	0.000301639	0.000603278
Affx-89008306	14	24775214	3	1	2	331519	0.000904917	0.000301639	0.000603278
rs146737422	14	24775579	3	1	2	331519	0.000904917	0.000301639	0.000603278
Affx-80297130	14	24777057	3	1	2	331519	0.000904917	0.000301639	0.000603278
rs118045932	14	24777947	3	1	2	331519	0.000904917	0.000301639	0.000603278
rs151291081	14	24779805	3	1	2	331519	0.000904917	0.000301639	0.000603278
rs77369205	14	24780007	3	1	2	331519	0.000904917	0.000301639	0.000603278
rs201778907	14	24780216	3	1	2	331519	0.000904917	0.000301639	0.000603278
rs1950504	14	24780364	3	1	2	331519	0.000904917	0.000301639	0.000603278
Affx-80248862	14	24780383	3	1	2	331519	0.000904917	0.000301639	0.000603278
rs199950899	14	24780751	3	1	2	331519	0.000904917	0.000301639	0.000603278
Affx-80282740	14	24780762	3	1	2	331519	0.000904917	0.000301639	0.000603278
rs78031017	14	24781772	3	1	2	331519	0.000904917	0.000301639	0.000603278
rs2224122	14	24783414	3	1	2	331519	0.000904917	0.000301639	0.000603278
rs61741640	14	24788316	3	1	2	331519	0.000904917	0.000301639	0.000603278
rs143175286	14	24788384	3	1	2	331519	0.000904917	0.000301639	0.000603278
rs4981504	14	24791136	3	1	2	331519	0.000904917	0.000301639	0.000603278
Affx-89026760	14	24791300	0	0	0	331552	0	0	0
rs74387312	14	24792132	3	1	2	331519	0.000904917	0.000301639	0.000603278
Affx-52163287	14	24792197	3	1	2	331519	0.000904917	0.000301639	0.000603278
rs142319485	14	24793339	3	1	2	331519	0.000904917	0.000301639	0.000603278
rs139136186	14	24794677	3	1	2	331519	0.000904917	0.000301639	0.000603278
Affx-80248868	14	24795505	3	1	2	331519	0.000904917	0.000301639	0.000603278
rs117992146	14	24795687	3	1	2	331519	0.000904917	0.000301639	0.000603278
rs78654006	14	24798267	3	1	2	331519	0.000904917	0.000301639	0.000603278
rs79553843	14	24799164	3	1	2	331519	0.000904917	0.000301639	0.000603278
rs74719822	14	24800778	3	1	2	331519	0.000904917	0.000301639	0.000603278
Affx-80248876	14	24802153	3	1	2	331519	0.000904917	0.000301639	0.000603278
rs200922976	14	24803698	3	1	2	331519	0.000904917	0.000301639	0.000603278
rs77202343	14	24803710	3	1	2	331519	0.000904917	0.000301639	0.000603278
Affx-80248878	14	24803885	3	1	2	331519	0.000904917	0.000301639	0.000603278
rs3212254	14	24805463	3	1	2	331519	0.000904917	0.000301639	0.000603278
rs3181251	14	24805824	3	1	2	331519	0.000904917	0.000301639	0.000603278
rs724165	14	24806229	3	1	2	331519	0.000904917	0.000301639	0.000603278
rs146886719	14	24806303	3	1	2	331519	0.000904917	0.000301639	0.000603278
rs114872465	14	24806614	3	1	2	331519	0.000904917	0.000301639	0.000603278
rs34106261	14	24806902	3	1	2	331519	0.000904917	0.000301639	0.000603278
Affx-80282748	14	24807163	3	1	2	331519	0.000904917	0.000301639	0.000603278
rs3181248	14	24808168	3	1	2	331519	0.000904917	0.000301639	0.000603278
rs150669845	14	24808325	3	1	2	331519	0.000904917	0.000301639	0.000603278
rs8010276	14	24812694	3	1	2	331519	0.000904917	0.000301639	0.000603278
rs72694365	14	24814809	3	1	2	331519	0.000904917	0.000301639	0.000603278
rs4981508	14	24815992	3	1	2	331519	0.000904917	0.000301639	0.000603278
rs7148023	14	24816090	3	1	2	331519	0.000904917	0.000301639	0.000603278
rs79011991	14	24819436	3	1	2	331519	0.000904917	0.000301639	0.000603278
rs12433338	14	24821590	3	1	2	331519	0.000904917	0.000301639	0.000603278
rs57167043	14	24823287	3	1	2	331519	0.000904917	0.000301639	0.000603278
rs78370008	14	24826474	3	1	2	331519	0.000904917	0.000301639	0.000603278
rs1950500	14	24830850	3	1	2	331519	0.000904917	0.000301639	0.000603278
rs12888965	14	24834291	3	1	2	331519	0.000904917	0.000301639	0.000603278
rs36226649	14	24835500	3	1	2	331519	0.000904917	0.000301639	0.000603278
rs114908477	14	24838928	3	1	2	331519	0.000904917	0.000301639	0.000603278
rs150267620	14	24841717	1	1	0	331521	0.000301639	0.000301639	0
rs148475720	14	24843603	1	1	0	331521	0.000301639	0.000301639	0
rs45570732	14	24845185	1	1	0	331521	0.000301639	0.000301639	0
rs56367620	14	24845686	1	1	0	331521	0.000301639	0.000301639	0
rs7149586	14	24845841	1	1	0	331521	0.000301639	0.000301639	0
rs56082702	14	24847783	1	1	0	331521	0.000301639	0.000301639	0
rs12884869	14	24851202	1	1	0	331521	0.000301639	0.000301639	0
rs17199906	14	24853600	1	1	0	331521	0.000301639	0.000301639	0
rs10131172	14	24854692	1	1	0	331521	0.000301639	0.000301639	0
rs954134	14	24858823	1	1	0	331521	0.000301639	0.000301639	0
rs72694381	14	24859553	1	1	0	331521	0.000301639	0.000301639	0
rs11629005	14	24860887	1	1	0	331521	0.000301639	0.000301639	0
rs58583694	14	24863672	1	1	0	331521	0.000301639	0.000301639	0
rs11158667	14	24864229	1	1	0	331521	0.000301639	0.000301639	0
rs2180839	14	24864799	1	1	0	331521	0.000301639	0.000301639	0
rs75520893	14	24866544	1	1	0	331521	0.000301639	0.000301639	0
rs34077103	14	24869751	1	1	0	331521	0.000301639	0.000301639	0
rs11158680	14	24871290	1	1	0	331521	0.000301639	0.000301639	0
rs75391305	14	24871716	1	1	0	331521	0.000301639	0.000301639	0
rs12890088	14	24873484	1	1	0	331521	0.000301639	0.000301639	0
rs58338807	14	24874459	1	1	0	331521	0.000301639	0.000301639	0
rs74036628	14	24877699	1	1	0	331521	0.000301639	0.000301639	0
rs12437434	14	24878370	1	1	0	331521	0.000301639	0.000301639	0
rs145306004	14	24878921	1	1	0	331521	0.000301639	0.000301639	0
Affx-52353503	14	24878954	1	1	0	331521	0.000301639	0.000301639	0
Affx-89024531	14	24879246	1	1	0	331521	0.000301639	0.000301639	0
Affx-80248894	14	24882628	1	1	0	331521	0.000301639	0.000301639	0
rs8017377	14	24883887	1	1	0	331521	0.000301639	0.000301639	0
rs201369368	14	24883896	1	1	0	331521	0.000301639	0.000301639	0
rs181160538	14	24883899	1	1	0	331521	0.000301639	0.000301639	0
rs144623810	14	24884667	1	1	0	331521	0.000301639	0.000301639	0
rs17103672	14	24885606	1	1	0	331521	0.000301639	0.000301639	0
rs189237524	14	24885861	1	1	0	331521	0.000301639	0.000301639	0
rs72694395	14	24887024	1	1	0	331521	0.000301639	0.000301639	0
rs12878367	14	24890195	1	1	0	331521	0.000301639	0.000301639	0
rs62000680	14	24891362	1	1	0	331521	0.000301639	0.000301639	0
rs79905504	14	24891853	1	1	0	331521	0.000301639	0.000301639	0
rs76708725	14	24895350	1	1	0	331521	0.000301639	0.000301639	0
rs7154785	14	24896830	1	1	0	331521	0.000301639	0.000301639	0
rs10143703	14	24898355	1	1	0	331521	0.000301639	0.000301639	0
rs2273629	14	24898751	1	1	0	331521	0.000301639	0.000301639	0
rs76562148	14	24898854	1	1	0	331521	0.000301639	0.000301639	0
rs141725538	14	24900023	1	1	0	331521	0.000301639	0.000301639	0
rs140425094	14	24901219	1	1	0	331521	0.000301639	0.000301639	0
rs3742520	14	24901249	1	1	0	331521	0.000301639	0.000301639	0
rs7151995	14	24901276	1	1	0	331521	0.000301639	0.000301639	0
rs17795094	14	24901433	1	1	0	331521	0.000301639	0.000301639	0
rs150601815	14	24901680	1	1	0	331521	0.000301639	0.000301639	0
rs4537942	14	24901824	1	1	0	331521	0.000301639	0.000301639	0
rs2255591	14	24901844	1	1	0	331521	0.000301639	0.000301639	0
rs4982912	14	24903284	1	1	0	331521	0.000301639	0.000301639	0
rs12891613	14	24903964	1	1	0	331521	0.000301639	0.000301639	0
rs10145542	14	24904602	1	1	0	331521	0.000301639	0.000301639	0
rs140740454	14	24906250	1	1	0	331521	0.000301639	0.000301639	0
rs58499825	14	24907513	1	1	0	331521	0.000301639	0.000301639	0
rs1043831	14	24909362	1	1	0	331521	0.000301639	0.000301639	0
rs3211056	14	24909475	1	1	0	331521	0.000301639	0.000301639	0
Affx-52373116	14	24909629	1	1	0	331521	0.000301639	0.000301639	0
rs200225837	14	24909630	1	1	0	331521	0.000301639	0.000301639	0
Affx-80282754	14	24909716	1	1	0	331521	0.000301639	0.000301639	0
rs2273628	14	24909731	1	1	0	331521	0.000301639	0.000301639	0
rs145788637	14	24910055	1	1	0	331521	0.000301639	0.000301639	0
rs11538184	14	24910076	1	1	0	331521	0.000301639	0.000301639	0
rs11625819	14	24910973	1	1	0	331521	0.000301639	0.000301639	0
rs11628866	14	24911138	1	1	0	331521	0.000301639	0.000301639	0
rs11538255	14	24911452	1	1	0	331521	0.000301639	0.000301639	0
Affx-80282755	14	24911621	1	1	0	331521	0.000301639	0.000301639	0
Affx-80248898	14	24911659	1	1	0	331521	0.000301639	0.000301639	0
Affx-80248899	14	24912017	1	1	0	331521	0.000301639	0.000301639	0
rs74797678	14	24914191	1	1	0	331521	0.000301639	0.000301639	0
rs78499775	14	24925476	1	1	0	331521	0.000301639	0.000301639	0
rs911370	14	24927100	1	1	0	331521	0.000301639	0.000301639	0
rs10146671	14	24937081	1	1	0	331521	0.000301639	0.000301639	0
rs7161014	14	24941322	1	1	0	331521	0.000301639	0.000301639	0
rs34502253	14	24941936	1	1	0	331521	0.000301639	0.000301639	0
rs116867950	14	24950831	1	1	0	331521	0.000301639	0.000301639	0
rs35497084	14	24953777	1	1	0	331521	0.000301639	0.000301639	0
rs72679355	14	24954102	1	1	0	331521	0.000301639	0.000301639	0
rs8009886	14	24960559	1	1	0	331521	0.000301639	0.000301639	0
rs17184822	14	24967452	1	1	0	331521	0.000301639	0.000301639	0
rs4450316	14	24969884	1	1	0	331521	0.000301639	0.000301639	0
rs5250	14	24974621	1	1	0	331521	0.000301639	0.000301639	0
rs137883267	14	24974790	1	1	0	331521	0.000301639	0.000301639	0
rs148274161	14	24975235	1	1	0	331521	0.000301639	0.000301639	0
rs150310098	14	24976561	1	1	0	331521	0.000301639	0.000301639	0
rs5247	14	24976574	1	1	0	331521	0.000301639	0.000301639	0
rs5246	14	24976635	1	1	0	331521	0.000301639	0.000301639	0
rs76863969	14	24979275	1	1	0	331521	0.000301639	0.000301639	0
rs1956920	14	24979427	1	1	0	331521	0.000301639	0.000301639	0
rs78112753	14	24984392	1	1	0	331521	0.000301639	0.000301639	0
rs12589666	14	24992619	1	1	0	331521	0.000301639	0.000301639	0
rs74759082	14	25002651	2	1	1	331520	0.000603278	0.000301639	0.000301639
rs7142675	14	25012115	2	1	1	331520	0.000603278	0.000301639	0.000301639
rs74039126	14	25028043	2	1	1	331520	0.000603278	0.000301639	0.000301639
rs78763776	14	25029295	2	1	1	331520	0.000603278	0.000301639	0.000301639
rs45567233	14	25043671	2	1	1	331520	0.000603278	0.000301639	0.000301639
rs78980886	14	25066658	2	1	1	331520	0.000603278	0.000301639	0.000301639
rs17200166	14	25073898	2	1	1	331520	0.000603278	0.000301639	0.000301639
rs17200187	14	25075057	2	1	1	331520	0.000603278	0.000301639	0.000301639
rs7140465	14	25075531	2	1	1	331520	0.000603278	0.000301639	0.000301639
rs72681016	14	25075920	2	1	1	331520	0.000603278	0.000301639	0.000301639
rs74458263	14	25076201	0	0	0	331552	0	0	0
rs139103808	14	25076402	2	1	1	331520	0.000603278	0.000301639	0.000301639
rs140193391	14	25076877	2	1	1	331520	0.000603278	0.000301639	0.000301639
Affx-80282761	14	25078773	2	1	1	331520	0.000603278	0.000301639	0.000301639
rs80008167	14	25084515	2	1	1	331520	0.000603278	0.000301639	0.000301639
rs60866989	14	25098232	1	0	1	331521	0.000301639	0	0.000301639
rs2236338	14	25100282	1	0	1	331521	0.000301639	0	0.000301639
Affx-80248907	14	25100360	1	0	1	331521	0.000301639	0	0.000301639
rs11539752	14	25101589	1	0	1	331521	0.000301639	0	0.000301639
rs8192917	14	25102160	1	0	1	331521	0.000301639	0	0.000301639
Affx-80248908	14	25103387	1	0	1	331521	0.000301639	0	0.000301639
rs10147140	14	25108097	1	0	1	331521	0.000301639	0	0.000301639
rs7153838	14	25123541	1	0	1	331521	0.000301639	0	0.000301639
rs74968423	14	25131745	1	0	1	331521	0.000301639	0	0.000301639
rs969453	14	25133186	1	0	1	331521	0.000301639	0	0.000301639
rs1957521	14	25139414	1	0	1	331521	0.000301639	0	0.000301639
rs10467737	14	25148893	1	0	1	331521	0.000301639	0	0.000301639
rs75468718	14	25149260	1	0	1	331521	0.000301639	0	0.000301639
rs28391856	14	25152208	1	0	1	331521	0.000301639	0	0.000301639
rs77553350	14	25156163	1	0	1	331521	0.000301639	0	0.000301639
rs4981547	14	25160945	1	0	1	331521	0.000301639	0	0.000301639
rs8009836	14	25161163	1	0	1	331521	0.000301639	0	0.000301639
rs73606920	14	25166945	1	0	1	331521	0.000301639	0	0.000301639
rs12879771	14	25167511	1	0	1	331521	0.000301639	0	0.000301639
rs1957522	14	25168101	1	0	1	331521	0.000301639	0	0.000301639
rs115681959	14	25174673	1	0	1	331521	0.000301639	0	0.000301639
rs12895231	14	25178987	1	0	1	331521	0.000301639	0	0.000301639
rs72638491	14	25179546	1	0	1	331521	0.000301639	0	0.000301639
rs1951592	14	25182876	1	0	1	331521	0.000301639	0	0.000301639
rs12101154	14	25184062	1	0	1	331521	0.000301639	0	0.000301639
rs206219	14	25187855	1	0	1	331521	0.000301639	0	0.000301639
rs17795407	14	25192185	1	0	1	331521	0.000301639	0	0.000301639
rs117124668	14	25202857	1	0	1	331521	0.000301639	0	0.000301639
rs854410	14	25205017	1	0	1	331521	0.000301639	0	0.000301639
rs1461648	14	25210937	1	0	1	331521	0.000301639	0	0.000301639
rs10142572	14	25212904	1	0	1	331521	0.000301639	0	0.000301639
rs78917029	14	25213523	1	0	1	331521	0.000301639	0	0.000301639
rs184114529	14	25213697	1	0	1	331521	0.000301639	0	0.000301639
rs75677694	14	25217830	1	0	1	331521	0.000301639	0	0.000301639
rs854435	14	25227511	1	0	1	331521	0.000301639	0	0.000301639
rs854420	14	25234937	1	0	1	331521	0.000301639	0	0.000301639
rs17200456	14	25243751	1	0	1	331521	0.000301639	0	0.000301639
rs1381320	14	25245074	1	0	1	331521	0.000301639	0	0.000301639
rs17108070	14	25246857	1	0	1	331521	0.000301639	0	0.000301639
rs78488122	14	25249005	1	0	1	331521	0.000301639	0	0.000301639
rs17795532	14	25249811	1	0	1	331521	0.000301639	0	0.000301639
rs854353	14	25250101	1	0	1	331521	0.000301639	0	0.000301639
rs854355	14	25253033	1	0	1	331521	0.000301639	0	0.000301639
rs115686187	14	25257658	1	0	1	331521	0.000301639	0	0.000301639
rs12589949	14	25262301	1	0	1	331521	0.000301639	0	0.000301639
rs77075600	14	25265632	1	0	1	331521	0.000301639	0	0.000301639
rs117743196	14	25267604	0	0	0	331552	0	0	0
rs35779777	14	25269658	1	0	1	331521	0.000301639	0	0.000301639
rs117796132	14	25269883	1	0	1	331521	0.000301639	0	0.000301639
rs854380	14	25270335	1	0	1	331521	0.000301639	0	0.000301639
rs10483287	14	25271175	1	0	1	331521	0.000301639	0	0.000301639
rs854384	14	25271520	1	0	1	331521	0.000301639	0	0.000301639
rs17108225	14	25273227	1	0	1	331521	0.000301639	0	0.000301639
rs10145668	14	25273854	1	0	1	331521	0.000301639	0	0.000301639
rs75736268	14	25282393	1	0	1	331521	0.000301639	0	0.000301639
rs78819700	14	25282786	1	0	1	331521	0.000301639	0	0.000301639
rs72681101	14	25283735	1	0	1	331521	0.000301639	0	0.000301639
rs8007588	14	25287011	1	0	1	331521	0.000301639	0	0.000301639
rs117389057	14	25287599	1	0	1	331521	0.000301639	0	0.000301639
rs749595	14	25288011	1	0	1	331521	0.000301639	0	0.000301639
rs854391	14	25291975	1	0	1	331521	0.000301639	0	0.000301639
rs965383	14	25295900	1	0	1	331521	0.000301639	0	0.000301639
rs17108566	14	25296554	1	0	1	331521	0.000301639	0	0.000301639
rs854396	14	25301361	1	0	1	331521	0.000301639	0	0.000301639
rs79070387	14	25319152	2	0	2	331520	0.000603278	0	0.000603278
rs854318	14	25320002	2	0	2	331520	0.000603278	0	0.000603278
rs1841611	14	25329076	2	0	2	331520	0.000603278	0	0.000603278
rs2480354	14	25336221	2	0	2	331520	0.000603278	0	0.000603278
rs116857365	14	25338897	2	0	2	331520	0.000603278	0	0.000603278
rs1551775	14	25340849	2	0	2	331520	0.000603278	0	0.000603278
rs118034402	14	25343506	2	0	2	331520	0.000603278	0	0.000603278
rs1241616	14	25360584	2	0	2	331520	0.000603278	0	0.000603278
rs55779991	14	25362843	2	0	2	331520	0.000603278	0	0.000603278
rs1241599	14	25363819	2	0	2	331520	0.000603278	0	0.000603278
rs1974008	14	25367580	2	0	2	331520	0.000603278	0	0.000603278
rs8018441	14	25371525	2	0	2	331520	0.000603278	0	0.000603278
rs117948473	14	25382295	2	0	2	331520	0.000603278	0	0.000603278
rs17185397	14	25383404	2	0	2	331520	0.000603278	0	0.000603278
rs75302481	14	25387082	2	0	2	331520	0.000603278	0	0.000603278
rs11844412	14	25396079	2	0	2	331520	0.000603278	0	0.000603278
rs6650491	14	25396351	2	0	2	331520	0.000603278	0	0.000603278
rs117273504	14	25401603	2	0	2	331520	0.000603278	0	0.000603278
rs76141131	14	25408278	2	0	2	331520	0.000603278	0	0.000603278
rs72682944	14	25411831	2	0	2	331520	0.000603278	0	0.000603278
rs74040739	14	25412268	2	0	2	331520	0.000603278	0	0.000603278
rs9671261	14	25416198	2	0	2	331520	0.000603278	0	0.000603278
rs76965732	14	25422925	2	0	2	331520	0.000603278	0	0.000603278
rs2146917	14	25424477	2	0	2	331520	0.000603278	0	0.000603278
rs2146915	14	25424736	2	0	2	331520	0.000603278	0	0.000603278
rs72682959	14	25426341	2	0	2	331520	0.000603278	0	0.000603278
rs17109360	14	25427787	2	0	2	331520	0.000603278	0	0.000603278
rs11629258	14	25428054	2	0	2	331520	0.000603278	0	0.000603278
rs11628331	14	25428111	2	0	2	331520	0.000603278	0	0.000603278
rs12147915	14	25429889	2	0	2	331520	0.000603278	0	0.000603278
rs78425257	14	25438196	2	0	2	331520	0.000603278	0	0.000603278
rs2093714	14	25438796	2	0	2	331520	0.000603278	0	0.000603278
rs8009162	14	25447887	2	0	2	331520	0.000603278	0	0.000603278
rs118103685	14	25457200	2	0	2	331520	0.000603278	0	0.000603278
rs61978838	14	25463896	3	0	3	331519	0.000904917	0	0.000904917
rs6574126	14	25474449	3	0	3	331519	0.000904917	0	0.000904917
rs912304	14	25476170	3	0	3	331519	0.000904917	0	0.000904917
rs11850957	14	25479542	3	0	3	331519	0.000904917	0	0.000904917
Affx-10293072	14	25484486	2	0	2	331520	0.000603278	0	0.000603278
rs72682975	14	25488453	2	0	2	331520	0.000603278	0	0.000603278
rs117947318	14	25501058	2	0	2	331520	0.000603278	0	0.000603278
rs10147992	14	25503799	2	0	2	331520	0.000603278	0	0.000603278
rs17109515	14	25505604	2	0	2	331520	0.000603278	0	0.000603278
rs79878124	14	25507541	2	0	2	331520	0.000603278	0	0.000603278
rs117543225	14	25511232	2	0	2	331520	0.000603278	0	0.000603278
rs1467706	14	25512257	2	0	2	331520	0.000603278	0	0.000603278
rs74765861	14	25516484	2	0	2	331520	0.000603278	0	0.000603278
rs117732703	14	25521550	2	0	2	331520	0.000603278	0	0.000603278
rs117688877	14	25527505	2	0	2	331520	0.000603278	0	0.000603278
rs17109547	14	25531663	2	0	2	331520	0.000603278	0	0.000603278
rs17795982	14	25532683	2	0	2	331520	0.000603278	0	0.000603278
rs117554449	14	25537671	2	0	2	331520	0.000603278	0	0.000603278
rs8003236	14	25538445	2	0	2	331520	0.000603278	0	0.000603278
rs7154380	14	25546115	2	0	2	331520	0.000603278	0	0.000603278
rs74037497	14	25546805	2	0	2	331520	0.000603278	0	0.000603278
rs79585442	14	25554900	2	0	2	331520	0.000603278	0	0.000603278
rs1958387	14	25561403	2	0	2	331520	0.000603278	0	0.000603278
rs75265284	14	25564201	2	0	2	331520	0.000603278	0	0.000603278
rs117962455	14	25572793	2	0	2	331520	0.000603278	0	0.000603278
rs17201092	14	25579457	2	0	2	331520	0.000603278	0	0.000603278
rs2031939	14	25580749	2	0	2	331520	0.000603278	0	0.000603278
rs12888886	14	25581860	2	0	2	331520	0.000603278	0	0.000603278
rs76967470	14	25583817	2	0	2	331520	0.000603278	0	0.000603278
rs10131800	14	25588029	2	0	2	331520	0.000603278	0	0.000603278
rs1241479	14	25590139	2	0	2	331520	0.000603278	0	0.000603278
rs78105647	14	25592149	2	0	2	331520	0.000603278	0	0.000603278
rs12889459	14	25600287	3	1	2	331519	0.000904917	0.000301639	0.000603278
rs56912715	14	25600457	3	1	2	331519	0.000904917	0.000301639	0.000603278
rs1958371	14	25604403	3	1	2	331519	0.000904917	0.000301639	0.000603278
rs7144438	14	25609273	3	1	2	331519	0.000904917	0.000301639	0.000603278
rs1241504	14	25612838	3	1	2	331519	0.000904917	0.000301639	0.000603278
rs34427529	14	25617135	3	1	2	331519	0.000904917	0.000301639	0.000603278
rs1241513	14	25622059	3	1	2	331519	0.000904917	0.000301639	0.000603278
rs75273890	14	25623479	3	1	2	331519	0.000904917	0.000301639	0.000603278
rs61979917	14	25623622	3	1	2	331519	0.000904917	0.000301639	0.000603278
rs17524039	14	25624452	3	1	2	331519	0.000904917	0.000301639	0.000603278
rs1271806	14	25629226	3	1	2	331519	0.000904917	0.000301639	0.000603278
rs944391	14	25631912	3	1	2	331519	0.000904917	0.000301639	0.000603278
rs76685486	14	25632415	3	1	2	331519	0.000904917	0.000301639	0.000603278
rs1312610	14	25635514	3	1	2	331519	0.000904917	0.000301639	0.000603278
rs959553	14	25645495	3	1	2	331519	0.000904917	0.000301639	0.000603278
rs67640706	14	25648305	2	1	1	331520	0.000603278	0.000301639	0.000301639
rs118063633	14	25649674	2	1	1	331520	0.000603278	0.000301639	0.000301639
rs8015655	14	25651623	2	1	1	331520	0.000603278	0.000301639	0.000301639
rs12431735	14	25662285	2	1	1	331520	0.000603278	0.000301639	0.000301639
rs17308800	14	25663643	2	1	1	331520	0.000603278	0.000301639	0.000301639
rs17277977	14	25663680	2	1	1	331520	0.000603278	0.000301639	0.000301639
rs34839855	14	25663743	2	1	1	331520	0.000603278	0.000301639	0.000301639
rs11623572	14	25664110	2	1	1	331520	0.000603278	0.000301639	0.000301639
rs961820	14	25664799	2	1	1	331520	0.000603278	0.000301639	0.000301639
rs17308814	14	25670740	2	1	1	331520	0.000603278	0.000301639	0.000301639
rs1947699	14	25686081	5	4	1	331517	0.0015082	0.00120656	0.000301639
rs7143241	14	25687817	5	4	1	331517	0.0015082	0.00120656	0.000301639
rs79770014	14	25693298	5	4	1	331517	0.0015082	0.00120656	0.000301639
rs79364505	14	25693743	5	4	1	331517	0.0015082	0.00120656	0.000301639
rs117530671	14	25693744	5	4	1	331517	0.0015082	0.00120656	0.000301639
rs61976910	14	25707612	5	4	1	331517	0.0015082	0.00120656	0.000301639
rs17278013	14	25713464	5	4	1	331517	0.0015082	0.00120656	0.000301639
rs12586507	14	25718191	5	4	1	331517	0.0015082	0.00120656	0.000301639
rs56166345	14	25718290	5	4	1	331517	0.0015082	0.00120656	0.000301639
rs12588608	14	25723757	5	4	1	331517	0.0015082	0.00120656	0.000301639
rs76151874	14	25723760	5	4	1	331517	0.0015082	0.00120656	0.000301639
rs7146636	14	25724024	5	4	1	331517	0.0015082	0.00120656	0.000301639
rs76862188	14	25730805	5	4	1	331517	0.0015082	0.00120656	0.000301639
rs74872885	14	25732362	5	4	1	331517	0.0015082	0.00120656	0.000301639
rs118145686	14	25736468	0	0	0	331552	0	0	0
rs72686733	14	25742992	5	4	1	331517	0.0015082	0.00120656	0.000301639
rs11622742	14	25758525	5	4	1	331517	0.0015082	0.00120656	0.000301639
rs12892019	14	25759476	5	4	1	331517	0.0015082	0.00120656	0.000301639
rs72686757	14	25769813	5	4	1	331517	0.0015082	0.00120656	0.000301639
rs1241123	14	25784096	5	4	1	331517	0.0015082	0.00120656	0.000301639
rs113665814	14	25817289	4	4	0	331518	0.00120656	0.00120656	0
rs1956944	14	25827306	4	4	0	331518	0.00120656	0.00120656	0
rs17109766	14	25832388	5	5	0	331517	0.0015082	0.0015082	0
rs117351634	14	25840753	5	5	0	331517	0.0015082	0.0015082	0
rs118006938	14	25840917	5	5	0	331517	0.0015082	0.0015082	0
rs35968978	14	25844097	5	5	0	331517	0.0015082	0.0015082	0
rs10483297	14	25847242	5	5	0	331517	0.0015082	0.0015082	0
rs117773576	14	25850184	5	5	0	331517	0.0015082	0.0015082	0
rs61983013	14	25855522	5	5	0	331517	0.0015082	0.0015082	0
rs72688528	14	25856596	5	5	0	331517	0.0015082	0.0015082	0
rs72688535	14	25864459	5	5	0	331517	0.0015082	0.0015082	0
rs1241301	14	25870473	5	5	0	331517	0.0015082	0.0015082	0
rs9989179	14	25877575	5	5	0	331517	0.0015082	0.0015082	0
rs79730900	14	25883880	5	5	0	331517	0.0015082	0.0015082	0
rs2754078	14	25885926	5	5	0	331517	0.0015082	0.0015082	0
rs2754090	14	25890356	5	5	0	331517	0.0015082	0.0015082	0
rs11159287	14	25890366	5	5	0	331517	0.0015082	0.0015082	0
rs17455836	14	25900612	5	5	0	331517	0.0015082	0.0015082	0
rs80247595	14	25908012	5	5	0	331517	0.0015082	0.0015082	0
rs79414697	14	25908986	5	5	0	331517	0.0015082	0.0015082	0
rs61981382	14	25915614	5	5	0	331517	0.0015082	0.0015082	0
rs10148615	14	25917248	5	5	0	331517	0.0015082	0.0015082	0
rs1955860	14	25917415	5	5	0	331517	0.0015082	0.0015082	0
rs17109940	14	25920720	5	5	0	331517	0.0015082	0.0015082	0
rs7158255	14	25922458	5	5	0	331517	0.0015082	0.0015082	0
rs35956589	14	25924078	5	5	0	331517	0.0015082	0.0015082	0
rs8022707	14	25927013	5	5	0	331517	0.0015082	0.0015082	0
rs80144685	14	25930661	5	5	0	331517	0.0015082	0.0015082	0
rs8015400	14	25930988	5	5	0	331517	0.0015082	0.0015082	0
rs72690419	14	25934166	5	5	0	331517	0.0015082	0.0015082	0
rs74551816	14	25934456	5	5	0	331517	0.0015082	0.0015082	0
rs11623473	14	25938275	5	5	0	331517	0.0015082	0.0015082	0
rs12432376	14	25942829	5	5	0	331517	0.0015082	0.0015082	0
rs1950428	14	25955360	4	4	0	331518	0.00120656	0.00120656	0
rs11627916	14	25956292	4	4	0	331518	0.00120656	0.00120656	0
rs112848792	14	25961593	4	4	0	331518	0.00120656	0.00120656	0
rs117802982	14	25974936	0	0	0	331552	0	0	0
rs74039780	14	25974952	4	4	0	331518	0.00120656	0.00120656	0
rs7161009	14	25978324	4	4	0	331518	0.00120656	0.00120656	0
rs4983099	14	25985541	4	4	0	331518	0.00120656	0.00120656	0
rs17110039	14	25990890	4	4	0	331518	0.00120656	0.00120656	0
rs8021667	14	26006557	4	4	0	331518	0.00120656	0.00120656	0
rs78784508	14	26008483	4	4	0	331518	0.00120656	0.00120656	0
rs1955886	14	26021501	4	4	0	331518	0.00120656	0.00120656	0
rs72692215	14	26036590	4	4	0	331518	0.00120656	0.00120656	0
rs1955873	14	26042994	4	4	0	331518	0.00120656	0.00120656	0
rs1955872	14	26043051	4	4	0	331518	0.00120656	0.00120656	0
rs76254475	14	26045247	4	4	0	331518	0.00120656	0.00120656	0
rs61981875	14	26047830	4	4	0	331518	0.00120656	0.00120656	0
rs117792209	14	26067163	4	4	0	331518	0.00120656	0.00120656	0
rs76815719	14	26070770	4	4	0	331518	0.00120656	0.00120656	0
rs1951053	14	26074250	4	4	0	331518	0.00120656	0.00120656	0
rs7150740	14	26077226	4	4	0	331518	0.00120656	0.00120656	0
rs1951054	14	26077408	4	4	0	331518	0.00120656	0.00120656	0
rs6574512	14	26077514	4	4	0	331518	0.00120656	0.00120656	0
rs1107772	14	26077546	4	4	0	331518	0.00120656	0.00120656	0
rs1107773	14	26077577	4	4	0	331518	0.00120656	0.00120656	0
rs1951055	14	26077651	4	4	0	331518	0.00120656	0.00120656	0
rs876762	14	26078261	4	4	0	331518	0.00120656	0.00120656	0
rs77721945	14	26083910	4	4	0	331518	0.00120656	0.00120656	0
rs61981895	14	26083999	4	4	0	331518	0.00120656	0.00120656	0
rs11627558	14	26092070	4	4	0	331518	0.00120656	0.00120656	0
rs17461186	14	26094001	4	4	0	331518	0.00120656	0.00120656	0
rs79985877	14	26099155	4	4	0	331518	0.00120656	0.00120656	0
rs2281612	14	26099397	4	4	0	331518	0.00120656	0.00120656	0
rs116191186	14	26103019	4	4	0	331518	0.00120656	0.00120656	0
rs116693183	14	26109674	4	4	0	331518	0.00120656	0.00120656	0
rs28412647	14	26110015	4	4	0	331518	0.00120656	0.00120656	0
rs1956784	14	26114174	4	4	0	331518	0.00120656	0.00120656	0
rs74690706	14	26117237	4	4	0	331518	0.00120656	0.00120656	0
rs17552914	14	26120354	4	4	0	331518	0.00120656	0.00120656	0
rs1956789	14	26120779	4	4	0	331518	0.00120656	0.00120656	0
rs34296148	14	26122448	4	4	0	331518	0.00120656	0.00120656	0
rs61981951	14	26124398	4	4	0	331518	0.00120656	0.00120656	0
rs72694109	14	26125354	4	4	0	331518	0.00120656	0.00120656	0
rs75326107	14	26125815	4	4	0	331518	0.00120656	0.00120656	0
rs10483303	14	26127838	4	4	0	331518	0.00120656	0.00120656	0
rs76759669	14	26128986	4	4	0	331518	0.00120656	0.00120656	0
rs2145516	14	26129412	4	4	0	331518	0.00120656	0.00120656	0
rs12586774	14	26129566	4	4	0	331518	0.00120656	0.00120656	0
rs74040143	14	26129593	4	4	0	331518	0.00120656	0.00120656	0
rs12434631	14	26130404	4	4	0	331518	0.00120656	0.00120656	0
rs117358312	14	26130680	4	4	0	331518	0.00120656	0.00120656	0
rs79472562	14	26131193	4	4	0	331518	0.00120656	0.00120656	0
rs1956802	14	26133970	4	4	0	331518	0.00120656	0.00120656	0
rs12431932	14	26134401	4	4	0	331518	0.00120656	0.00120656	0
rs8013661	14	26134815	4	4	0	331518	0.00120656	0.00120656	0
rs1998213	14	26135270	4	4	0	331518	0.00120656	0.00120656	0
rs990690	14	26135701	4	4	0	331518	0.00120656	0.00120656	0
rs4983122	14	26136246	4	4	0	331518	0.00120656	0.00120656	0
rs28525978	14	26136738	4	4	0	331518	0.00120656	0.00120656	0
rs766917	14	26137530	4	4	0	331518	0.00120656	0.00120656	0
rs77383707	14	26137820	4	4	0	331518	0.00120656	0.00120656	0
rs12435550	14	26138346	4	4	0	331518	0.00120656	0.00120656	0
rs61984283	14	26152026	4	4	0	331518	0.00120656	0.00120656	0
rs78320441	14	26152553	4	4	0	331518	0.00120656	0.00120656	0
rs72694149	14	26152806	4	4	0	331518	0.00120656	0.00120656	0
rs72694156	14	26154145	4	4	0	331518	0.00120656	0.00120656	0
rs79655948	14	26154936	4	4	0	331518	0.00120656	0.00120656	0
rs1951039	14	26164609	4	4	0	331518	0.00120656	0.00120656	0
rs17110309	14	26164759	4	4	0	331518	0.00120656	0.00120656	0
rs75615386	14	26169820	4	4	0	331518	0.00120656	0.00120656	0
rs72694197	14	26176763	3	3	0	331519	0.000904917	0.000904917	0
rs10139426	14	26179158	3	3	0	331519	0.000904917	0.000904917	0
rs77146401	14	26179945	3	3	0	331519	0.000904917	0.000904917	0
rs79328390	14	26181882	3	3	0	331519	0.000904917	0.000904917	0
rs77393332	14	26185741	3	3	0	331519	0.000904917	0.000904917	0
rs11159473	14	26191633	3	3	0	331519	0.000904917	0.000904917	0
rs8019471	14	26203387	3	3	0	331519	0.000904917	0.000904917	0
rs12886885	14	26205154	3	3	0	331519	0.000904917	0.000904917	0
rs1951042	14	26212246	3	3	0	331519	0.000904917	0.000904917	0
rs72679115	14	26216101	3	3	0	331519	0.000904917	0.000904917	0
rs117913813	14	26225563	2	2	0	331520	0.000603278	0.000603278	0
rs80105385	14	26229372	2	2	0	331520	0.000603278	0.000603278	0
rs17110358	14	26229620	2	2	0	331520	0.000603278	0.000603278	0
rs74800332	14	26230801	2	2	0	331520	0.000603278	0.000603278	0
rs117300666	14	26234338	2	2	0	331520	0.000603278	0.000603278	0
rs79473957	14	26239049	2	2	0	331520	0.000603278	0.000603278	0
rs12147823	14	26247977	3	2	1	331519	0.000904917	0.000603278	0.000301639
rs76071562	14	26258165	2	1	1	331520	0.000603278	0.000301639	0.000301639
Affx-10303979	14	26261543	2	1	1	331520	0.000603278	0.000301639	0.000301639
rs117007824	14	26263259	2	1	1	331520	0.000603278	0.000301639	0.000301639
rs78292489	14	26270130	2	1	1	331520	0.000603278	0.000301639	0.000301639
rs34555449	14	26273626	2	1	1	331520	0.000603278	0.000301639	0.000301639
rs8009755	14	26282962	2	1	1	331520	0.000603278	0.000301639	0.000301639
rs74939076	14	26289723	2	1	1	331520	0.000603278	0.000301639	0.000301639
rs8015930	14	26290428	2	1	1	331520	0.000603278	0.000301639	0.000301639
rs17278181	14	26298126	1	0	1	331521	0.000301639	0	0.000301639
rs75450083	14	26299268	1	0	1	331521	0.000301639	0	0.000301639
rs11847377	14	26303272	1	0	1	331521	0.000301639	0	0.000301639
rs79239163	14	26305964	1	0	1	331521	0.000301639	0	0.000301639
rs78750136	14	26308944	1	0	1	331521	0.000301639	0	0.000301639
rs17212254	14	26314658	1	0	1	331521	0.000301639	0	0.000301639
rs17278195	14	26317302	1	0	1	331521	0.000301639	0	0.000301639
rs12879427	14	26319615	1	0	1	331521	0.000301639	0	0.000301639
rs8016126	14	26320661	1	0	1	331521	0.000301639	0	0.000301639
rs7144514	14	26329803	1	0	1	331521	0.000301639	0	0.000301639
rs145303684	14	26330420	1	0	1	331521	0.000301639	0	0.000301639
rs10130004	14	26334591	1	0	1	331521	0.000301639	0	0.000301639
rs116960283	14	26338283	1	0	1	331521	0.000301639	0	0.000301639
rs61984565	14	26340718	1	0	1	331521	0.000301639	0	0.000301639
rs12587685	14	26344308	1	0	1	331521	0.000301639	0	0.000301639
rs117049793	14	26346401	1	0	1	331521	0.000301639	0	0.000301639
rs8008824	14	26355839	0	0	0	331552	0	0	0
rs117940527	14	26360387	0	0	0	331552	0	0	0
rs17212261	14	26364940	0	0	0	331552	0	0	0
rs77047542	14	26368226	0	0	0	331552	0	0	0
rs17110435	14	26372562	0	0	0	331552	0	0	0
rs1954151	14	26380930	0	0	0	331552	0	0	0
rs1956613	14	26384946	0	0	0	331552	0	0	0
rs1240983	14	26387827	0	0	0	331552	0	0	0
rs7161376	14	26389507	0	0	0	331552	0	0	0
rs80249474	14	26389969	0	0	0	331552	0	0	0
rs12589609	14	26390054	0	0	0	331552	0	0	0
rs1240985	14	26390775	0	0	0	331552	0	0	0
rs78335043	14	26390929	0	0	0	331552	0	0	0
rs28380227	14	26394584	0	0	0	331552	0	0	0
rs12880493	14	26396076	0	0	0	331552	0	0	0
rs1950946	14	26396221	0	0	0	331552	0	0	0
rs116857679	14	26399323	0	0	0	331552	0	0	0
rs79871225	14	26402948	0	0	0	331552	0	0	0
rs7145644	14	26405390	0	0	0	331552	0	0	0
rs34012435	14	26410118	0	0	0	331552	0	0	0
rs72663145	14	26412200	0	0	0	331552	0	0	0
rs61984580	14	26419730	0	0	0	331552	0	0	0
rs11621043	14	26438059	1	0	1	331521	0.000301639	0	0.000301639
rs2753585	14	26444174	1	0	1	331521	0.000301639	0	0.000301639
rs77305003	14	26446060	1	0	1	331521	0.000301639	0	0.000301639
rs1956616	14	26446421	1	0	1	331521	0.000301639	0	0.000301639
rs71409755	14	26457672	1	0	1	331521	0.000301639	0	0.000301639
rs17472009	14	26459019	1	0	1	331521	0.000301639	0	0.000301639
rs28608537	14	26460144	1	0	1	331521	0.000301639	0	0.000301639
rs12879388	14	26460959	1	0	1	331521	0.000301639	0	0.000301639
rs75842146	14	26461063	1	0	1	331521	0.000301639	0	0.000301639
rs2753591	14	26462208	1	0	1	331521	0.000301639	0	0.000301639
rs2614517	14	26465052	1	0	1	331521	0.000301639	0	0.000301639
rs715043	14	26475586	1	0	1	331521	0.000301639	0	0.000301639
rs118018243	14	26476129	1	0	1	331521	0.000301639	0	0.000301639
rs862967	14	26478065	1	0	1	331521	0.000301639	0	0.000301639
rs17110534	14	26488581	1	0	1	331521	0.000301639	0	0.000301639
rs116959771	14	26488591	1	0	1	331521	0.000301639	0	0.000301639
rs17110542	14	26491358	1	0	1	331521	0.000301639	0	0.000301639
rs61986076	14	26491455	1	0	1	331521	0.000301639	0	0.000301639
rs117031679	14	26491574	1	0	1	331521	0.000301639	0	0.000301639
rs862942	14	26492233	1	0	1	331521	0.000301639	0	0.000301639
rs72663197	14	26495897	1	0	1	331521	0.000301639	0	0.000301639
rs117800217	14	26497345	1	0	1	331521	0.000301639	0	0.000301639
rs112909008	14	26503256	0	0	0	331552	0	0	0
rs11624010	14	26507656	1	0	1	331521	0.000301639	0	0.000301639
rs71409758	14	26511089	1	0	1	331521	0.000301639	0	0.000301639
rs35882351	14	26511416	1	0	1	331521	0.000301639	0	0.000301639
rs79235079	14	26518542	1	0	1	331521	0.000301639	0	0.000301639
rs72642509	14	26523304	1	0	1	331521	0.000301639	0	0.000301639
rs74471429	14	26526400	1	0	1	331521	0.000301639	0	0.000301639
rs2207248	14	26527545	1	0	1	331521	0.000301639	0	0.000301639
rs17110600	14	26535524	1	0	1	331521	0.000301639	0	0.000301639
rs61986140	14	26536086	1	0	1	331521	0.000301639	0	0.000301639
rs4981609	14	26536218	1	0	1	331521	0.000301639	0	0.000301639
rs10137048	14	26536968	1	0	1	331521	0.000301639	0	0.000301639
rs2207245	14	26543099	1	0	1	331521	0.000301639	0	0.000301639
rs79052873	14	26543518	1	0	1	331521	0.000301639	0	0.000301639
rs11159644	14	26546417	1	0	1	331521	0.000301639	0	0.000301639
rs116850720	14	26555821	1	0	1	331521	0.000301639	0	0.000301639
rs10483304	14	26556032	1	0	1	331521	0.000301639	0	0.000301639
rs118145813	14	26557662	1	0	1	331521	0.000301639	0	0.000301639
rs2207244	14	26558936	1	0	1	331521	0.000301639	0	0.000301639
rs4981610	14	26566343	1	0	1	331521	0.000301639	0	0.000301639
rs34520820	14	26570083	2	1	1	331520	0.000603278	0.000301639	0.000301639
rs17110708	14	26572379	2	1	1	331520	0.000603278	0.000301639	0.000301639
rs11624635	14	26573851	2	1	1	331520	0.000603278	0.000301639	0.000301639
rs7153823	14	26582852	2	1	1	331520	0.000603278	0.000301639	0.000301639
rs77809826	14	26584685	2	1	1	331520	0.000603278	0.000301639	0.000301639
rs12436026	14	26588699	1	1	0	331521	0.000301639	0.000301639	0
rs117487501	14	26589434	1	1	0	331521	0.000301639	0.000301639	0
rs17110745	14	26589554	1	1	0	331521	0.000301639	0.000301639	0
rs61987611	14	26590856	1	1	0	331521	0.000301639	0.000301639	0
rs113659171	14	26593122	1	1	0	331521	0.000301639	0.000301639	0
rs6574794	14	26596665	1	1	0	331521	0.000301639	0.000301639	0
rs118088827	14	26601906	1	1	0	331521	0.000301639	0.000301639	0
rs17110787	14	26608200	1	1	0	331521	0.000301639	0.000301639	0
rs7159843	14	26610128	1	1	0	331521	0.000301639	0.000301639	0
rs17489782	14	26621638	1	1	0	331521	0.000301639	0.000301639	0
rs17568297	14	26621962	1	1	0	331521	0.000301639	0.000301639	0
rs61987652	14	26622263	1	1	0	331521	0.000301639	0.000301639	0
rs117871061	14	26631913	1	1	0	331521	0.000301639	0.000301639	0
rs67072939	14	26631967	1	1	0	331521	0.000301639	0.000301639	0
rs117648611	14	26633940	1	1	0	331521	0.000301639	0.000301639	0
rs72666807	14	26639812	1	1	0	331521	0.000301639	0.000301639	0
rs11846075	14	26642477	1	1	0	331521	0.000301639	0.000301639	0
rs1569795	14	26644190	1	1	0	331521	0.000301639	0.000301639	0
rs117780238	14	26648918	1	1	0	331521	0.000301639	0.000301639	0
rs75688249	14	26650022	1	1	0	331521	0.000301639	0.000301639	0
rs8021411	14	26652771	1	1	0	331521	0.000301639	0.000301639	0
rs17110862	14	26653445	1	1	0	331521	0.000301639	0.000301639	0
rs4278653	14	26658791	1	1	0	331521	0.000301639	0.000301639	0
rs2144042	14	26659420	1	1	0	331521	0.000301639	0.000301639	0
rs77775435	14	26661704	1	1	0	331521	0.000301639	0.000301639	0
rs17490717	14	26664738	1	1	0	331521	0.000301639	0.000301639	0
rs6574823	14	26665402	1	1	0	331521	0.000301639	0.000301639	0
rs67888252	14	26671160	1	1	0	331521	0.000301639	0.000301639	0
rs75591173	14	26673858	0	0	0	331552	0	0	0
rs1956490	14	26680794	1	1	0	331521	0.000301639	0.000301639	0
rs76075534	14	26681540	1	1	0	331521	0.000301639	0.000301639	0
rs74883938	14	26682032	1	1	0	331521	0.000301639	0.000301639	0
rs6574837	14	26682168	1	1	0	331521	0.000301639	0.000301639	0
rs11844996	14	26689983	1	1	0	331521	0.000301639	0.000301639	0
rs75615192	14	26690047	1	1	0	331521	0.000301639	0.000301639	0
rs77398404	14	26690604	1	1	0	331521	0.000301639	0.000301639	0
rs17110928	14	26695389	1	1	0	331521	0.000301639	0.000301639	0
rs115601303	14	26700321	1	1	0	331521	0.000301639	0.000301639	0
rs2064834	14	26704377	1	1	0	331521	0.000301639	0.000301639	0
rs12895893	14	26708629	1	1	0	331521	0.000301639	0.000301639	0
rs10129240	14	26713520	1	1	0	331521	0.000301639	0.000301639	0
rs8008032	14	26715261	1	1	0	331521	0.000301639	0.000301639	0
rs61989316	14	26715696	1	1	0	331521	0.000301639	0.000301639	0
rs8015561	14	26716178	1	1	0	331521	0.000301639	0.000301639	0
rs77731409	14	26718656	1	1	0	331521	0.000301639	0.000301639	0
rs79439586	14	26722209	1	1	0	331521	0.000301639	0.000301639	0
rs17570525	14	26723346	1	1	0	331521	0.000301639	0.000301639	0
rs1956482	14	26731722	1	1	0	331521	0.000301639	0.000301639	0
rs17570623	14	26734211	1	1	0	331521	0.000301639	0.000301639	0
rs79721892	14	26741204	1	1	0	331521	0.000301639	0.000301639	0
rs17492324	14	26746444	1	1	0	331521	0.000301639	0.000301639	0
rs911085	14	26751099	1	1	0	331521	0.000301639	0.000301639	0
rs7145790	14	26754036	1	1	0	331521	0.000301639	0.000301639	0
rs78624908	14	26760708	1	1	0	331521	0.000301639	0.000301639	0
rs8016631	14	26763627	1	1	0	331521	0.000301639	0.000301639	0
rs72668648	14	26764124	1	1	0	331521	0.000301639	0.000301639	0
rs962373	14	26771373	1	1	0	331521	0.000301639	0.000301639	0
rs117208736	14	26771934	1	1	0	331521	0.000301639	0.000301639	0
rs4442708	14	26774138	1	1	0	331521	0.000301639	0.000301639	0
rs61986311	14	26787083	1	1	0	331521	0.000301639	0.000301639	0
rs2208229	14	26788591	1	1	0	331521	0.000301639	0.000301639	0
rs1956509	14	26803299	1	1	0	331521	0.000301639	0.000301639	0
rs17493906	14	26804397	1	1	0	331521	0.000301639	0.000301639	0
rs1956507	14	26807472	1	1	0	331521	0.000301639	0.000301639	0
rs17578887	14	26807508	1	1	0	331521	0.000301639	0.000301639	0
rs8011916	14	26837799	1	1	0	331521	0.000301639	0.000301639	0
rs11159804	14	26839051	1	1	0	331521	0.000301639	0.000301639	0
rs116937000	14	26843597	1	1	0	331521	0.000301639	0.000301639	0
rs17111157	14	26845653	1	1	0	331521	0.000301639	0.000301639	0
rs117901040	14	26845777	1	1	0	331521	0.000301639	0.000301639	0
rs79120919	14	26846112	1	1	0	331521	0.000301639	0.000301639	0
rs4981620	14	26851113	1	1	0	331521	0.000301639	0.000301639	0
rs6574937	14	26855850	1	1	0	331521	0.000301639	0.000301639	0
rs61988485	14	26855942	1	1	0	331521	0.000301639	0.000301639	0
rs61988487	14	26858262	1	1	0	331521	0.000301639	0.000301639	0
rs1474966	14	26870128	1	1	0	331521	0.000301639	0.000301639	0
rs117236109	14	26871199	1	1	0	331521	0.000301639	0.000301639	0
rs8009727	14	26871958	1	1	0	331521	0.000301639	0.000301639	0
rs114993933	14	26872222	1	1	0	331521	0.000301639	0.000301639	0
rs6574950	14	26873452	1	1	0	331521	0.000301639	0.000301639	0
rs76589344	14	26874372	1	1	0	331521	0.000301639	0.000301639	0
rs117434268	14	26884508	1	1	0	331521	0.000301639	0.000301639	0
rs10145137	14	26885912	1	1	0	331521	0.000301639	0.000301639	0
rs4983171	14	26887002	1	1	0	331521	0.000301639	0.000301639	0
rs1125783	14	26889253	1	1	0	331521	0.000301639	0.000301639	0
rs74988895	14	26892419	1	1	0	331521	0.000301639	0.000301639	0
rs76719267	14	26894436	1	1	0	331521	0.000301639	0.000301639	0
rs80307664	14	26894604	1	1	0	331521	0.000301639	0.000301639	0
rs80004147	14	26897234	1	1	0	331521	0.000301639	0.000301639	0
rs178239	14	26900681	1	1	0	331521	0.000301639	0.000301639	0
rs55651833	14	26902067	1	1	0	331521	0.000301639	0.000301639	0
rs11847668	14	26909377	2	2	0	331520	0.000603278	0.000603278	0
rs201148229	14	26917545	2	2	0	331520	0.000603278	0.000603278	0
rs61988528	14	26923025	2	2	0	331520	0.000603278	0.000603278	0
rs115005067	14	26933371	2	2	0	331520	0.000603278	0.000603278	0
rs75047228	14	26945181	2	2	0	331520	0.000603278	0.000603278	0
rs78776782	14	26953939	2	2	0	331520	0.000603278	0.000603278	0
rs78652542	14	26964012	2	2	0	331520	0.000603278	0.000603278	0
rs178189	14	26974414	2	2	0	331520	0.000603278	0.000603278	0
rs75343594	14	26985796	2	2	0	331520	0.000603278	0.000603278	0
rs8004600	14	26994833	2	2	0	331520	0.000603278	0.000603278	0
rs74606661	14	26995075	2	2	0	331520	0.000603278	0.000603278	0
rs118133408	14	27030154	2	2	0	331520	0.000603278	0.000603278	0
rs77669738	14	27037487	2	2	0	331520	0.000603278	0.000603278	0
rs113394989	14	27046757	2	2	0	331520	0.000603278	0.000603278	0
rs78584058	14	27068769	3	3	0	331519	0.000904917	0.000904917	0
rs1955822	14	27083239	3	3	0	331519	0.000904917	0.000904917	0
rs79782221	14	27091583	4	3	1	331518	0.00120656	0.000904917	0.000301639
rs74799002	14	27105358	8	3	5	331514	0.00241311	0.000904917	0.0015082
rs10483322	14	27106070	8	3	5	331514	0.00241311	0.000904917	0.0015082
rs115111661	14	27106938	8	3	5	331514	0.00241311	0.000904917	0.0015082
rs5807373	14	27124269	9	4	5	331513	0.00271475	0.00120656	0.0015082
rs76899720	14	27124851	9	4	5	331513	0.00271475	0.00120656	0.0015082
rs1884235	14	27128695	9	4	5	331513	0.00271475	0.00120656	0.0015082
rs4141701	14	27132662	9	4	5	331513	0.00271475	0.00120656	0.0015082
rs8014618	14	27151960	9	4	5	331513	0.00271475	0.00120656	0.0015082
rs1955838	14	27164087	10	4	6	331512	0.00301639	0.00120656	0.00180983
rs79338564	14	27172709	10	4	6	331512	0.00301639	0.00120656	0.00180983
rs2144334	14	27177764	10	4	6	331512	0.00301639	0.00120656	0.00180983
rs12587896	14	27181521	10	4	6	331512	0.00301639	0.00120656	0.00180983
rs1955827	14	27183827	10	4	6	331512	0.00301639	0.00120656	0.00180983
rs7147565	14	27187833	10	4	6	331512	0.00301639	0.00120656	0.00180983
rs17111616	14	27191368	10	4	6	331512	0.00301639	0.00120656	0.00180983
rs8003118	14	27191404	10	4	6	331512	0.00301639	0.00120656	0.00180983
rs1956828	14	27205999	10	4	6	331512	0.00301639	0.00120656	0.00180983
rs1956834	14	27208456	10	4	6	331512	0.00301639	0.00120656	0.00180983
rs17593117	14	27213499	10	4	6	331512	0.00301639	0.00120656	0.00180983
rs118081779	14	27218316	10	4	6	331512	0.00301639	0.00120656	0.00180983
rs76037117	14	27219238	10	4	6	331512	0.00301639	0.00120656	0.00180983
rs11847395	14	27223432	10	4	6	331512	0.00301639	0.00120656	0.00180983
rs4271530	14	27231424	10	4	6	331512	0.00301639	0.00120656	0.00180983
rs11848192	14	27236682	10	4	6	331512	0.00301639	0.00120656	0.00180983
rs191800091	14	27245961	10	4	6	331512	0.00301639	0.00120656	0.00180983
rs72673166	14	27250541	10	4	6	331512	0.00301639	0.00120656	0.00180983
rs117497848	14	27251431	10	4	6	331512	0.00301639	0.00120656	0.00180983
rs8020664	14	27257994	10	4	6	331512	0.00301639	0.00120656	0.00180983
rs34357047	14	27259978	10	4	6	331512	0.00301639	0.00120656	0.00180983
rs1951082	14	27260043	10	4	6	331512	0.00301639	0.00120656	0.00180983
rs72673188	14	27264262	10	4	6	331512	0.00301639	0.00120656	0.00180983
rs34595635	14	27264289	10	4	6	331512	0.00301639	0.00120656	0.00180983
rs77375133	14	27271124	10	4	6	331512	0.00301639	0.00120656	0.00180983
rs1040814	14	27271491	10	4	6	331512	0.00301639	0.00120656	0.00180983
rs118042172	14	27272084	10	4	6	331512	0.00301639	0.00120656	0.00180983
rs66570305	14	27272685	10	4	6	331512	0.00301639	0.00120656	0.00180983
rs76831220	14	27274563	10	4	6	331512	0.00301639	0.00120656	0.00180983
rs117724223	14	27279337	10	4	6	331512	0.00301639	0.00120656	0.00180983
rs115923684	14	27283653	10	4	6	331512	0.00301639	0.00120656	0.00180983
rs2877804	14	27285048	10	4	6	331512	0.00301639	0.00120656	0.00180983
rs113934960	14	27293902	10	4	6	331512	0.00301639	0.00120656	0.00180983
rs79354949	14	27296065	10	4	6	331512	0.00301639	0.00120656	0.00180983
rs58263116	14	27296121	10	4	6	331512	0.00301639	0.00120656	0.00180983
rs72675112	14	27298826	10	4	6	331512	0.00301639	0.00120656	0.00180983
rs17594686	14	27302005	10	4	6	331512	0.00301639	0.00120656	0.00180983
rs77007677	14	27304737	10	4	6	331512	0.00301639	0.00120656	0.00180983
rs1956816	14	27305789	11	4	7	331511	0.00331803	0.00120656	0.00211147
rs35928452	14	27307096	11	4	7	331511	0.00331803	0.00120656	0.00211147
rs4127782	14	27326991	11	4	7	331511	0.00331803	0.00120656	0.00211147
rs116941853	14	27328954	11	4	7	331511	0.00331803	0.00120656	0.00211147
rs1956061	14	27331110	11	4	7	331511	0.00331803	0.00120656	0.00211147
rs17511079	14	27333217	11	4	7	331511	0.00331803	0.00120656	0.00211147
rs1080005	14	27336797	12	4	8	331510	0.00361967	0.00120656	0.00241311
rs78893322	14	27339927	13	5	8	331509	0.00392131	0.0015082	0.00241311
rs77662617	14	27342001	13	5	8	331509	0.00392131	0.0015082	0.00241311
rs1950587	14	27348232	13	5	8	331509	0.00392131	0.0015082	0.00241311
rs73609709	14	27352379	13	5	8	331509	0.00392131	0.0015082	0.00241311
rs61973678	14	27356217	13	5	8	331509	0.00392131	0.0015082	0.00241311
rs117256286	14	27368132	16	5	11	331506	0.00482623	0.0015082	0.00331803
rs12887210	14	27376899	19	6	13	331503	0.00573114	0.00180983	0.00392131
rs61973685	14	27376942	19	6	13	331503	0.00573114	0.00180983	0.00392131
rs2273384	14	27383568	20	6	14	331502	0.00603278	0.00180983	0.00422295
rs4983205	14	27392208	21	6	15	331501	0.00633442	0.00180983	0.00452459
rs11626383	14	27396676	21	6	15	331501	0.00633442	0.00180983	0.00452459
rs17111920	14	27406892	21	6	15	331501	0.00633442	0.00180983	0.00452459
rs1028529	14	27407603	21	6	15	331501	0.00633442	0.00180983	0.00452459
rs117778982	14	27409533	21	6	15	331501	0.00633442	0.00180983	0.00452459
rs61973689	14	27410650	21	6	15	331501	0.00633442	0.00180983	0.00452459
rs17111975	14	27421440	20	5	15	331502	0.00603278	0.0015082	0.00452459
rs72675176	14	27421974	20	5	15	331502	0.00603278	0.0015082	0.00452459
rs78807876	14	27424819	21	5	16	331501	0.00633442	0.0015082	0.00482623
rs12882401	14	27435381	26	5	21	331496	0.00784262	0.0015082	0.00633442
rs10483329	14	27437764	28	5	23	331494	0.00844589	0.0015082	0.0069377
rs4981634	14	27453928	46	5	41	331476	0.0138754	0.0015082	0.0123672
rs74841697	14	27462277	46	5	41	331476	0.0138754	0.0015082	0.0123672
rs78046629	14	27462601	46	5	41	331476	0.0138754	0.0015082	0.0123672
rs140577639	14	27463114	46	5	41	331476	0.0138754	0.0015082	0.0123672
rs12887989	14	27466461	48	5	43	331474	0.0144787	0.0015082	0.0129705
rs2018995	14	27469609	50	5	45	331472	0.015082	0.0015082	0.0135738
rs12587256	14	27471056	50	5	45	331472	0.015082	0.0015082	0.0135738
rs17112072	14	27473374	50	5	45	331472	0.015082	0.0015082	0.0135738
rs1569946	14	27479416	51	5	46	331471	0.0153836	0.0015082	0.0138754
rs74532124	14	27479798	51	5	46	331471	0.0153836	0.0015082	0.0138754
rs72677204	14	27486333	53	5	48	331469	0.0159869	0.0015082	0.0144787
rs1956047	14	27487516	53	5	48	331469	0.0159869	0.0015082	0.0144787
rs117186195	14	27492990	54	5	49	331468	0.0162885	0.0015082	0.0147803
rs34176349	14	27498841	54	5	49	331468	0.0162885	0.0015082	0.0147803
rs8011324	14	27506173	53	5	48	331469	0.0159869	0.0015082	0.0144787
rs34365249	14	27506378	53	5	48	331469	0.0159869	0.0015082	0.0144787
rs1998462	14	27508742	53	5	48	331469	0.0159869	0.0015082	0.0144787
rs72677213	14	27510454	53	5	48	331469	0.0159869	0.0015082	0.0144787
rs4983215	14	27513211	54	5	49	331468	0.0162885	0.0015082	0.0147803
rs75864941	14	27530735	55	5	50	331467	0.0165902	0.0015082	0.015082
rs10459560	14	27532293	56	5	51	331466	0.0168918	0.0015082	0.0153836
rs79506065	14	27534457	56	5	51	331466	0.0168918	0.0015082	0.0153836
rs11622139	14	27540316	56	5	51	331466	0.0168918	0.0015082	0.0153836
rs74391073	14	27541103	56	5	51	331466	0.0168918	0.0015082	0.0153836
rs74043133	14	27543074	56	5	51	331466	0.0168918	0.0015082	0.0153836
rs4592577	14	27546796	56	5	51	331466	0.0168918	0.0015082	0.0153836
rs77470802	14	27547598	56	5	51	331466	0.0168918	0.0015082	0.0153836
rs61976167	14	27547699	55	5	50	331467	0.0165902	0.0015082	0.015082
rs79087392	14	27561473	56	5	51	331466	0.0168918	0.0015082	0.0153836
rs10150989	14	27564069	56	5	51	331466	0.0168918	0.0015082	0.0153836
rs79609364	14	27565065	56	5	51	331466	0.0168918	0.0015082	0.0153836
rs4981639	14	27566943	56	5	51	331466	0.0168918	0.0015082	0.0153836
rs73593785	14	27573081	57	5	52	331465	0.0171934	0.0015082	0.0156852
rs61976179	14	27574366	57	5	52	331465	0.0171934	0.0015082	0.0156852
rs7154370	14	27586279	61	5	56	331461	0.0184	0.0015082	0.0168918
rs112660291	14	27588622	61	5	56	331461	0.0184	0.0015082	0.0168918
rs4983230	14	27592253	61	5	56	331461	0.0184	0.0015082	0.0168918
rs2181465	14	27594541	61	5	56	331461	0.0184	0.0015082	0.0168918
rs7157187	14	27595190	61	5	56	331461	0.0184	0.0015082	0.0168918
rs72660677	14	27597998	61	5	56	331461	0.0184	0.0015082	0.0168918
rs8021611	14	27613621	57	5	52	331465	0.0171934	0.0015082	0.0156852
rs10459561	14	27621324	56	5	51	331466	0.0168918	0.0015082	0.0153836
rs113562140	14	27622585	55	5	50	331467	0.0165902	0.0015082	0.015082
rs76311719	14	27623344	55	5	50	331467	0.0165902	0.0015082	0.015082
rs61973570	14	27625908	55	5	50	331467	0.0165902	0.0015082	0.015082
rs1245414	14	27628410	55	5	50	331467	0.0165902	0.0015082	0.015082
rs17434055	14	27629024	55	5	50	331467	0.0165902	0.0015082	0.015082
rs72660692	14	27633644	55	5	50	331467	0.0165902	0.0015082	0.015082
rs36118609	14	27635537	55	5	50	331467	0.0165902	0.0015082	0.015082
rs80175424	14	27649940	53	5	48	331469	0.0159869	0.0015082	0.0144787
rs8016760	14	27660064	53	5	48	331469	0.0159869	0.0015082	0.0144787
rs80003790	14	27660167	53	5	48	331469	0.0159869	0.0015082	0.0144787
rs75768235	14	27660485	53	5	48	331469	0.0159869	0.0015082	0.0144787
rs72662314	14	27660889	53	5	48	331469	0.0159869	0.0015082	0.0144787
rs1245460	14	27663373	53	5	48	331469	0.0159869	0.0015082	0.0144787
rs79744292	14	27665136	53	5	48	331469	0.0159869	0.0015082	0.0144787
rs17528845	14	27667078	53	5	48	331469	0.0159869	0.0015082	0.0144787
rs79252661	14	27668615	53	5	48	331469	0.0159869	0.0015082	0.0144787
rs7145050	14	27669536	53	5	48	331469	0.0159869	0.0015082	0.0144787
rs76783188	14	27672144	54	5	49	331468	0.0162885	0.0015082	0.0147803
rs202930	14	27681534	54	5	49	331468	0.0162885	0.0015082	0.0147803
rs76711425	14	27681833	54	5	49	331468	0.0162885	0.0015082	0.0147803
rs72662327	14	27689332	55	5	50	331467	0.0165902	0.0015082	0.015082
rs17601445	14	27701359	51	5	46	331471	0.0153836	0.0015082	0.0138754
rs12881335	14	27701866	51	5	46	331471	0.0153836	0.0015082	0.0138754
rs76489459	14	27704523	50	5	45	331472	0.015082	0.0015082	0.0135738
rs17601577	14	27704700	50	5	45	331472	0.015082	0.0015082	0.0135738
rs117530047	14	27706256	50	5	45	331472	0.015082	0.0015082	0.0135738
rs61973588	14	27708335	50	5	45	331472	0.015082	0.0015082	0.0135738
rs1392590	14	27714462	49	5	44	331473	0.0147803	0.0015082	0.0132721
rs17112407	14	27723800	49	5	44	331473	0.0147803	0.0015082	0.0132721
rs72662346	14	27725240	49	5	44	331473	0.0147803	0.0015082	0.0132721
rs202967	14	27726575	49	5	44	331473	0.0147803	0.0015082	0.0132721
rs35476026	14	27738160	48	5	43	331474	0.0144787	0.0015082	0.0129705
rs10483333	14	27738450	48	5	43	331474	0.0144787	0.0015082	0.0129705
rs202978	14	27740521	48	5	43	331474	0.0144787	0.0015082	0.0129705
rs12888561	14	27742425	47	5	42	331475	0.014177	0.0015082	0.0126688
rs77420697	14	27746440	47	5	42	331475	0.014177	0.0015082	0.0126688
rs17602712	14	27748306	47	5	42	331475	0.014177	0.0015082	0.0126688
rs71414006	14	27750227	47	5	42	331475	0.014177	0.0015082	0.0126688
rs11849415	14	27750711	47	5	42	331475	0.014177	0.0015082	0.0126688
rs75124763	14	27750890	47	5	42	331475	0.014177	0.0015082	0.0126688
rs111503271	14	27751193	47	5	42	331475	0.014177	0.0015082	0.0126688
rs75870332	14	27753539	47	5	42	331475	0.014177	0.0015082	0.0126688
rs72662359	14	27762433	43	5	38	331479	0.0129705	0.0015082	0.0114623
rs60496714	14	27771170	42	5	37	331480	0.0126688	0.0015082	0.0111606
rs1672669	14	27771297	42	5	37	331480	0.0126688	0.0015082	0.0111606
rs17603025	14	27772450	42	5	37	331480	0.0126688	0.0015082	0.0111606
rs75857511	14	27779991	39	5	34	331483	0.0117639	0.0015082	0.0102557
rs396419	14	27784439	38	5	33	331484	0.0114623	0.0015082	0.00995409
rs72662378	14	27799924	32	5	27	331490	0.00965245	0.0015082	0.00814426
rs2877832	14	27800177	32	5	27	331490	0.00965245	0.0015082	0.00814426
rs118147962	14	27803360	32	5	27	331490	0.00965245	0.0015082	0.00814426
rs17112552	14	27815116	32	5	27	331490	0.00965245	0.0015082	0.00814426
rs10133202	14	27824645	26	2	24	331496	0.00784262	0.000603278	0.00723934
rs116918243	14	27844850	17	2	15	331505	0.00512786	0.000603278	0.00452459
rs72664139	14	27864638	17	2	15	331505	0.00512786	0.000603278	0.00452459
rs10148634	14	27864781	17	2	15	331505	0.00512786	0.000603278	0.00452459
rs12880917	14	27865330	17	2	15	331505	0.00512786	0.000603278	0.00452459
rs10498287	14	27867786	17	2	15	331505	0.00512786	0.000603278	0.00452459
rs977142	14	27869441	17	2	15	331505	0.00512786	0.000603278	0.00452459
rs12147002	14	27870524	17	2	15	331505	0.00512786	0.000603278	0.00452459
rs56014620	14	27876319	17	2	15	331505	0.00512786	0.000603278	0.00452459
rs2061261	14	27877177	17	2	15	331505	0.00512786	0.000603278	0.00452459
rs117687492	14	27882732	16	1	15	331506	0.00482623	0.000301639	0.00452459
rs980059	14	27889567	15	1	14	331507	0.00452459	0.000301639	0.00422295
rs72664159	14	27894318	14	1	13	331508	0.00422295	0.000301639	0.00392131
rs74330160	14	27895041	14	1	13	331508	0.00422295	0.000301639	0.00392131
rs77358747	14	27904805	10	1	9	331512	0.00301639	0.000301639	0.00271475
rs79539082	14	27906536	9	1	8	331513	0.00271475	0.000301639	0.00241311
rs12586189	14	27910872	8	1	7	331514	0.00241311	0.000301639	0.00211147
rs72664172	14	27924401	8	1	7	331514	0.00241311	0.000301639	0.00211147
rs34973341	14	27927932	8	1	7	331514	0.00241311	0.000301639	0.00211147
rs118001455	14	27939522	10	1	9	331512	0.00301639	0.000301639	0.00271475
rs75585956	14	27941714	10	1	9	331512	0.00301639	0.000301639	0.00271475
rs74409697	14	27941845	10	1	9	331512	0.00301639	0.000301639	0.00271475
rs117172315	14	27955844	10	1	9	331512	0.00301639	0.000301639	0.00271475
rs116919555	14	27956543	10	1	9	331512	0.00301639	0.000301639	0.00271475
rs10147744	14	27958830	10	1	9	331512	0.00301639	0.000301639	0.00271475
rs117030769	14	27975140	9	1	8	331513	0.00271475	0.000301639	0.00241311
rs79340223	14	27981624	9	1	8	331513	0.00271475	0.000301639	0.00241311
rs35588772	14	27986018	9	1	8	331513	0.00271475	0.000301639	0.00241311
rs76568516	14	28004548	9	1	8	331513	0.00271475	0.000301639	0.00241311
rs2022896	14	28004630	9	1	8	331513	0.00271475	0.000301639	0.00241311
rs1892557	14	28011961	9	1	8	331513	0.00271475	0.000301639	0.00241311
rs78196296	14	28012250	9	1	8	331513	0.00271475	0.000301639	0.00241311
rs10144276	14	28037498	9	1	8	331513	0.00271475	0.000301639	0.00241311
rs12882350	14	28058065	9	1	8	331513	0.00271475	0.000301639	0.00241311
rs1954669	14	28065012	9	1	8	331513	0.00271475	0.000301639	0.00241311
rs186051088	14	28065184	9	1	8	331513	0.00271475	0.000301639	0.00241311
rs61972523	14	28080806	8	1	7	331514	0.00241311	0.000301639	0.00211147
rs12147992	14	28093185	8	1	7	331514	0.00241311	0.000301639	0.00211147
rs75755842	14	28104014	8	1	7	331514	0.00241311	0.000301639	0.00211147
rs78877573	14	28106932	8	1	7	331514	0.00241311	0.000301639	0.00211147
rs117167928	14	28109795	8	1	7	331514	0.00241311	0.000301639	0.00211147
rs72665971	14	28109936	8	1	7	331514	0.00241311	0.000301639	0.00211147
rs73243586	14	28114532	8	1	7	331514	0.00241311	0.000301639	0.00211147
rs7141842	14	28119470	8	1	7	331514	0.00241311	0.000301639	0.00211147
rs75358888	14	28122062	8	1	7	331514	0.00241311	0.000301639	0.00211147
rs77458410	14	28122190	8	1	7	331514	0.00241311	0.000301639	0.00211147
rs184002506	14	28123949	8	1	7	331514	0.00241311	0.000301639	0.00211147
rs4550358	14	28126549	8	1	7	331514	0.00241311	0.000301639	0.00211147
rs11626529	14	28128224	8	1	7	331514	0.00241311	0.000301639	0.00211147
rs8003858	14	28128483	8	1	7	331514	0.00241311	0.000301639	0.00211147
rs12431387	14	28148419	8	1	7	331514	0.00241311	0.000301639	0.00211147
rs61973794	14	28156456	8	1	7	331514	0.00241311	0.000301639	0.00211147
rs72665999	14	28161686	8	1	7	331514	0.00241311	0.000301639	0.00211147
rs4981658	14	28164745	8	1	7	331514	0.00241311	0.000301639	0.00211147
rs61973813	14	28167643	8	1	7	331514	0.00241311	0.000301639	0.00211147
rs17113076	14	28182783	8	1	7	331514	0.00241311	0.000301639	0.00211147
rs2333167	14	28183127	8	1	7	331514	0.00241311	0.000301639	0.00211147
rs1959980	14	28187055	7	1	6	331515	0.00211147	0.000301639	0.00180983
rs77973181	14	28196158	6	1	5	331516	0.00180983	0.000301639	0.0015082
rs17113090	14	28199466	6	1	5	331516	0.00180983	0.000301639	0.0015082
rs115962808	14	28206650	6	1	5	331516	0.00180983	0.000301639	0.0015082
rs12890502	14	28211200	6	1	5	331516	0.00180983	0.000301639	0.0015082
rs79978630	14	28214839	6	1	5	331516	0.00180983	0.000301639	0.0015082
rs72668267	14	28227988	6	1	5	331516	0.00180983	0.000301639	0.0015082
rs112369570	14	28235346	6	1	5	331516	0.00180983	0.000301639	0.0015082
rs2333108	14	28252785	6	1	5	331516	0.00180983	0.000301639	0.0015082
rs116971655	14	28254719	6	1	5	331516	0.00180983	0.000301639	0.0015082
Affx-10328664	14	28260166	6	1	5	331516	0.00180983	0.000301639	0.0015082
rs12101023	14	28261462	6	1	5	331516	0.00180983	0.000301639	0.0015082
rs61974428	14	28275219	9	1	8	331513	0.00271475	0.000301639	0.00241311
rs12889560	14	28278077	9	1	8	331513	0.00271475	0.000301639	0.00241311
rs80320580	14	28293348	9	1	8	331513	0.00271475	0.000301639	0.00241311
rs10133195	14	28295788	9	1	8	331513	0.00271475	0.000301639	0.00241311
rs12434459	14	28307595	9	1	8	331513	0.00271475	0.000301639	0.00241311
rs111512519	14	28317393	8	1	7	331514	0.00241311	0.000301639	0.00211147
rs2333185	14	28317455	8	1	7	331514	0.00241311	0.000301639	0.00211147
rs28670730	14	28325409	8	1	7	331514	0.00241311	0.000301639	0.00211147
rs77127645	14	28339673	8	1	7	331514	0.00241311	0.000301639	0.00211147
rs58793324	14	28341653	8	1	7	331514	0.00241311	0.000301639	0.00211147
rs117806919	14	28345096	8	1	7	331514	0.00241311	0.000301639	0.00211147
rs76034167	14	28353217	8	1	7	331514	0.00241311	0.000301639	0.00211147
rs118122846	14	28370785	8	1	7	331514	0.00241311	0.000301639	0.00211147
rs61972826	14	28379457	8	1	7	331514	0.00241311	0.000301639	0.00211147
rs12891267	14	28385413	8	1	7	331514	0.00241311	0.000301639	0.00211147
rs75200881	14	28390936	8	1	7	331514	0.00241311	0.000301639	0.00211147
rs10137879	14	28397014	8	1	7	331514	0.00241311	0.000301639	0.00211147
rs28814016	14	28407581	8	1	7	331514	0.00241311	0.000301639	0.00211147
rs74880979	14	28413724	8	1	7	331514	0.00241311	0.000301639	0.00211147
rs61698056	14	28415101	8	1	7	331514	0.00241311	0.000301639	0.00211147
rs80349093	14	28420752	8	1	7	331514	0.00241311	0.000301639	0.00211147
rs57191477	14	28424206	8	1	7	331514	0.00241311	0.000301639	0.00211147
rs117039888	14	28426666	8	1	7	331514	0.00241311	0.000301639	0.00211147
rs7146738	14	28443348	8	1	7	331514	0.00241311	0.000301639	0.00211147
rs78162403	14	28445049	8	1	7	331514	0.00241311	0.000301639	0.00211147
rs74042945	14	28449775	8	1	7	331514	0.00241311	0.000301639	0.00211147
rs61671468	14	28452878	8	1	7	331514	0.00241311	0.000301639	0.00211147
rs10873536	14	28454327	8	1	7	331514	0.00241311	0.000301639	0.00211147
rs76039259	14	28456595	8	1	7	331514	0.00241311	0.000301639	0.00211147
rs80326155	14	28456748	8	1	7	331514	0.00241311	0.000301639	0.00211147
rs4479151	14	28457557	9	1	8	331513	0.00271475	0.000301639	0.00241311
rs1958756	14	28464613	11	1	10	331511	0.00331803	0.000301639	0.00301639
rs17113398	14	28465980	11	1	10	331511	0.00331803	0.000301639	0.00301639
rs1888384	14	28466225	11	1	10	331511	0.00331803	0.000301639	0.00301639
rs75000230	14	28466823	11	1	10	331511	0.00331803	0.000301639	0.00301639
rs2251721	14	28467026	11	1	10	331511	0.00331803	0.000301639	0.00301639
rs10444766	14	28467299	11	1	10	331511	0.00331803	0.000301639	0.00301639
rs2150345	14	28467611	11	1	10	331511	0.00331803	0.000301639	0.00301639
rs72673815	14	28469070	11	1	10	331511	0.00331803	0.000301639	0.00301639
rs8009413	14	28473408	11	1	10	331511	0.00331803	0.000301639	0.00301639
rs61974268	14	28474858	11	1	10	331511	0.00331803	0.000301639	0.00301639
rs1958748	14	28476698	11	1	10	331511	0.00331803	0.000301639	0.00301639
rs2775273	14	28477198	11	1	10	331511	0.00331803	0.000301639	0.00301639
rs79717328	14	28480743	11	1	10	331511	0.00331803	0.000301639	0.00301639
rs17465485	14	28480782	11	1	10	331511	0.00331803	0.000301639	0.00301639
rs11315597	14	28483341	11	1	10	331511	0.00331803	0.000301639	0.00301639
rs8020349	14	28486535	11	1	10	331511	0.00331803	0.000301639	0.00301639
rs1013379	14	28487308	11	1	10	331511	0.00331803	0.000301639	0.00301639
rs1952839	14	28493039	11	1	10	331511	0.00331803	0.000301639	0.00301639
rs74042955	14	28497378	11	1	10	331511	0.00331803	0.000301639	0.00301639
rs17466165	14	28501419	11	1	10	331511	0.00331803	0.000301639	0.00301639
rs1958757	14	28502189	11	1	10	331511	0.00331803	0.000301639	0.00301639
rs142595549	14	28515559	11	1	10	331511	0.00331803	0.000301639	0.00301639
rs185864232	14	28516404	11	1	10	331511	0.00331803	0.000301639	0.00301639
rs17113487	14	28517524	11	1	10	331511	0.00331803	0.000301639	0.00301639
rs1952843	14	28521898	8	1	7	331514	0.00241311	0.000301639	0.00211147
rs2807815	14	28522305	8	1	7	331514	0.00241311	0.000301639	0.00211147
rs72673882	14	28522363	8	1	7	331514	0.00241311	0.000301639	0.00211147
rs12884038	14	28531115	8	1	7	331514	0.00241311	0.000301639	0.00211147
rs28550759	14	28538565	5	1	4	331517	0.0015082	0.000301639	0.00120656
rs12884310	14	28538595	5	1	4	331517	0.0015082	0.000301639	0.00120656
rs74876259	14	28568575	5	1	4	331517	0.0015082	0.000301639	0.00120656
rs1958744	14	28574719	5	1	4	331517	0.0015082	0.000301639	0.00120656
rs1952834	14	28575567	5	1	4	331517	0.0015082	0.000301639	0.00120656
rs117159475	14	28592470	5	1	4	331517	0.0015082	0.000301639	0.00120656
rs17532395	14	28600315	5	1	4	331517	0.0015082	0.000301639	0.00120656
rs2150343	14	28606101	5	1	4	331517	0.0015082	0.000301639	0.00120656
rs1191387	14	28614067	5	1	4	331517	0.0015082	0.000301639	0.00120656
rs72675688	14	28631405	5	1	4	331517	0.0015082	0.000301639	0.00120656
rs116087999	14	28652999	5	1	4	331517	0.0015082	0.000301639	0.00120656
rs9788461	14	28657255	5	1	4	331517	0.0015082	0.000301639	0.00120656
rs9324082	14	28657388	5	1	4	331517	0.0015082	0.000301639	0.00120656
rs117307486	14	28669164	5	1	4	331517	0.0015082	0.000301639	0.00120656
rs117754017	14	28669278	5	1	4	331517	0.0015082	0.000301639	0.00120656
rs1191401	14	28674115	5	1	4	331517	0.0015082	0.000301639	0.00120656
rs72677330	14	28675283	5	1	4	331517	0.0015082	0.000301639	0.00120656
rs79405755	14	28692283	5	1	4	331517	0.0015082	0.000301639	0.00120656
rs145943701	14	28696298	5	1	4	331517	0.0015082	0.000301639	0.00120656
rs117650772	14	28703380	5	1	4	331517	0.0015082	0.000301639	0.00120656
rs115850262	14	28711767	5	1	4	331517	0.0015082	0.000301639	0.00120656
rs80069895	14	28714405	5	1	4	331517	0.0015082	0.000301639	0.00120656
rs1951995	14	28722279	5	1	4	331517	0.0015082	0.000301639	0.00120656
rs11628652	14	28722661	5	1	4	331517	0.0015082	0.000301639	0.00120656
rs12434262	14	28726466	5	1	4	331517	0.0015082	0.000301639	0.00120656
rs8020736	14	28729650	5	1	4	331517	0.0015082	0.000301639	0.00120656
rs78421876	14	28736907	5	1	4	331517	0.0015082	0.000301639	0.00120656
rs117609913	14	28750123	5	1	4	331517	0.0015082	0.000301639	0.00120656
rs77890874	14	28762220	5	1	4	331517	0.0015082	0.000301639	0.00120656
rs78657397	14	28765364	5	1	4	331517	0.0015082	0.000301639	0.00120656
rs146987985	14	28765634	5	1	4	331517	0.0015082	0.000301639	0.00120656
rs2209402	14	28769451	5	1	4	331517	0.0015082	0.000301639	0.00120656
rs8018205	14	28779657	5	1	4	331517	0.0015082	0.000301639	0.00120656
rs72660589	14	28788825	1	0	1	331521	0.000301639	0	0.000301639
rs111753241	14	28799020	0	0	0	331552	0	0	0
rs1570728	14	28818141	0	0	0	331552	0	0	0
rs75146268	14	28822289	0	0	0	331552	0	0	0
rs35495456	14	28824751	0	0	0	331552	0	0	0
rs112826731	14	28826014	0	0	0	331552	0	0	0
rs78750153	14	28832783	0	0	0	331552	0	0	0
rs72662524	14	28834081	0	0	0	331552	0	0	0
rs10483336	14	28837590	0	0	0	331552	0	0	0
rs996912	14	28868211	0	0	0	331552	0	0	0
rs72662572	14	28877226	0	0	0	331552	0	0	0
rs78625786	14	28878139	0	0	0	331552	0	0	0
rs76266881	14	28895034	0	0	0	331552	0	0	0
rs112471794	14	28895888	0	0	0	331552	0	0	0
rs71414070	14	28896281	0	0	0	331552	0	0	0
rs72664405	14	28908688	0	0	0	331552	0	0	0
rs111820782	14	28914556	0	0	0	331552	0	0	0
rs8022827	14	28914915	0	0	0	331552	0	0	0
rs4983301	14	28918786	0	0	0	331552	0	0	0
rs77262980	14	28925742	0	0	0	331552	0	0	0
rs74350310	14	28940037	0	0	0	331552	0	0	0
rs8019629	14	28944223	0	0	0	331552	0	0	0
rs10133334	14	28957927	0	0	0	331552	0	0	0
rs72664502	14	28958393	0	0	0	331552	0	0	0
rs117402667	14	28962151	0	0	0	331552	0	0	0
Affx-10337882	14	28963677	0	0	0	331552	0	0	0
rs117848945	14	28965561	0	0	0	331552	0	0	0
rs79782319	14	28966317	0	0	0	331552	0	0	0
rs17114002	14	28971309	0	0	0	331552	0	0	0
rs112617483	14	28982622	0	0	0	331552	0	0	0
rs75925790	14	28986877	0	0	0	331552	0	0	0
rs72666033	14	28990372	0	0	0	331552	0	0	0
rs2224437	14	28990427	0	0	0	331552	0	0	0
rs72666039	14	28995169	0	0	0	331552	0	0	0
rs61984279	14	28997689	0	0	0	331552	0	0	0
rs1476403	14	28997977	0	0	0	331552	0	0	0
rs12884134	14	29006589	0	0	0	331552	0	0	0
rs176338	14	29011616	0	0	0	331552	0	0	0
rs10145992	14	29012066	0	0	0	331552	0	0	0
rs74891417	14	29019151	0	0	0	331552	0	0	0
rs117733666	14	29019845	0	0	0	331552	0	0	0
rs7493138	14	29021928	0	0	0	331552	0	0	0
rs11621151	14	29024101	0	0	0	331552	0	0	0
rs117696816	14	29024313	0	0	0	331552	0	0	0
rs176319	14	29025356	0	0	0	331552	0	0	0
rs28406554	14	29028489	0	0	0	331552	0	0	0
rs2093076	14	29028637	0	0	0	331552	0	0	0
rs72666075	14	29029142	0	0	0	331552	0	0	0
rs12889373	14	29030067	0	0	0	331552	0	0	0
rs76311512	14	29031654	0	0	0	331552	0	0	0
rs176299	14	29035143	0	0	0	331552	0	0	0
rs176294	14	29036737	0	0	0	331552	0	0	0
Affx-35893181	14	29038578	0	0	0	331552	0	0	0
rs117991951	14	29044409	0	0	0	331552	0	0	0
rs8019866	14	29044666	0	0	0	331552	0	0	0
rs7148942	14	29046550	0	0	0	331552	0	0	0
rs2333419	14	29052406	0	0	0	331552	0	0	0
rs11161021	14	29054166	0	0	0	331552	0	0	0
rs78610393	14	29058569	0	0	0	331552	0	0	0
rs6576252	14	29065181	0	0	0	331552	0	0	0
rs17114073	14	29065689	0	0	0	331552	0	0	0
rs12878459	14	29066276	0	0	0	331552	0	0	0
rs4365217	14	29066692	0	0	0	331552	0	0	0
rs1074664	14	29068832	0	0	0	331552	0	0	0
rs722200	14	29071794	0	0	0	331552	0	0	0
rs12882003	14	29072662	0	0	0	331552	0	0	0
rs12881947	14	29079874	0	0	0	331552	0	0	0
rs111511338	14	29082530	0	0	0	331552	0	0	0
rs17114114	14	29083382	0	0	0	331552	0	0	0
rs17546005	14	29088119	0	0	0	331552	0	0	0
rs77110836	14	29098292	0	0	0	331552	0	0	0
rs35662533	14	29098360	0	0	0	331552	0	0	0
rs79916907	14	29098928	0	0	0	331552	0	0	0
rs2038418	14	29103202	0	0	0	331552	0	0	0
rs10130649	14	29112917	0	0	0	331552	0	0	0
rs118170262	14	29125278	0	0	0	331552	0	0	0
rs117309405	14	29129540	0	0	0	331552	0	0	0
rs2333427	14	29139646	0	0	0	331552	0	0	0
rs2179891	14	29145852	0	0	0	331552	0	0	0
rs7156319	14	29162473	0	0	0	331552	0	0	0
rs17629464	14	29169096	0	0	0	331552	0	0	0
rs35668458	14	29186491	0	0	0	331552	0	0	0
rs4983327	14	29190516	0	0	0	331552	0	0	0
rs10129700	14	29198203	0	0	0	331552	0	0	0
rs910313	14	29198485	0	0	0	331552	0	0	0
rs112331955	14	29198624	0	0	0	331552	0	0	0
rs72669724	14	29200174	0	0	0	331552	0	0	0
rs1950195	14	29200520	0	0	0	331552	0	0	0
rs58900701	14	29200907	0	0	0	331552	0	0	0
rs66997911	14	29202030	0	0	0	331552	0	0	0
rs7145596	14	29213100	0	0	0	331552	0	0	0
rs2333458	14	29213976	0	0	0	331552	0	0	0
rs118176530	14	29215539	0	0	0	331552	0	0	0
rs35788049	14	29216738	0	0	0	331552	0	0	0
rs112876642	14	29218722	0	0	0	331552	0	0	0
rs12587651	14	29223074	0	0	0	331552	0	0	0
rs61982263	14	29224175	0	0	0	331552	0	0	0
rs59925525	14	29225492	0	0	0	331552	0	0	0
rs17630656	14	29228901	0	0	0	331552	0	0	0
rs17630716	14	29230860	0	0	0	331552	0	0	0
rs76974283	14	29240395	0	0	0	331552	0	0	0
rs2038256	14	29249349	0	0	0	331552	0	0	0
rs72669759	14	29250993	0	0	0	331552	0	0	0
rs77611946	14	29253162	0	0	0	331552	0	0	0
rs34203558	14	29261308	0	0	0	331552	0	0	0
rs1950191	14	29261946	0	0	0	331552	0	0	0
rs1950192	14	29261974	0	0	0	331552	0	0	0
rs960043	14	29262632	0	0	0	331552	0	0	0
rs11625845	14	29264552	0	0	0	331552	0	0	0
rs10151104	14	29272237	0	0	0	331552	0	0	0
rs34719834	14	29279777	0	0	0	331552	0	0	0
rs72669772	14	29290554	0	0	0	331552	0	0	0
rs72669774	14	29291946	0	0	0	331552	0	0	0
rs74549758	14	29295249	0	0	0	331552	0	0	0
rs79593371	14	29297621	0	0	0	331552	0	0	0
rs116845715	14	29300453	0	0	0	331552	0	0	0
rs117259846	14	29307267	0	0	0	331552	0	0	0
rs2333442	14	29309811	0	0	0	331552	0	0	0
rs117479315	14	29335593	0	0	0	331552	0	0	0
rs77093910	14	29337231	0	0	0	331552	0	0	0
rs72669777	14	29340464	0	0	0	331552	0	0	0
rs74696241	14	29342800	0	0	0	331552	0	0	0
rs117328016	14	29374233	0	0	0	331552	0	0	0
rs12432257	14	29380290	0	0	0	331552	0	0	0
rs17114364	14	29383170	0	0	0	331552	0	0	0
rs77258689	14	29383787	0	0	0	331552	0	0	0
rs75945649	14	29383826	0	0	0	331552	0	0	0
rs118110515	14	29396922	0	0	0	331552	0	0	0
rs76199183	14	29401447	0	0	0	331552	0	0	0
rs186228176	14	29404590	0	0	0	331552	0	0	0
rs79637767	14	29410850	0	0	0	331552	0	0	0
rs79747739	14	29433065	0	0	0	331552	0	0	0
rs17637959	14	29441014	0	0	0	331552	0	0	0
rs78709658	14	29458146	0	0	0	331552	0	0	0
rs10148671	14	29469373	0	0	0	331552	0	0	0
rs12883181	14	29470355	0	0	0	331552	0	0	0
rs1307775	14	29475724	0	0	0	331552	0	0	0
rs117370667	14	29476736	0	0	0	331552	0	0	0
rs117736513	14	29479832	0	0	0	331552	0	0	0
rs118033684	14	29479866	0	0	0	331552	0	0	0
rs75608310	14	29482915	0	0	0	331552	0	0	0
rs117642476	14	29485731	0	0	0	331552	0	0	0
rs79596824	14	29487829	0	0	0	331552	0	0	0
rs2208718	14	29488447	0	0	0	331552	0	0	0
rs34882112	14	29489230	0	0	0	331552	0	0	0
rs1191468	14	29502262	0	0	0	331552	0	0	0
rs1957464	14	29507657	0	0	0	331552	0	0	0
rs12436410	14	29509761	0	0	0	331552	0	0	0
rs190231195	14	29511876	0	0	0	331552	0	0	0
rs190024206	14	29525676	0	0	0	331552	0	0	0
rs117054991	14	29535807	0	0	0	331552	0	0	0
rs117967868	14	29561599	0	0	0	331552	0	0	0
rs9805880	14	29573740	0	0	0	331552	0	0	0
rs9324113	14	29574263	0	0	0	331552	0	0	0
rs4981683	14	29579407	0	0	0	331552	0	0	0
rs193227211	14	29587561	0	0	0	331552	0	0	0
rs117149991	14	29589787	0	0	0	331552	0	0	0
rs72671425	14	29594419	0	0	0	331552	0	0	0
rs75725569	14	29599901	0	0	0	331552	0	0	0
rs78341460	14	29614367	0	0	0	331552	0	0	0
rs1956244	14	29615950	0	0	0	331552	0	0	0
rs17091427	14	29625584	0	0	0	331552	0	0	0
rs117882462	14	29629951	0	0	0	331552	0	0	0
rs72671441	14	29637636	0	0	0	331552	0	0	0
rs77793897	14	29646043	0	0	0	331552	0	0	0
rs117743712	14	29647200	0	0	0	331552	0	0	0
rs9788566	14	29650365	0	0	0	331552	0	0	0
rs72671454	14	29655136	0	0	0	331552	0	0	0
rs79284465	14	29655327	0	0	0	331552	0	0	0
rs76214151	14	29657285	0	0	0	331552	0	0	0
rs1950710	14	29659737	0	0	0	331552	0	0	0
rs17114593	14	29663281	0	0	0	331552	0	0	0
rs12147430	14	29664525	0	0	0	331552	0	0	0
rs77770854	14	29667038	0	0	0	331552	0	0	0
rs1884630	14	29670290	0	0	0	331552	0	0	0
rs72671469	14	29678837	0	0	0	331552	0	0	0
rs17114626	14	29682012	0	0	0	331552	0	0	0
rs974471	14	29685328	0	0	0	331552	0	0	0
rs61979062	14	29686124	0	0	0	331552	0	0	0
rs7155255	14	29695661	0	0	0	331552	0	0	0
rs72671486	14	29705948	0	0	0	331552	0	0	0
rs4981696	14	29711805	0	0	0	331552	0	0	0
rs72671490	14	29722624	0	0	0	331552	0	0	0
rs76811436	14	29723233	0	0	0	331552	0	0	0
rs7160672	14	29731282	0	0	0	331552	0	0	0
rs72671495	14	29733753	0	0	0	331552	0	0	0
rs117896175	14	29742409	0	0	0	331552	0	0	0
rs11161051	14	29744314	0	0	0	331552	0	0	0
rs72673508	14	29744357	0	0	0	331552	0	0	0
rs1307813	14	29755868	0	0	0	331552	0	0	0
rs78994812	14	29758837	0	0	0	331552	0	0	0
rs76516012	14	29760690	0	0	0	331552	0	0	0
rs74695638	14	29770754	0	0	0	331552	0	0	0
rs117933276	14	29771761	0	0	0	331552	0	0	0
rs117960990	14	29774860	0	0	0	331552	0	0	0
rs72673530	14	29788586	0	0	0	331552	0	0	0
rs76232188	14	29789610	0	0	0	331552	0	0	0
rs61979110	14	29796042	0	0	0	331552	0	0	0
rs75639464	14	29807595	0	0	0	331552	0	0	0
rs8013491	14	29807759	0	0	0	331552	0	0	0
rs78727650	14	29817634	0	0	0	331552	0	0	0
rs79253842	14	29819524	0	0	0	331552	0	0	0
rs7149126	14	29827085	0	0	0	331552	0	0	0
rs72673546	14	29834740	0	0	0	331552	0	0	0
rs72673549	14	29839066	0	0	0	331552	0	0	0
rs1952269	14	29840838	0	0	0	331552	0	0	0
rs17114800	14	29853841	0	0	0	331552	0	0	0
rs117645671	14	29857214	0	0	0	331552	0	0	0
rs72673561	14	29866165	0	0	0	331552	0	0	0
rs74578983	14	29880045	0	0	0	331552	0	0	0
rs12893748	14	29880701	0	0	0	331552	0	0	0
rs9805899	14	29885363	0	0	0	331552	0	0	0
rs72673570	14	29888156	0	0	0	331552	0	0	0
rs1952266	14	29889177	0	0	0	331552	0	0	0
rs1952268	14	29891005	0	0	0	331552	0	0	0
rs76170187	14	29893877	0	0	0	331552	0	0	0
rs77998997	14	29896342	0	0	0	331552	0	0	0
rs12893007	14	29899685	0	0	0	331552	0	0	0
rs11161057	14	29904426	0	0	0	331552	0	0	0
rs1958124	14	29905760	0	0	0	331552	0	0	0
rs78802132	14	29907469	0	0	0	331552	0	0	0
rs75186505	14	29910571	0	0	0	331552	0	0	0
rs79943340	14	29910990	0	0	0	331552	0	0	0
rs10130468	14	29911388	0	0	0	331552	0	0	0
rs79433995	14	29912534	0	0	0	331552	0	0	0
rs118124963	14	29915551	0	0	0	331552	0	0	0
rs116411785	14	29916021	0	0	0	331552	0	0	0
rs17114828	14	29916395	0	0	0	331552	0	0	0
rs10498304	14	29916912	0	0	0	331552	0	0	0
rs117833146	14	29917844	0	0	0	331552	0	0	0
rs73251413	14	29931291	0	0	0	331552	0	0	0
rs61979118	14	29932870	0	0	0	331552	0	0	0
rs61979121	14	29936108	0	0	0	331552	0	0	0
rs35023677	14	29942649	0	0	0	331552	0	0	0
rs10498306	14	29945203	0	0	0	331552	0	0	0
rs117386790	14	29946109	0	0	0	331552	0	0	0
rs7156756	14	29956489	0	0	0	331552	0	0	0
rs17564083	14	29967193	0	0	0	331552	0	0	0
rs1191566	14	29969601	0	0	0	331552	0	0	0
rs77737624	14	29970279	0	0	0	331552	0	0	0
rs1887348	14	29970372	0	0	0	331552	0	0	0
rs1191565	14	29970690	0	0	0	331552	0	0	0
rs117381064	14	29972145	0	0	0	331552	0	0	0
rs56081720	14	29975157	0	0	0	331552	0	0	0
rs72675504	14	29977529	0	0	0	331552	0	0	0
rs28538537	14	29978687	0	0	0	331552	0	0	0
rs57536575	14	29978861	0	0	0	331552	0	0	0
rs72675512	14	29988181	0	0	0	331552	0	0	0
rs28540679	14	29993819	0	0	0	331552	0	0	0
rs117732333	14	29994378	0	0	0	331552	0	0	0
rs56335462	14	29994410	0	0	0	331552	0	0	0
rs1951526	14	29995029	0	0	0	331552	0	0	0
rs1191548	14	30000682	0	0	0	331552	0	0	0
rs79711409	14	30003272	0	0	0	331552	0	0	0
rs117905217	14	30005216	0	0	0	331552	0	0	0
rs10483351	14	30009114	0	0	0	331552	0	0	0
rs1203842	14	30009328	0	0	0	331552	0	0	0
rs28410075	14	30014363	0	0	0	331552	0	0	0
rs78087503	14	30015651	0	0	0	331552	0	0	0
rs17571979	14	30017695	0	0	0	331552	0	0	0
rs78949608	14	30017918	0	0	0	331552	0	0	0
rs117534491	14	30018024	0	0	0	331552	0	0	0
rs35129794	14	30022094	0	0	0	331552	0	0	0
rs77083303	14	30022920	0	0	0	331552	0	0	0
rs8017026	14	30026463	0	0	0	331552	0	0	0
rs78788422	14	30041273	0	0	0	331552	0	0	0
rs1998355	14	30043269	0	0	0	331552	0	0	0
rs45582934	14	30046511	0	0	0	331552	0	0	0
rs7151204	14	30055819	0	0	0	331552	0	0	0
rs4981708	14	30056131	0	0	0	331552	0	0	0
rs1885536	14	30063774	0	0	0	331552	0	0	0
rs34996900	14	30064370	0	0	0	331552	0	0	0
Affx-80297142	14	30066894	0	0	0	331552	0	0	0
rs17652742	14	30078329	0	0	0	331552	0	0	0
rs117852517	14	30080636	0	0	0	331552	0	0	0
rs117017337	14	30082544	0	0	0	331552	0	0	0
rs1211865	14	30096598	0	0	0	331552	0	0	0
rs45620434	14	30105364	0	0	0	331552	0	0	0
rs45525735	14	30106184	0	0	0	331552	0	0	0
rs11623941	14	30113632	0	0	0	331552	0	0	0
rs45438099	14	30127532	1	0	1	331521	0.000301639	0	0.000301639
rs78058793	14	30128884	1	0	1	331521	0.000301639	0	0.000301639
rs199773575	14	30133064	1	0	1	331521	0.000301639	0	0.000301639
rs45474792	14	30134400	1	0	1	331521	0.000301639	0	0.000301639
Affx-52163430	14	30135377	1	0	1	331521	0.000301639	0	0.000301639
rs76898176	14	30142583	1	0	1	331521	0.000301639	0	0.000301639
rs45520142	14	30149560	1	0	1	331521	0.000301639	0	0.000301639
rs34152480	14	30149904	1	0	1	331521	0.000301639	0	0.000301639
rs45613737	14	30152689	1	0	1	331521	0.000301639	0	0.000301639
rs1953717	14	30153674	1	0	1	331521	0.000301639	0	0.000301639
rs45438295	14	30154387	1	0	1	331521	0.000301639	0	0.000301639
rs61977999	14	30159565	1	0	1	331521	0.000301639	0	0.000301639
rs78634945	14	30160472	1	0	1	331521	0.000301639	0	0.000301639
rs45528442	14	30173569	1	0	1	331521	0.000301639	0	0.000301639
rs72677461	14	30174361	1	0	1	331521	0.000301639	0	0.000301639
rs79864588	14	30175754	1	0	1	331521	0.000301639	0	0.000301639
rs67278031	14	30189532	1	0	1	331521	0.000301639	0	0.000301639
rs78171731	14	30189605	1	0	1	331521	0.000301639	0	0.000301639
rs45519334	14	30191677	1	0	1	331521	0.000301639	0	0.000301639
rs118049178	14	30209708	1	0	1	331521	0.000301639	0	0.000301639
rs45559334	14	30211596	1	0	1	331521	0.000301639	0	0.000301639
rs78982907	14	30212887	1	0	1	331521	0.000301639	0	0.000301639
rs34629350	14	30215386	1	0	1	331521	0.000301639	0	0.000301639
rs79840378	14	30221103	1	0	1	331521	0.000301639	0	0.000301639
rs17478638	14	30235934	1	0	1	331521	0.000301639	0	0.000301639
rs79128461	14	30241539	1	0	1	331521	0.000301639	0	0.000301639
rs2225901	14	30259939	1	0	1	331521	0.000301639	0	0.000301639
rs45588735	14	30266324	1	0	1	331521	0.000301639	0	0.000301639
rs45536637	14	30275556	1	0	1	331521	0.000301639	0	0.000301639
rs77258243	14	30282403	1	0	1	331521	0.000301639	0	0.000301639
rs8018656	14	30287870	1	0	1	331521	0.000301639	0	0.000301639
Affx-10353465	14	30298774	1	0	1	331521	0.000301639	0	0.000301639
rs2810043	14	30302188	1	0	1	331521	0.000301639	0	0.000301639
rs11624891	14	30302922	1	0	1	331521	0.000301639	0	0.000301639
rs7157367	14	30305861	1	0	1	331521	0.000301639	0	0.000301639
rs118055572	14	30308298	1	0	1	331521	0.000301639	0	0.000301639
rs10147856	14	30317133	1	0	1	331521	0.000301639	0	0.000301639
rs74672666	14	30319193	1	0	1	331521	0.000301639	0	0.000301639
rs79638062	14	30322765	1	0	1	331521	0.000301639	0	0.000301639
rs145812917	14	30326352	0	0	0	331552	0	0	0
rs117357882	14	30327930	0	0	0	331552	0	0	0
rs12434193	14	30332291	0	0	0	331552	0	0	0
rs17096099	14	30332962	0	0	0	331552	0	0	0
rs45500798	14	30333057	0	0	0	331552	0	0	0
rs1953208	14	30334646	0	0	0	331552	0	0	0
rs12883549	14	30337037	0	0	0	331552	0	0	0
rs45461700	14	30337233	0	0	0	331552	0	0	0
rs4981722	14	30355273	0	0	0	331552	0	0	0
rs73243906	14	30360712	0	0	0	331552	0	0	0
rs17480149	14	30361892	0	0	0	331552	0	0	0
rs950136	14	30364061	0	0	0	331552	0	0	0
rs72660449	14	30365149	0	0	0	331552	0	0	0
rs74643707	14	30370764	0	0	0	331552	0	0	0
rs17096135	14	30370930	0	0	0	331552	0	0	0
rs45508797	14	30375787	0	0	0	331552	0	0	0
rs10144799	14	30376396	0	0	0	331552	0	0	0
rs12589992	14	30387520	0	0	0	331552	0	0	0
rs10143386	14	30391548	0	0	0	331552	0	0	0
rs45621832	14	30393731	0	0	0	331552	0	0	0
rs2333660	14	30395066	0	0	0	331552	0	0	0
rs45448292	14	30395204	0	0	0	331552	0	0	0
Affx-80248917	14	30396453	0	0	0	331552	0	0	0
rs2151745	14	30398527	0	0	0	331552	0	0	0
rs117968355	14	30402136	0	0	0	331552	0	0	0
rs76203458	14	30405179	0	0	0	331552	0	0	0
rs12882120	14	30407021	0	0	0	331552	0	0	0
rs35656532	14	30409550	0	0	0	331552	0	0	0
rs8019018	14	30414501	0	0	0	331552	0	0	0
rs111363802	14	30418834	0	0	0	331552	0	0	0
rs72660469	14	30440542	0	0	0	331552	0	0	0
rs17096174	14	30454138	0	0	0	331552	0	0	0
rs225904	14	30454892	0	0	0	331552	0	0	0
rs77274366	14	30465948	0	0	0	331552	0	0	0
rs225890	14	30468542	0	0	0	331552	0	0	0
rs78897450	14	30485141	0	0	0	331552	0	0	0
rs80201073	14	30486988	0	0	0	331552	0	0	0
rs225994	14	30494365	0	0	0	331552	0	0	0
rs76587790	14	30495790	0	0	0	331552	0	0	0
rs72662203	14	30500865	0	0	0	331552	0	0	0
rs225984	14	30501639	0	0	0	331552	0	0	0
rs17322331	14	30503317	0	0	0	331552	0	0	0
rs75793752	14	30506448	0	0	0	331552	0	0	0
rs78364996	14	30506752	0	0	0	331552	0	0	0
rs11847697	14	30515112	0	0	0	331552	0	0	0
rs71415925	14	30523875	0	0	0	331552	0	0	0
rs57449446	14	30524129	0	0	0	331552	0	0	0
rs17322997	14	30532417	0	0	0	331552	0	0	0
rs75641162	14	30533024	0	0	0	331552	0	0	0
rs75479943	14	30533835	0	0	0	331552	0	0	0
rs61977360	14	30536086	0	0	0	331552	0	0	0
rs225829	14	30543794	0	0	0	331552	0	0	0
rs10145989	14	30547193	0	0	0	331552	0	0	0
rs225844	14	30550921	0	0	0	331552	0	0	0
rs225840	14	30553297	0	0	0	331552	0	0	0
rs58947498	14	30553607	0	0	0	331552	0	0	0
rs225836	14	30556514	0	0	0	331552	0	0	0
rs12884908	14	30573619	0	0	0	331552	0	0	0
rs6571334	14	30575613	0	0	0	331552	0	0	0
rs72662245	14	30575835	0	0	0	331552	0	0	0
rs17323769	14	30579109	0	0	0	331552	0	0	0
rs17421265	14	30579180	0	0	0	331552	0	0	0
rs225856	14	30588214	0	0	0	331552	0	0	0
rs72662250	14	30591931	0	0	0	331552	0	0	0
rs77467649	14	30597459	0	0	0	331552	0	0	0
rs34901898	14	30602542	0	0	0	331552	0	0	0
rs61978362	14	30602994	0	0	0	331552	0	0	0
rs10140147	14	30603743	0	0	0	331552	0	0	0
rs1277623	14	30604402	0	0	0	331552	0	0	0
rs1277620	14	30605576	0	0	0	331552	0	0	0
rs12894799	14	30615347	0	0	0	331552	0	0	0
rs116964520	14	30627145	0	0	0	331552	0	0	0
rs10140499	14	30628221	0	0	0	331552	0	0	0
rs61978399	14	30629584	0	0	0	331552	0	0	0
rs10132540	14	30634808	0	0	0	331552	0	0	0
rs117753907	14	30636177	0	0	0	331552	0	0	0
rs75610651	14	30637575	0	0	0	331552	0	0	0
rs61978402	14	30639505	0	0	0	331552	0	0	0
rs10483383	14	30650492	0	0	0	331552	0	0	0
rs76603588	14	30661917	0	0	0	331552	0	0	0
rs75638828	14	30662307	0	0	0	331552	0	0	0
rs74873209	14	30670806	0	0	0	331552	0	0	0
rs10146931	14	30673999	0	0	0	331552	0	0	0
rs79411389	14	30675206	0	0	0	331552	0	0	0
rs8019039	14	30675207	0	0	0	331552	0	0	0
rs17096403	14	30676457	0	0	0	331552	0	0	0
rs117047623	14	30685270	0	0	0	331552	0	0	0
rs76889365	14	30687621	0	0	0	331552	0	0	0
rs1956467	14	30691706	0	0	0	331552	0	0	0
rs2070335	14	30692051	0	0	0	331552	0	0	0
rs76805042	14	30704673	0	0	0	331552	0	0	0
rs17425323	14	30706482	0	0	0	331552	0	0	0
rs116998789	14	30718857	0	0	0	331552	0	0	0
rs35726668	14	30735255	0	0	0	331552	0	0	0
rs75824709	14	30738384	0	0	0	331552	0	0	0
rs76548359	14	30742876	0	0	0	331552	0	0	0
rs12432695	14	30744260	0	0	0	331552	0	0	0
rs189879511	14	30755988	0	0	0	331552	0	0	0
rs72662292	14	30758509	0	0	0	331552	0	0	0
rs76140379	14	30761985	0	0	0	331552	0	0	0
rs117126309	14	30765002	0	0	0	331552	0	0	0
rs17426208	14	30769195	0	0	0	331552	0	0	0
rs12880717	14	30773350	0	0	0	331552	0	0	0
rs76586945	14	30775197	0	0	0	331552	0	0	0
rs76515088	14	30776270	0	0	0	331552	0	0	0
rs179071	14	30780729	0	0	0	331552	0	0	0
rs36112089	14	30783163	0	0	0	331552	0	0	0
rs61979566	14	30783528	0	0	0	331552	0	0	0
rs118191835	14	30789879	0	0	0	331552	0	0	0
rs72664305	14	30792118	0	0	0	331552	0	0	0
rs179075	14	30792163	0	0	0	331552	0	0	0
rs72664308	14	30793169	0	0	0	331552	0	0	0
rs116927046	14	30794421	0	0	0	331552	0	0	0
rs10483376	14	30797785	0	0	0	331552	0	0	0
rs17096548	14	30801657	0	0	0	331552	0	0	0
rs74628093	14	30802062	0	0	0	331552	0	0	0
rs6571343	14	30802490	0	0	0	331552	0	0	0
rs118117050	14	30805351	0	0	0	331552	0	0	0
rs179082	14	30806831	0	0	0	331552	0	0	0
rs7159882	14	30807799	0	0	0	331552	0	0	0
rs179083	14	30810667	0	0	0	331552	0	0	0
rs11627278	14	30811321	0	0	0	331552	0	0	0
rs75490514	14	30814958	0	0	0	331552	0	0	0
rs77499913	14	30827014	0	0	0	331552	0	0	0
rs77249905	14	30827977	0	0	0	331552	0	0	0
rs10139173	14	30828766	0	0	0	331552	0	0	0
rs11156630	14	30830737	0	0	0	331552	0	0	0
rs17096594	14	30841107	2	0	2	331520	0.000603278	0	0.000603278
rs77046001	14	30841857	2	0	2	331520	0.000603278	0	0.000603278
rs77912950	14	30843276	2	0	2	331520	0.000603278	0	0.000603278
rs179095	14	30846875	2	0	2	331520	0.000603278	0	0.000603278
rs72664338	14	30848146	2	0	2	331520	0.000603278	0	0.000603278
rs1955768	14	30848490	2	0	2	331520	0.000603278	0	0.000603278
rs17429024	14	30849475	2	0	2	331520	0.000603278	0	0.000603278
rs72664345	14	30857723	2	0	2	331520	0.000603278	0	0.000603278
rs17096653	14	30858389	2	0	2	331520	0.000603278	0	0.000603278
rs78481886	14	30861717	2	0	2	331520	0.000603278	0	0.000603278
rs179098	14	30864923	2	0	2	331520	0.000603278	0	0.000603278
rs117351154	14	30871509	2	0	2	331520	0.000603278	0	0.000603278
rs56186478	14	30872657	2	0	2	331520	0.000603278	0	0.000603278
rs55801676	14	30873210	2	0	2	331520	0.000603278	0	0.000603278
rs78214135	14	30881572	2	0	2	331520	0.000603278	0	0.000603278
rs116979629	14	30881639	2	0	2	331520	0.000603278	0	0.000603278
rs8012769	14	30881874	2	0	2	331520	0.000603278	0	0.000603278
rs61979582	14	30884429	2	0	2	331520	0.000603278	0	0.000603278
rs117980309	14	30888721	2	0	2	331520	0.000603278	0	0.000603278
rs17345162	14	30888955	2	0	2	331520	0.000603278	0	0.000603278
rs1956982	14	30890348	2	0	2	331520	0.000603278	0	0.000603278
rs11622918	14	30890842	2	0	2	331520	0.000603278	0	0.000603278
rs7147298	14	30893512	2	0	2	331520	0.000603278	0	0.000603278
rs11844891	14	30910596	2	0	2	331520	0.000603278	0	0.000603278
rs117263911	14	30929126	2	0	2	331520	0.000603278	0	0.000603278
rs1956970	14	30932217	2	0	2	331520	0.000603278	0	0.000603278
rs72664375	14	30933561	2	0	2	331520	0.000603278	0	0.000603278
rs117833847	14	30935278	1	0	1	331521	0.000301639	0	0.000301639
rs72664381	14	30943040	0	0	0	331552	0	0	0
rs72664382	14	30949575	0	0	0	331552	0	0	0
rs59030720	14	30949620	0	0	0	331552	0	0	0
rs75117004	14	30956716	0	0	0	331552	0	0	0
rs8003828	14	30959900	0	0	0	331552	0	0	0
rs117240051	14	30965179	0	0	0	331552	0	0	0
rs117839669	14	30965751	0	0	0	331552	0	0	0
rs117749188	14	30973592	0	0	0	331552	0	0	0
rs74041233	14	30977472	0	0	0	331552	0	0	0
rs145487976	14	30978701	0	0	0	331552	0	0	0
rs229262	14	30987078	0	0	0	331552	0	0	0
rs17432087	14	30989820	0	0	0	331552	0	0	0
rs76568248	14	30991685	0	0	0	331552	0	0	0
rs72666405	14	30992649	0	0	0	331552	0	0	0
rs17096880	14	30992691	0	0	0	331552	0	0	0
rs1454979	14	30994570	0	0	0	331552	0	0	0
rs2198639	14	31000470	0	0	0	331552	0	0	0
rs2168211	14	31000608	0	0	0	331552	0	0	0
rs7140536	14	31001589	0	0	0	331552	0	0	0
rs11628151	14	31007356	0	0	0	331552	0	0	0
rs77087775	14	31019400	0	0	0	331552	0	0	0
rs72666413	14	31019522	0	0	0	331552	0	0	0
rs2295425	14	31028799	0	0	0	331552	0	0	0
rs79044385	14	31029912	0	0	0	331552	0	0	0
rs117309559	14	31030304	0	0	0	331552	0	0	0
rs117794879	14	31058283	0	0	0	331552	0	0	0
rs117891151	14	31061778	0	0	0	331552	0	0	0
rs17096934	14	31067748	0	0	0	331552	0	0	0
rs229261	14	31068090	0	0	0	331552	0	0	0
rs79851970	14	31072181	0	0	0	331552	0	0	0
Affx-89009173	14	31074772	0	0	0	331552	0	0	0
rs12885353	14	31078574	0	0	0	331552	0	0	0
rs45475495	14	31085525	0	0	0	331552	0	0	0
rs45573134	14	31088207	0	0	0	331552	0	0	0
rs17091497	14	31090143	0	0	0	331552	0	0	0
rs80058797	14	31091083	0	0	0	331552	0	0	0
rs229150	14	31099738	0	0	0	331552	0	0	0
rs61754480	14	31099759	0	0	0	331552	0	0	0
rs117513489	14	31124502	0	0	0	331552	0	0	0
rs230340	14	31125745	0	0	0	331552	0	0	0
rs72642544	14	31129533	0	0	0	331552	0	0	0
rs12894695	14	31138378	1	1	0	331521	0.000301639	0.000301639	0
rs151221695	14	31144957	1	1	0	331521	0.000301639	0.000301639	0
rs17435401	14	31149283	1	1	0	331521	0.000301639	0.000301639	0
rs7140889	14	31153199	1	1	0	331521	0.000301639	0.000301639	0
rs76968110	14	31160823	1	1	0	331521	0.000301639	0.000301639	0
rs9806111	14	31161417	1	1	0	331521	0.000301639	0.000301639	0
rs8012506	14	31163515	1	1	0	331521	0.000301639	0.000301639	0
rs61754285	14	31164033	1	1	0	331521	0.000301639	0.000301639	0
rs34401165	14	31165832	1	1	0	331521	0.000301639	0.000301639	0
rs35069045	14	31168934	1	1	0	331521	0.000301639	0.000301639	0
rs72666434	14	31175573	1	1	0	331521	0.000301639	0.000301639	0
rs8010048	14	31189112	1	1	0	331521	0.000301639	0.000301639	0
rs10483364	14	31195870	1	1	0	331521	0.000301639	0.000301639	0
rs74597852	14	31211177	1	1	0	331521	0.000301639	0.000301639	0
rs79477389	14	31211357	1	1	0	331521	0.000301639	0.000301639	0
Affx-10364301	14	31220874	1	1	0	331521	0.000301639	0.000301639	0
rs179558	14	31225025	1	1	0	331521	0.000301639	0.000301639	0
rs34821953	14	31230553	1	1	0	331521	0.000301639	0.000301639	0
rs11624403	14	31231910	1	1	0	331521	0.000301639	0.000301639	0
rs179534	14	31235515	1	1	0	331521	0.000301639	0.000301639	0
rs7149414	14	31237170	1	1	0	331521	0.000301639	0.000301639	0
rs179528	14	31237820	1	1	0	331521	0.000301639	0.000301639	0
rs80018099	14	31238510	1	1	0	331521	0.000301639	0.000301639	0
rs61976746	14	31240107	1	1	0	331521	0.000301639	0.000301639	0
rs28687564	14	31242422	1	1	0	331521	0.000301639	0.000301639	0
rs12885818	14	31242697	1	1	0	331521	0.000301639	0.000301639	0
rs8011239	14	31242929	1	1	0	331521	0.000301639	0.000301639	0
rs7160558	14	31244490	1	1	0	331521	0.000301639	0.000301639	0
rs911088	14	31245971	1	1	0	331521	0.000301639	0.000301639	0
rs12888555	14	31246858	1	1	0	331521	0.000301639	0.000301639	0
rs4981775	14	31250666	1	1	0	331521	0.000301639	0.000301639	0
rs12101058	14	31251070	1	1	0	331521	0.000301639	0.000301639	0
rs72666468	14	31251643	1	1	0	331521	0.000301639	0.000301639	0
rs61976752	14	31254023	1	1	0	331521	0.000301639	0.000301639	0
rs78336294	14	31256109	1	1	0	331521	0.000301639	0.000301639	0
rs79237179	14	31257862	1	1	0	331521	0.000301639	0.000301639	0
rs75745620	14	31258311	1	1	0	331521	0.000301639	0.000301639	0
rs117384936	14	31262641	1	1	0	331521	0.000301639	0.000301639	0
rs72666475	14	31265093	1	1	0	331521	0.000301639	0.000301639	0
rs78911119	14	31265750	1	1	0	331521	0.000301639	0.000301639	0
rs76254123	14	31266586	1	1	0	331521	0.000301639	0.000301639	0
rs2518665	14	31266892	1	1	0	331521	0.000301639	0.000301639	0
rs74331817	14	31268243	1	1	0	331521	0.000301639	0.000301639	0
rs73264730	14	31269381	1	1	0	331521	0.000301639	0.000301639	0
rs2819781	14	31272284	1	1	0	331521	0.000301639	0.000301639	0
rs1008301	14	31276450	1	1	0	331521	0.000301639	0.000301639	0
rs80107364	14	31276545	1	1	0	331521	0.000301639	0.000301639	0
rs77030743	14	31276672	1	1	0	331521	0.000301639	0.000301639	0
rs71415963	14	31276732	1	1	0	331521	0.000301639	0.000301639	0
rs7154183	14	31292672	1	1	0	331521	0.000301639	0.000301639	0
rs61978966	14	31293652	1	1	0	331521	0.000301639	0.000301639	0
rs8007453	14	31294920	1	1	0	331521	0.000301639	0.000301639	0
rs4981795	14	31305706	1	1	0	331521	0.000301639	0.000301639	0
rs117470824	14	31306079	1	1	0	331521	0.000301639	0.000301639	0
rs56035112	14	31310505	1	1	0	331521	0.000301639	0.000301639	0
rs74806737	14	31314666	1	1	0	331521	0.000301639	0.000301639	0
rs11626938	14	31321906	1	1	0	331521	0.000301639	0.000301639	0
rs79294690	14	31324667	1	1	0	331521	0.000301639	0.000301639	0
rs11627115	14	31325508	1	1	0	331521	0.000301639	0.000301639	0
rs179666	14	31327804	1	1	0	331521	0.000301639	0.000301639	0
rs72668320	14	31328575	1	1	0	331521	0.000301639	0.000301639	0
rs179661	14	31328871	1	1	0	331521	0.000301639	0.000301639	0
rs55702724	14	31329322	1	1	0	331521	0.000301639	0.000301639	0
rs179656	14	31330282	1	1	0	331521	0.000301639	0.000301639	0
rs17367359	14	31331309	1	1	0	331521	0.000301639	0.000301639	0
rs179648	14	31334942	1	1	0	331521	0.000301639	0.000301639	0
rs2284654	14	31346510	1	1	0	331521	0.000301639	0.000301639	0
Affx-89020035	14	31346881	1	1	0	331521	0.000301639	0.000301639	0
Affx-80248923	14	31348048	1	1	0	331521	0.000301639	0.000301639	0
rs2295127	14	31349470	1	1	0	331521	0.000301639	0.000301639	0
rs202109231	14	31349945	1	1	0	331521	0.000301639	0.000301639	0
rs55649568	14	31352185	1	1	0	331521	0.000301639	0.000301639	0
rs116954633	14	31352863	1	1	0	331521	0.000301639	0.000301639	0
rs1108282	14	31353247	1	1	0	331521	0.000301639	0.000301639	0
rs2295128	14	31353551	1	1	0	331521	0.000301639	0.000301639	0
rs1045644	14	31355096	1	1	0	331521	0.000301639	0.000301639	0
rs61759484	14	31355311	1	1	0	331521	0.000301639	0.000301639	0
rs17097458	14	31355527	1	1	0	331521	0.000301639	0.000301639	0
rs17446154	14	31357217	1	1	0	331521	0.000301639	0.000301639	0
rs17097459	14	31358044	1	1	0	331521	0.000301639	0.000301639	0
rs2073204	14	31358377	1	1	0	331521	0.000301639	0.000301639	0
rs28969556	14	31358529	1	1	0	331521	0.000301639	0.000301639	0
Affx-10366323	14	31359859	1	1	0	331521	0.000301639	0.000301639	0
rs28362788	14	31360443	1	1	0	331521	0.000301639	0.000301639	0
rs4981084	14	31368061	1	1	0	331521	0.000301639	0.000301639	0
rs10047928	14	31368063	1	1	0	331521	0.000301639	0.000301639	0
rs139028007	14	31374738	1	1	0	331521	0.000301639	0.000301639	0
rs2273171	14	31381351	1	1	0	331521	0.000301639	0.000301639	0
rs143046858	14	31388312	1	1	0	331521	0.000301639	0.000301639	0
rs72668355	14	31396002	1	1	0	331521	0.000301639	0.000301639	0
rs8008780	14	31407363	1	1	0	331521	0.000301639	0.000301639	0
rs78192502	14	31413011	1	1	0	331521	0.000301639	0.000301639	0
rs17448027	14	31418375	1	1	0	331521	0.000301639	0.000301639	0
rs17448194	14	31422131	1	1	0	331521	0.000301639	0.000301639	0
rs7142163	14	31433086	1	1	0	331521	0.000301639	0.000301639	0
rs72668373	14	31434415	1	1	0	331521	0.000301639	0.000301639	0
rs3898581	14	31447057	1	1	0	331521	0.000301639	0.000301639	0
rs78660062	14	31450812	1	1	0	331521	0.000301639	0.000301639	0
rs35128550	14	31458519	1	1	0	331521	0.000301639	0.000301639	0
rs60990438	14	31466738	2	1	1	331520	0.000603278	0.000301639	0.000301639
rs117647573	14	31469887	2	1	1	331520	0.000603278	0.000301639	0.000301639
rs118122242	14	31472896	2	1	1	331520	0.000603278	0.000301639	0.000301639
rs76887633	14	31478515	2	1	1	331520	0.000603278	0.000301639	0.000301639
rs12886365	14	31492095	2	1	1	331520	0.000603278	0.000301639	0.000301639
rs112250905	14	31493263	2	1	1	331520	0.000603278	0.000301639	0.000301639
rs67643008	14	31504328	2	1	1	331520	0.000603278	0.000301639	0.000301639
rs79479260	14	31505795	2	1	1	331520	0.000603278	0.000301639	0.000301639
rs7160965	14	31506505	2	1	1	331520	0.000603278	0.000301639	0.000301639
rs36036776	14	31513614	2	1	1	331520	0.000603278	0.000301639	0.000301639
rs117642945	14	31514017	2	1	1	331520	0.000603278	0.000301639	0.000301639
rs4981818	14	31526395	2	1	1	331520	0.000603278	0.000301639	0.000301639
rs72670328	14	31526804	2	1	1	331520	0.000603278	0.000301639	0.000301639
rs4981820	14	31531855	2	1	1	331520	0.000603278	0.000301639	0.000301639
rs147135554	14	31535431	2	1	1	331520	0.000603278	0.000301639	0.000301639
rs11621299	14	31549745	3	1	2	331519	0.000904917	0.000301639	0.000603278
rs74807133	14	31549832	3	1	2	331519	0.000904917	0.000301639	0.000603278
rs10483353	14	31552620	3	1	2	331519	0.000904917	0.000301639	0.000603278
rs71417947	14	31570052	3	1	2	331519	0.000904917	0.000301639	0.000603278
Affx-52353526	14	31570318	3	1	2	331519	0.000904917	0.000301639	0.000603278
rs2295532	14	31570401	3	1	2	331519	0.000904917	0.000301639	0.000603278
rs2295530	14	31578027	3	1	2	331519	0.000904917	0.000301639	0.000603278
rs149608356	14	31578638	3	1	2	331519	0.000904917	0.000301639	0.000603278
Affx-52353527	14	31578724	3	1	2	331519	0.000904917	0.000301639	0.000603278
rs199501211	14	31583172	3	1	2	331519	0.000904917	0.000301639	0.000603278
rs75921052	14	31591994	3	1	2	331519	0.000904917	0.000301639	0.000603278
rs116893682	14	31593549	3	1	2	331519	0.000904917	0.000301639	0.000603278
rs117260450	14	31596501	3	1	2	331519	0.000904917	0.000301639	0.000603278
Affx-89013781	14	31604714	3	1	2	331519	0.000904917	0.000301639	0.000603278
rs10136398	14	31614373	3	1	2	331519	0.000904917	0.000301639	0.000603278
rs11848563	14	31621374	3	1	2	331519	0.000904917	0.000301639	0.000603278
rs10147747	14	31639111	3	1	2	331519	0.000904917	0.000301639	0.000603278
rs61978770	14	31645344	4	1	3	331518	0.00120656	0.000301639	0.000904917
rs76599182	14	31677816	6	1	5	331516	0.00180983	0.000301639	0.0015082
rs115606930	14	31678125	6	1	5	331516	0.00180983	0.000301639	0.0015082
rs12433463	14	31678236	6	1	5	331516	0.00180983	0.000301639	0.0015082
rs12879409	14	31686696	6	1	5	331516	0.00180983	0.000301639	0.0015082
rs12185024	14	31708029	6	1	5	331516	0.00180983	0.000301639	0.0015082
rs78407594	14	31711001	6	1	5	331516	0.00180983	0.000301639	0.0015082
rs17097767	14	31720844	6	1	5	331516	0.00180983	0.000301639	0.0015082
rs17576011	14	31723626	6	1	5	331516	0.00180983	0.000301639	0.0015082
rs1041088	14	31725711	6	1	5	331516	0.00180983	0.000301639	0.0015082
rs117634305	14	31727524	6	1	5	331516	0.00180983	0.000301639	0.0015082
rs117500377	14	31733807	6	1	5	331516	0.00180983	0.000301639	0.0015082
rs72642555	14	31738519	6	1	5	331516	0.00180983	0.000301639	0.0015082
Affx-80282775	14	31762544	6	1	5	331516	0.00180983	0.000301639	0.0015082
Affx-80282777	14	31765180	6	1	5	331516	0.00180983	0.000301639	0.0015082
rs180969048	14	31771560	6	1	5	331516	0.00180983	0.000301639	0.0015082
rs188148087	14	31774203	6	1	5	331516	0.00180983	0.000301639	0.0015082
rs61754158	14	31774324	6	1	5	331516	0.00180983	0.000301639	0.0015082
rs61754157	14	31778286	6	1	5	331516	0.00180983	0.000301639	0.0015082
rs17660791	14	31780574	6	1	5	331516	0.00180983	0.000301639	0.0015082
Affx-80248940	14	31782189	6	1	5	331516	0.00180983	0.000301639	0.0015082
Affx-89026591	14	31790770	6	1	5	331516	0.00180983	0.000301639	0.0015082
rs28396248	14	31790886	6	1	5	331516	0.00180983	0.000301639	0.0015082
rs186098312	14	31792896	6	1	5	331516	0.00180983	0.000301639	0.0015082
rs17660889	14	31794076	6	1	5	331516	0.00180983	0.000301639	0.0015082
rs200544620	14	31806781	6	1	5	331516	0.00180983	0.000301639	0.0015082
rs3736918	14	31819047	6	1	5	331516	0.00180983	0.000301639	0.0015082
rs61754287	14	31819145	6	1	5	331516	0.00180983	0.000301639	0.0015082
rs56202161	14	31823484	6	1	5	331516	0.00180983	0.000301639	0.0015082
rs111282932	14	31825300	6	1	5	331516	0.00180983	0.000301639	0.0015082
Affx-80248944	14	31828095	6	1	5	331516	0.00180983	0.000301639	0.0015082
rs76068234	14	31832701	6	1	5	331516	0.00180983	0.000301639	0.0015082
Affx-89019889	14	31844145	6	1	5	331516	0.00180983	0.000301639	0.0015082
rs17661360	14	31852790	6	1	5	331516	0.00180983	0.000301639	0.0015082
rs142429257	14	31856395	6	1	5	331516	0.00180983	0.000301639	0.0015082
rs73259359	14	31856407	6	1	5	331516	0.00180983	0.000301639	0.0015082
rs3887865	14	31858025	7	1	6	331515	0.00211147	0.000301639	0.00180983
rs191067821	14	31858073	7	1	6	331515	0.00211147	0.000301639	0.00180983
rs61754288	14	31858187	7	1	6	331515	0.00211147	0.000301639	0.00180983
rs7157977	14	31858209	7	1	6	331515	0.00211147	0.000301639	0.00180983
rs7141532	14	31864485	7	1	6	331515	0.00211147	0.000301639	0.00180983
rs2378865	14	31882473	10	1	9	331512	0.00301639	0.000301639	0.00271475
rs61994180	14	31883968	10	1	9	331512	0.00301639	0.000301639	0.00271475
rs10147938	14	31885951	10	1	9	331512	0.00301639	0.000301639	0.00271475
rs35878881	14	31892644	10	1	9	331512	0.00301639	0.000301639	0.00271475
rs80323603	14	31895598	10	1	9	331512	0.00301639	0.000301639	0.00271475
rs34182758	14	31899674	10	1	9	331512	0.00301639	0.000301639	0.00271475
rs2182253	14	31908381	9	0	9	331513	0.00271475	0	0.00271475
rs17662127	14	31913401	9	0	9	331513	0.00271475	0	0.00271475
rs17097892	14	31915216	9	0	9	331513	0.00271475	0	0.00271475
Affx-80282783	14	31917467	9	0	9	331513	0.00271475	0	0.00271475
rs12893465	14	31919287	9	0	9	331513	0.00271475	0	0.00271475
rs61994186	14	31921538	9	0	9	331513	0.00271475	0	0.00271475
rs61754291	14	31922515	9	0	9	331513	0.00271475	0	0.00271475
rs12897517	14	31925929	9	0	9	331513	0.00271475	0	0.00271475
rs35493214	14	31934141	9	0	9	331513	0.00271475	0	0.00271475
rs61994234	14	31941157	9	0	9	331513	0.00271475	0	0.00271475
rs74905546	14	31949890	9	0	9	331513	0.00271475	0	0.00271475
rs17097918	14	31952744	9	0	9	331513	0.00271475	0	0.00271475
rs56152447	14	31958202	9	0	9	331513	0.00271475	0	0.00271475
rs34626708	14	31958728	9	0	9	331513	0.00271475	0	0.00271475
rs72674803	14	31960514	9	0	9	331513	0.00271475	0	0.00271475
rs79740809	14	31972654	9	0	9	331513	0.00271475	0	0.00271475
rs117829621	14	31974472	9	0	9	331513	0.00271475	0	0.00271475
rs12888826	14	31985837	9	0	9	331513	0.00271475	0	0.00271475
rs117308259	14	31993501	9	0	9	331513	0.00271475	0	0.00271475
rs10134400	14	31997450	9	0	9	331513	0.00271475	0	0.00271475
rs8023149	14	31999775	9	0	9	331513	0.00271475	0	0.00271475
rs79017797	14	32003962	9	0	9	331513	0.00271475	0	0.00271475
rs75663641	14	32006120	9	0	9	331513	0.00271475	0	0.00271475
rs74040857	14	32006124	9	0	9	331513	0.00271475	0	0.00271475
rs35258678	14	32006872	9	0	9	331513	0.00271475	0	0.00271475
rs76342166	14	32019884	8	0	8	331514	0.00241311	0	0.00241311
rs115251644	14	32020545	8	0	8	331514	0.00241311	0	0.00241311
rs1952896	14	32021438	8	0	8	331514	0.00241311	0	0.00241311
rs73269254	14	32023153	8	0	8	331514	0.00241311	0	0.00241311
rs74040868	14	32026925	8	0	8	331514	0.00241311	0	0.00241311
rs45468395	14	32030645	8	0	8	331514	0.00241311	0	0.00241311
rs10146169	14	32045408	8	0	8	331514	0.00241311	0	0.00241311
rs76766370	14	32063005	8	0	8	331514	0.00241311	0	0.00241311
Affx-80248953	14	32068448	9	1	8	331513	0.00271475	0.000301639	0.00241311
rs12882018	14	32074331	9	1	8	331513	0.00271475	0.000301639	0.00241311
rs7142881	14	32093548	11	3	8	331511	0.00331803	0.000904917	0.00241311
rs12890523	14	32100761	11	4	7	331511	0.00331803	0.00120656	0.00211147
rs61995636	14	32100902	11	4	7	331511	0.00331803	0.00120656	0.00211147
rs116868462	14	32115013	16	9	7	331506	0.00482623	0.00271475	0.00211147
rs2120139	14	32115108	16	9	7	331506	0.00482623	0.00271475	0.00211147
rs12895887	14	32117119	16	9	7	331506	0.00482623	0.00271475	0.00211147
rs116912380	14	32128316	15	9	6	331507	0.00452459	0.00271475	0.00180983
rs8005857	14	32139576	16	10	6	331506	0.00482623	0.00301639	0.00180983
rs76596361	14	32147710	16	11	5	331506	0.00482623	0.00331803	0.0015082
rs72674875	14	32150720	16	11	5	331506	0.00482623	0.00331803	0.0015082
rs115224611	14	32156939	17	12	5	331505	0.00512786	0.00361967	0.0015082
rs117764441	14	32159378	17	12	5	331505	0.00512786	0.00361967	0.0015082
rs1560426	14	32165668	17	12	5	331505	0.00512786	0.00361967	0.0015082
rs10135589	14	32167538	17	12	5	331505	0.00512786	0.00361967	0.0015082
rs117107246	14	32185793	18	13	5	331504	0.0054295	0.00392131	0.0015082
rs4981892	14	32194024	19	14	5	331503	0.00573114	0.00422295	0.0015082
rs72676908	14	32199063	19	14	5	331503	0.00573114	0.00422295	0.0015082
rs117411668	14	32199267	19	14	5	331503	0.00573114	0.00422295	0.0015082
rs80141569	14	32208824	19	14	5	331503	0.00573114	0.00422295	0.0015082
rs7158021	14	32231895	19	15	4	331503	0.00573114	0.00452459	0.00120656
rs1897141	14	32240738	19	15	4	331503	0.00573114	0.00452459	0.00120656
rs74944870	14	32241035	19	15	4	331503	0.00573114	0.00452459	0.00120656
rs12590375	14	32243469	19	15	4	331503	0.00573114	0.00452459	0.00120656
rs74043623	14	32253869	19	15	4	331503	0.00573114	0.00452459	0.00120656
rs61752327	14	32257017	19	15	4	331503	0.00573114	0.00452459	0.00120656
rs11558436	14	32257065	19	15	4	331503	0.00573114	0.00452459	0.00120656
rs11621039	14	32269553	19	15	4	331503	0.00573114	0.00452459	0.00120656
rs34753663	14	32270266	18	15	3	331504	0.0054295	0.00452459	0.000904917
rs12437440	14	32288386	17	15	2	331505	0.00512786	0.00452459	0.000603278
rs117615496	14	32288927	17	15	2	331505	0.00512786	0.00452459	0.000603278
rs34996923	14	32299798	16	15	1	331506	0.00482623	0.00452459	0.000301639
rs61996368	14	32300724	16	15	1	331506	0.00482623	0.00452459	0.000301639
rs117563765	14	32307339	16	15	1	331506	0.00482623	0.00452459	0.000301639
rs17379410	14	32311447	16	15	1	331506	0.00482623	0.00452459	0.000301639
rs12890624	14	32313692	16	15	1	331506	0.00482623	0.00452459	0.000301639
rs77915736	14	32315009	16	15	1	331506	0.00482623	0.00452459	0.000301639
rs17379852	14	32317358	16	15	1	331506	0.00482623	0.00452459	0.000301639
rs61996373	14	32317391	16	15	1	331506	0.00482623	0.00452459	0.000301639
rs8021918	14	32323706	16	15	1	331506	0.00482623	0.00452459	0.000301639
rs74468004	14	32327950	16	15	1	331506	0.00482623	0.00452459	0.000301639
rs28533800	14	32329837	16	15	1	331506	0.00482623	0.00452459	0.000301639
rs118096877	14	32332891	16	15	1	331506	0.00482623	0.00452459	0.000301639
rs2039482	14	32345198	16	15	1	331506	0.00482623	0.00452459	0.000301639
rs10162486	14	32345850	16	15	1	331506	0.00482623	0.00452459	0.000301639
rs2039485	14	32353250	16	15	1	331506	0.00482623	0.00452459	0.000301639
rs61068334	14	32364723	16	15	1	331506	0.00482623	0.00452459	0.000301639
rs74041521	14	32367360	16	15	1	331506	0.00482623	0.00452459	0.000301639
rs10144558	14	32372331	16	15	1	331506	0.00482623	0.00452459	0.000301639
rs55890730	14	32373430	16	15	1	331506	0.00482623	0.00452459	0.000301639
rs10148099	14	32380305	16	15	1	331506	0.00482623	0.00452459	0.000301639
rs1959078	14	32381916	16	15	1	331506	0.00482623	0.00452459	0.000301639
rs1278870	14	32381974	16	15	1	331506	0.00482623	0.00452459	0.000301639
rs74041532	14	32382468	16	15	1	331506	0.00482623	0.00452459	0.000301639
rs78976840	14	32383439	16	15	1	331506	0.00482623	0.00452459	0.000301639
rs874225	14	32383598	16	15	1	331506	0.00482623	0.00452459	0.000301639
rs1278878	14	32384626	16	15	1	331506	0.00482623	0.00452459	0.000301639
rs34644576	14	32385747	16	15	1	331506	0.00482623	0.00452459	0.000301639
rs17091571	14	32387323	16	15	1	331506	0.00482623	0.00452459	0.000301639
rs1278879	14	32388216	16	15	1	331506	0.00482623	0.00452459	0.000301639
rs75143412	14	32388247	16	15	1	331506	0.00482623	0.00452459	0.000301639
rs17091578	14	32388774	16	15	1	331506	0.00482623	0.00452459	0.000301639
rs12432094	14	32389856	16	15	1	331506	0.00482623	0.00452459	0.000301639
rs35546280	14	32391695	16	15	1	331506	0.00482623	0.00452459	0.000301639
rs1278889	14	32392531	16	15	1	331506	0.00482623	0.00452459	0.000301639
rs77805721	14	32395427	16	15	1	331506	0.00482623	0.00452459	0.000301639
rs1278917	14	32408102	16	15	1	331506	0.00482623	0.00452459	0.000301639
rs78589376	14	32411782	16	15	1	331506	0.00482623	0.00452459	0.000301639
rs79963551	14	32411843	16	15	1	331506	0.00482623	0.00452459	0.000301639
rs1278924	14	32413699	16	15	1	331506	0.00482623	0.00452459	0.000301639
rs113175554	14	32413910	16	15	1	331506	0.00482623	0.00452459	0.000301639
rs138113250	14	32414211	16	15	1	331506	0.00482623	0.00452459	0.000301639
rs1761071	14	32416469	16	15	1	331506	0.00482623	0.00452459	0.000301639
rs35186026	14	32416819	16	15	1	331506	0.00482623	0.00452459	0.000301639
rs55964247	14	32418509	16	15	1	331506	0.00482623	0.00452459	0.000301639
rs1278947	14	32420322	16	15	1	331506	0.00482623	0.00452459	0.000301639
rs79747865	14	32420957	16	15	1	331506	0.00482623	0.00452459	0.000301639
rs77160555	14	32424791	16	15	1	331506	0.00482623	0.00452459	0.000301639
rs1126132	14	32427778	16	15	1	331506	0.00482623	0.00452459	0.000301639
rs1572193	14	32429622	16	15	1	331506	0.00482623	0.00452459	0.000301639
rs1278960	14	32431086	16	15	1	331506	0.00482623	0.00452459	0.000301639
rs915071	14	32433858	16	15	1	331506	0.00482623	0.00452459	0.000301639
rs117997218	14	32437017	16	15	1	331506	0.00482623	0.00452459	0.000301639
rs79533838	14	32445838	16	15	1	331506	0.00482623	0.00452459	0.000301639
rs28820717	14	32448647	16	15	1	331506	0.00482623	0.00452459	0.000301639
rs12436080	14	32452629	16	15	1	331506	0.00482623	0.00452459	0.000301639
rs2378952	14	32456524	16	15	1	331506	0.00482623	0.00452459	0.000301639
rs72664637	14	32469624	16	15	1	331506	0.00482623	0.00452459	0.000301639
rs72664640	14	32470936	16	15	1	331506	0.00482623	0.00452459	0.000301639
rs10135188	14	32473796	16	15	1	331506	0.00482623	0.00452459	0.000301639
rs12717214	14	32478244	16	15	1	331506	0.00482623	0.00452459	0.000301639
rs17384874	14	32479218	16	15	1	331506	0.00482623	0.00452459	0.000301639
rs10136997	14	32484320	16	15	1	331506	0.00482623	0.00452459	0.000301639
rs1952961	14	32485703	16	15	1	331506	0.00482623	0.00452459	0.000301639
rs117116942	14	32487809	16	15	1	331506	0.00482623	0.00452459	0.000301639
rs77187434	14	32490142	16	15	1	331506	0.00482623	0.00452459	0.000301639
rs74678887	14	32493840	16	15	1	331506	0.00482623	0.00452459	0.000301639
rs78339424	14	32494330	16	15	1	331506	0.00482623	0.00452459	0.000301639
rs77150892	14	32494332	16	15	1	331506	0.00482623	0.00452459	0.000301639
rs75386645	14	32494507	16	15	1	331506	0.00482623	0.00452459	0.000301639
rs61994770	14	32497038	16	15	1	331506	0.00482623	0.00452459	0.000301639
rs2378956	14	32509543	14	13	1	331508	0.00422295	0.00392131	0.000301639
rs79381691	14	32510018	14	13	1	331508	0.00422295	0.00392131	0.000301639
rs112119259	14	32517552	13	12	1	331509	0.00392131	0.00361967	0.000301639
rs1952964	14	32518353	13	12	1	331509	0.00392131	0.00361967	0.000301639
rs1279007	14	32519158	13	12	1	331509	0.00392131	0.00361967	0.000301639
rs17477697	14	32534297	8	7	1	331514	0.00241311	0.00211147	0.000301639
rs12589548	14	32534857	8	7	1	331514	0.00241311	0.00211147	0.000301639
rs72664665	14	32539302	7	6	1	331515	0.00211147	0.00180983	0.000301639
rs57278628	14	32544664	6	5	1	331516	0.00180983	0.0015082	0.000301639
rs61730944	14	32545316	6	5	1	331516	0.00180983	0.0015082	0.000301639
rs79479381	14	32548639	6	5	1	331516	0.00180983	0.0015082	0.000301639
rs78465532	14	32552814	0	0	0	331552	0	0	0
rs17386763	14	32553797	5	4	1	331517	0.0015082	0.00120656	0.000301639
rs118078467	14	32555130	5	4	1	331517	0.0015082	0.00120656	0.000301639
rs142991621	14	32563240	4	3	1	331518	0.00120656	0.000904917	0.000301639
rs141066701	14	32563383	4	3	1	331518	0.00120656	0.000904917	0.000301639
rs73268969	14	32566373	3	2	1	331519	0.000904917	0.000603278	0.000301639
rs12050150	14	32568007	3	2	1	331519	0.000904917	0.000603278	0.000301639
rs117028140	14	32568311	3	2	1	331519	0.000904917	0.000603278	0.000301639
rs79514509	14	32568475	3	2	1	331519	0.000904917	0.000603278	0.000301639
rs113141076	14	32593237	4	2	2	331518	0.00120656	0.000603278	0.000603278
rs117165982	14	32613062	2	0	2	331520	0.000603278	0	0.000603278
rs3784166	14	32615887	2	0	2	331520	0.000603278	0	0.000603278
rs74625574	14	32620050	2	0	2	331520	0.000603278	0	0.000603278
rs34153583	14	32620144	2	0	2	331520	0.000603278	0	0.000603278
rs112370244	14	32623861	2	0	2	331520	0.000603278	0	0.000603278
rs11551870	14	32625852	2	0	2	331520	0.000603278	0	0.000603278
rs17098527	14	32637503	2	0	2	331520	0.000603278	0	0.000603278
rs8011300	14	32638655	2	0	2	331520	0.000603278	0	0.000603278
rs8017723	14	32641034	2	0	2	331520	0.000603278	0	0.000603278
rs11621356	14	32651796	2	0	2	331520	0.000603278	0	0.000603278
rs75354072	14	32652119	2	0	2	331520	0.000603278	0	0.000603278
rs11622364	14	32661232	2	0	2	331520	0.000603278	0	0.000603278
rs72664695	14	32667056	2	0	2	331520	0.000603278	0	0.000603278
rs17098557	14	32673428	2	0	2	331520	0.000603278	0	0.000603278
rs12590282	14	32678286	2	0	2	331520	0.000603278	0	0.000603278
rs75763197	14	32681428	2	0	2	331520	0.000603278	0	0.000603278
rs2149665	14	32683347	2	0	2	331520	0.000603278	0	0.000603278
rs17098608	14	32694104	2	0	2	331520	0.000603278	0	0.000603278
rs79162176	14	32697327	2	0	2	331520	0.000603278	0	0.000603278
rs8009215	14	32699698	2	0	2	331520	0.000603278	0	0.000603278
rs11156732	14	32714300	2	0	2	331520	0.000603278	0	0.000603278
rs116884626	14	32715393	2	0	2	331520	0.000603278	0	0.000603278
rs80347316	14	32717761	2	0	2	331520	0.000603278	0	0.000603278
rs7161530	14	32721367	2	0	2	331520	0.000603278	0	0.000603278
rs74966288	14	32725762	2	0	2	331520	0.000603278	0	0.000603278
rs75857862	14	32728083	2	0	2	331520	0.000603278	0	0.000603278
rs72666103	14	32729020	2	0	2	331520	0.000603278	0	0.000603278
rs113366245	14	32756157	2	0	2	331520	0.000603278	0	0.000603278
rs10483402	14	32765872	2	0	2	331520	0.000603278	0	0.000603278
rs17091625	14	32768110	2	0	2	331520	0.000603278	0	0.000603278
rs77318881	14	32769018	2	0	2	331520	0.000603278	0	0.000603278
rs56162793	14	32774899	2	0	2	331520	0.000603278	0	0.000603278
rs11624220	14	32775823	2	0	2	331520	0.000603278	0	0.000603278
rs9672094	14	32779347	2	0	2	331520	0.000603278	0	0.000603278
rs2891193	14	32780576	2	0	2	331520	0.000603278	0	0.000603278
rs11851806	14	32782791	2	0	2	331520	0.000603278	0	0.000603278
rs55858255	14	32787433	2	0	2	331520	0.000603278	0	0.000603278
rs7146393	14	32787754	2	0	2	331520	0.000603278	0	0.000603278
rs6571509	14	32791654	2	0	2	331520	0.000603278	0	0.000603278
rs117341528	14	32801848	2	0	2	331520	0.000603278	0	0.000603278
rs12895835	14	32803635	2	0	2	331520	0.000603278	0	0.000603278
rs1951690	14	32803947	2	0	2	331520	0.000603278	0	0.000603278
rs12435388	14	32810442	2	0	2	331520	0.000603278	0	0.000603278
rs10150657	14	32812578	2	0	2	331520	0.000603278	0	0.000603278
rs58521330	14	32826315	2	0	2	331520	0.000603278	0	0.000603278
rs77073935	14	32827616	2	0	2	331520	0.000603278	0	0.000603278
rs67938997	14	32831881	2	0	2	331520	0.000603278	0	0.000603278
rs75708628	14	32835275	2	0	2	331520	0.000603278	0	0.000603278
rs72666165	14	32835317	2	0	2	331520	0.000603278	0	0.000603278
rs8021057	14	32837029	2	0	2	331520	0.000603278	0	0.000603278
rs11156740	14	32842189	2	0	2	331520	0.000603278	0	0.000603278
rs1951683	14	32844098	2	0	2	331520	0.000603278	0	0.000603278
rs7149078	14	32844576	2	0	2	331520	0.000603278	0	0.000603278
rs78037348	14	32848471	2	0	2	331520	0.000603278	0	0.000603278
rs80086323	14	32849540	2	0	2	331520	0.000603278	0	0.000603278
rs1951681	14	32851025	2	0	2	331520	0.000603278	0	0.000603278
rs7158840	14	32851114	2	0	2	331520	0.000603278	0	0.000603278
rs3784177	14	32851603	2	0	2	331520	0.000603278	0	0.000603278
rs12893155	14	32854561	2	0	2	331520	0.000603278	0	0.000603278
rs1951182	14	32860683	2	0	2	331520	0.000603278	0	0.000603278
rs17098967	14	32863519	2	0	2	331520	0.000603278	0	0.000603278
rs76424834	14	32869155	2	0	2	331520	0.000603278	0	0.000603278
rs41397447	14	32876789	2	0	2	331520	0.000603278	0	0.000603278
rs12888500	14	32878062	2	0	2	331520	0.000603278	0	0.000603278
rs12879580	14	32883750	3	1	2	331519	0.000904917	0.000301639	0.000603278
rs3784187	14	32884137	3	1	2	331519	0.000904917	0.000301639	0.000603278
rs1957007	14	32887042	3	1	2	331519	0.000904917	0.000301639	0.000603278
rs17486760	14	32889182	3	1	2	331519	0.000904917	0.000301639	0.000603278
rs12890042	14	32890444	3	1	2	331519	0.000904917	0.000301639	0.000603278
rs1957010	14	32891088	3	1	2	331519	0.000904917	0.000301639	0.000603278
rs1951186	14	32891501	3	1	2	331519	0.000904917	0.000301639	0.000603278
rs117525644	14	32892732	3	1	2	331519	0.000904917	0.000301639	0.000603278
Affx-10388316	14	32896974	3	1	2	331519	0.000904917	0.000301639	0.000603278
rs10135060	14	32897417	3	1	2	331519	0.000904917	0.000301639	0.000603278
rs17409242	14	32901536	3	1	2	331519	0.000904917	0.000301639	0.000603278
rs79187523	14	32902252	3	1	2	331519	0.000904917	0.000301639	0.000603278
rs941745	14	32904231	3	1	2	331519	0.000904917	0.000301639	0.000603278
rs1957013	14	32905352	3	1	2	331519	0.000904917	0.000301639	0.000603278
rs1951187	14	32908192	3	1	2	331519	0.000904917	0.000301639	0.000603278
rs17099134	14	32909048	3	1	2	331519	0.000904917	0.000301639	0.000603278
rs17488344	14	32909977	3	1	2	331519	0.000904917	0.000301639	0.000603278
rs17410108	14	32912038	3	1	2	331519	0.000904917	0.000301639	0.000603278
rs7147629	14	32914506	3	1	2	331519	0.000904917	0.000301639	0.000603278
rs12588555	14	32925445	3	1	2	331519	0.000904917	0.000301639	0.000603278
rs1957022	14	32926953	3	1	2	331519	0.000904917	0.000301639	0.000603278
rs11623071	14	32927925	3	1	2	331519	0.000904917	0.000301639	0.000603278
rs192878811	14	32928865	3	1	2	331519	0.000904917	0.000301639	0.000603278
rs7159903	14	32937567	3	1	2	331519	0.000904917	0.000301639	0.000603278
rs9285570	14	32939228	3	1	2	331519	0.000904917	0.000301639	0.000603278
rs61421761	14	32943474	3	1	2	331519	0.000904917	0.000301639	0.000603278
rs118065261	14	32944137	3	1	2	331519	0.000904917	0.000301639	0.000603278
rs60993482	14	32944534	3	1	2	331519	0.000904917	0.000301639	0.000603278
rs3784199	14	32947512	3	1	2	331519	0.000904917	0.000301639	0.000603278
rs75097073	14	32948091	3	1	2	331519	0.000904917	0.000301639	0.000603278
rs77905134	14	32950193	3	1	2	331519	0.000904917	0.000301639	0.000603278
rs1957032	14	32951556	3	1	2	331519	0.000904917	0.000301639	0.000603278
rs4981155	14	32958068	3	1	2	331519	0.000904917	0.000301639	0.000603278
rs2180866	14	32960493	3	1	2	331519	0.000904917	0.000301639	0.000603278
rs2145586	14	32963837	4	2	2	331518	0.00120656	0.000603278	0.000603278
rs117381499	14	32965980	4	2	2	331518	0.00120656	0.000603278	0.000603278
rs10142582	14	32968346	4	2	2	331518	0.00120656	0.000603278	0.000603278
rs17099187	14	32969932	4	2	2	331518	0.00120656	0.000603278	0.000603278
rs1956995	14	32973881	4	2	2	331518	0.00120656	0.000603278	0.000603278
rs11621889	14	32974136	4	2	2	331518	0.00120656	0.000603278	0.000603278
rs17412357	14	32976219	4	2	2	331518	0.00120656	0.000603278	0.000603278
rs75705832	14	32976382	4	2	2	331518	0.00120656	0.000603278	0.000603278
rs8006810	14	32977664	4	2	2	331518	0.00120656	0.000603278	0.000603278
rs116900875	14	32998938	6	4	2	331516	0.00180983	0.00120656	0.000603278
rs10133229	14	33002428	6	4	2	331516	0.00180983	0.00120656	0.000603278
rs35514174	14	33003445	6	4	2	331516	0.00180983	0.00120656	0.000603278
rs3742925	14	33004641	6	4	2	331516	0.00180983	0.00120656	0.000603278
rs61982988	14	33005513	5	4	1	331517	0.0015082	0.00120656	0.000301639
rs115197155	14	33010518	5	4	1	331517	0.0015082	0.00120656	0.000301639
rs1998241	14	33011580	5	4	1	331517	0.0015082	0.00120656	0.000301639
rs1956224	14	33012886	5	4	1	331517	0.0015082	0.00120656	0.000301639
rs33936626	14	33014549	5	4	1	331517	0.0015082	0.00120656	0.000301639
rs3742926	14	33014869	5	4	1	331517	0.0015082	0.00120656	0.000301639
rs7150894	14	33015014	5	4	1	331517	0.0015082	0.00120656	0.000301639
rs17099240	14	33015082	5	4	1	331517	0.0015082	0.00120656	0.000301639
rs45477296	14	33015397	5	4	1	331517	0.0015082	0.00120656	0.000301639
rs35210906	14	33015531	5	4	1	331517	0.0015082	0.00120656	0.000301639
rs141126585	14	33015774	5	4	1	331517	0.0015082	0.00120656	0.000301639
rs17413545	14	33024109	5	4	1	331517	0.0015082	0.00120656	0.000301639
rs79820977	14	33030293	5	4	1	331517	0.0015082	0.00120656	0.000301639
rs8015914	14	33033695	5	4	1	331517	0.0015082	0.00120656	0.000301639
rs12147476	14	33034852	5	4	1	331517	0.0015082	0.00120656	0.000301639
rs10149843	14	33037822	5	4	1	331517	0.0015082	0.00120656	0.000301639
rs75745374	14	33037863	5	4	1	331517	0.0015082	0.00120656	0.000301639
rs11620676	14	33038036	5	4	1	331517	0.0015082	0.00120656	0.000301639
rs9322904	14	33038608	5	4	1	331517	0.0015082	0.00120656	0.000301639
rs6571538	14	33039833	5	4	1	331517	0.0015082	0.00120656	0.000301639
rs1950702	14	33041232	5	4	1	331517	0.0015082	0.00120656	0.000301639
rs118146453	14	33044575	5	4	1	331517	0.0015082	0.00120656	0.000301639
rs17099324	14	33048583	5	4	1	331517	0.0015082	0.00120656	0.000301639
rs7493751	14	33054034	5	4	1	331517	0.0015082	0.00120656	0.000301639
rs910843	14	33059370	5	4	1	331517	0.0015082	0.00120656	0.000301639
rs10483413	14	33065432	5	4	1	331517	0.0015082	0.00120656	0.000301639
rs77588645	14	33066359	5	4	1	331517	0.0015082	0.00120656	0.000301639
rs34572259	14	33069942	5	4	1	331517	0.0015082	0.00120656	0.000301639
rs78581638	14	33070507	5	4	1	331517	0.0015082	0.00120656	0.000301639
rs12880113	14	33070570	5	4	1	331517	0.0015082	0.00120656	0.000301639
rs117382201	14	33072781	5	4	1	331517	0.0015082	0.00120656	0.000301639
rs1956220	14	33075706	5	4	1	331517	0.0015082	0.00120656	0.000301639
rs79711292	14	33079995	5	4	1	331517	0.0015082	0.00120656	0.000301639
rs114667196	14	33086732	5	4	1	331517	0.0015082	0.00120656	0.000301639
rs72642563	14	33092727	5	4	1	331517	0.0015082	0.00120656	0.000301639
rs34340539	14	33105540	5	4	1	331517	0.0015082	0.00120656	0.000301639
rs10130459	14	33105732	5	4	1	331517	0.0015082	0.00120656	0.000301639
rs72667990	14	33111792	5	4	1	331517	0.0015082	0.00120656	0.000301639
rs17417533	14	33112397	5	4	1	331517	0.0015082	0.00120656	0.000301639
rs7152438	14	33121374	5	4	1	331517	0.0015082	0.00120656	0.000301639
rs1884620	14	33130057	5	4	1	331517	0.0015082	0.00120656	0.000301639
rs1884621	14	33133475	5	4	1	331517	0.0015082	0.00120656	0.000301639
rs77577557	14	33140345	5	4	1	331517	0.0015082	0.00120656	0.000301639
rs1956206	14	33145230	5	4	1	331517	0.0015082	0.00120656	0.000301639
rs78790608	14	33148212	5	4	1	331517	0.0015082	0.00120656	0.000301639
rs7149055	14	33154649	5	4	1	331517	0.0015082	0.00120656	0.000301639
rs1884622	14	33156122	5	4	1	331517	0.0015082	0.00120656	0.000301639
rs12432071	14	33162914	5	4	1	331517	0.0015082	0.00120656	0.000301639
rs72669812	14	33173145	5	4	1	331517	0.0015082	0.00120656	0.000301639
rs11624518	14	33180351	5	4	1	331517	0.0015082	0.00120656	0.000301639
rs8004002	14	33184890	5	4	1	331517	0.0015082	0.00120656	0.000301639
rs1955491	14	33186546	5	4	1	331517	0.0015082	0.00120656	0.000301639
rs118161455	14	33190555	5	4	1	331517	0.0015082	0.00120656	0.000301639
rs72669827	14	33198189	5	4	1	331517	0.0015082	0.00120656	0.000301639
rs10149509	14	33199041	5	4	1	331517	0.0015082	0.00120656	0.000301639
rs58972912	14	33202964	5	4	1	331517	0.0015082	0.00120656	0.000301639
rs12878600	14	33205784	5	4	1	331517	0.0015082	0.00120656	0.000301639
rs2300835	14	33207522	5	4	1	331517	0.0015082	0.00120656	0.000301639
rs1076752	14	33218286	5	4	1	331517	0.0015082	0.00120656	0.000301639
rs1955505	14	33221668	5	4	1	331517	0.0015082	0.00120656	0.000301639
rs79132155	14	33221815	5	4	1	331517	0.0015082	0.00120656	0.000301639
rs7159774	14	33225986	5	4	1	331517	0.0015082	0.00120656	0.000301639
rs8013976	14	33230590	5	4	1	331517	0.0015082	0.00120656	0.000301639
rs77172119	14	33233598	5	4	1	331517	0.0015082	0.00120656	0.000301639
rs115783540	14	33234473	5	4	1	331517	0.0015082	0.00120656	0.000301639
rs11156762	14	33234898	5	4	1	331517	0.0015082	0.00120656	0.000301639
rs75957348	14	33236759	5	4	1	331517	0.0015082	0.00120656	0.000301639
rs72669838	14	33237947	5	4	1	331517	0.0015082	0.00120656	0.000301639
rs144222762	14	33242893	5	4	1	331517	0.0015082	0.00120656	0.000301639
rs118074233	14	33244286	5	4	1	331517	0.0015082	0.00120656	0.000301639
rs17441370	14	33245114	5	4	1	331517	0.0015082	0.00120656	0.000301639
rs11622943	14	33246097	5	4	1	331517	0.0015082	0.00120656	0.000301639
rs1955516	14	33247354	5	4	1	331517	0.0015082	0.00120656	0.000301639
rs66500175	14	33249806	5	4	1	331517	0.0015082	0.00120656	0.000301639
rs117983015	14	33249819	5	4	1	331517	0.0015082	0.00120656	0.000301639
rs72669841	14	33250930	5	4	1	331517	0.0015082	0.00120656	0.000301639
rs41535345	14	33254136	5	4	1	331517	0.0015082	0.00120656	0.000301639
rs17099538	14	33254318	5	4	1	331517	0.0015082	0.00120656	0.000301639
rs727814	14	33254867	5	4	1	331517	0.0015082	0.00120656	0.000301639
rs727286	14	33255298	5	4	1	331517	0.0015082	0.00120656	0.000301639
rs2383377	14	33257914	5	4	1	331517	0.0015082	0.00120656	0.000301639
rs8005039	14	33269788	5	4	1	331517	0.0015082	0.00120656	0.000301639
rs2300849	14	33270990	5	4	1	331517	0.0015082	0.00120656	0.000301639
rs2300850	14	33271488	5	4	1	331517	0.0015082	0.00120656	0.000301639
rs2300857	14	33277595	5	4	1	331517	0.0015082	0.00120656	0.000301639
rs10138307	14	33280488	5	4	1	331517	0.0015082	0.00120656	0.000301639
rs2383378	14	33282470	5	4	1	331517	0.0015082	0.00120656	0.000301639
rs79687999	14	33283260	5	4	1	331517	0.0015082	0.00120656	0.000301639
rs991550	14	33284981	5	4	1	331517	0.0015082	0.00120656	0.000301639
rs2284899	14	33285042	5	4	1	331517	0.0015082	0.00120656	0.000301639
rs72669866	14	33289342	5	4	1	331517	0.0015082	0.00120656	0.000301639
rs112534297	14	33290925	5	4	1	331517	0.0015082	0.00120656	0.000301639
Affx-89023686	14	33291375	5	4	1	331517	0.0015082	0.00120656	0.000301639
rs11845640	14	33291494	5	4	1	331517	0.0015082	0.00120656	0.000301639
rs17099587	14	33291565	5	4	1	331517	0.0015082	0.00120656	0.000301639
rs34711402	14	33291583	5	4	1	331517	0.0015082	0.00120656	0.000301639
rs200453985	14	33291976	5	4	1	331517	0.0015082	0.00120656	0.000301639
rs147125559	14	33292645	5	4	1	331517	0.0015082	0.00120656	0.000301639
rs1051695	14	33293122	5	4	1	331517	0.0015082	0.00120656	0.000301639
rs145616968	14	33293399	5	4	1	331517	0.0015082	0.00120656	0.000301639
rs4647899	14	33293531	5	4	1	331517	0.0015082	0.00120656	0.000301639
rs2268953	14	33298151	5	4	1	331517	0.0015082	0.00120656	0.000301639
rs10147849	14	33304431	5	4	1	331517	0.0015082	0.00120656	0.000301639
rs12896446	14	33305499	5	4	1	331517	0.0015082	0.00120656	0.000301639
rs6571560	14	33308192	5	4	1	331517	0.0015082	0.00120656	0.000301639
rs73260809	14	33310234	5	4	1	331517	0.0015082	0.00120656	0.000301639
rs7156765	14	33310288	5	4	1	331517	0.0015082	0.00120656	0.000301639
rs35806022	14	33311005	5	4	1	331517	0.0015082	0.00120656	0.000301639
rs72672203	14	33313878	5	4	1	331517	0.0015082	0.00120656	0.000301639
rs1950216	14	33315424	5	4	1	331517	0.0015082	0.00120656	0.000301639
rs12436897	14	33326637	5	4	1	331517	0.0015082	0.00120656	0.000301639
rs6571569	14	33328818	5	4	1	331517	0.0015082	0.00120656	0.000301639
rs75175934	14	33334866	5	4	1	331517	0.0015082	0.00120656	0.000301639
rs17522991	14	33336881	5	4	1	331517	0.0015082	0.00120656	0.000301639
rs72672242	14	33348459	5	4	1	331517	0.0015082	0.00120656	0.000301639
rs8011356	14	33351769	5	4	1	331517	0.0015082	0.00120656	0.000301639
rs72672252	14	33357856	5	4	1	331517	0.0015082	0.00120656	0.000301639
rs2891226	14	33359973	5	4	1	331517	0.0015082	0.00120656	0.000301639
rs34342663	14	33361578	5	4	1	331517	0.0015082	0.00120656	0.000301639
rs2180267	14	33364845	5	4	1	331517	0.0015082	0.00120656	0.000301639
rs8005178	14	33366346	5	4	1	331517	0.0015082	0.00120656	0.000301639
rs10145284	14	33367266	5	4	1	331517	0.0015082	0.00120656	0.000301639
rs113487782	14	33368609	5	4	1	331517	0.0015082	0.00120656	0.000301639
rs2383409	14	33368778	5	4	1	331517	0.0015082	0.00120656	0.000301639
rs79434000	14	33369457	5	4	1	331517	0.0015082	0.00120656	0.000301639
rs61058704	14	33370691	5	4	1	331517	0.0015082	0.00120656	0.000301639
rs9919884	14	33371093	5	4	1	331517	0.0015082	0.00120656	0.000301639
Affx-35896336	14	33372035	5	4	1	331517	0.0015082	0.00120656	0.000301639
Affx-10394703	14	33372051	5	4	1	331517	0.0015082	0.00120656	0.000301639
rs35289879	14	33372759	5	4	1	331517	0.0015082	0.00120656	0.000301639
rs72672268	14	33374928	5	4	1	331517	0.0015082	0.00120656	0.000301639
rs10141193	14	33378798	5	4	1	331517	0.0015082	0.00120656	0.000301639
rs12146962	14	33381098	5	4	1	331517	0.0015082	0.00120656	0.000301639
rs12050271	14	33381862	5	4	1	331517	0.0015082	0.00120656	0.000301639
rs17451911	14	33385835	5	4	1	331517	0.0015082	0.00120656	0.000301639
rs76253532	14	33393386	5	4	1	331517	0.0015082	0.00120656	0.000301639
rs117353550	14	33397375	5	4	1	331517	0.0015082	0.00120656	0.000301639
rs117346879	14	33403769	5	4	1	331517	0.0015082	0.00120656	0.000301639
rs72674120	14	33406379	5	4	1	331517	0.0015082	0.00120656	0.000301639
rs1956002	14	33410749	5	4	1	331517	0.0015082	0.00120656	0.000301639
rs117189948	14	33419270	5	4	1	331517	0.0015082	0.00120656	0.000301639
rs17452608	14	33421747	5	4	1	331517	0.0015082	0.00120656	0.000301639
rs10129344	14	33427617	5	4	1	331517	0.0015082	0.00120656	0.000301639
rs112806880	14	33430768	5	4	1	331517	0.0015082	0.00120656	0.000301639
rs75854266	14	33435024	5	4	1	331517	0.0015082	0.00120656	0.000301639
rs2783758	14	33438600	5	4	1	331517	0.0015082	0.00120656	0.000301639
rs12590162	14	33438846	5	4	1	331517	0.0015082	0.00120656	0.000301639
rs2383414	14	33441791	5	4	1	331517	0.0015082	0.00120656	0.000301639
rs75585854	14	33441966	5	4	1	331517	0.0015082	0.00120656	0.000301639
rs1953447	14	33442259	5	4	1	331517	0.0015082	0.00120656	0.000301639
rs1953433	14	33445698	5	4	1	331517	0.0015082	0.00120656	0.000301639
rs17099798	14	33452144	5	4	1	331517	0.0015082	0.00120656	0.000301639
rs17454110	14	33453438	5	4	1	331517	0.0015082	0.00120656	0.000301639
rs17099809	14	33454343	5	4	1	331517	0.0015082	0.00120656	0.000301639
rs1279206	14	33457893	5	4	1	331517	0.0015082	0.00120656	0.000301639
rs1279198	14	33470092	5	4	1	331517	0.0015082	0.00120656	0.000301639
rs12589782	14	33473177	5	4	1	331517	0.0015082	0.00120656	0.000301639
rs73266738	14	33474077	5	4	1	331517	0.0015082	0.00120656	0.000301639
rs112024119	14	33474896	5	4	1	331517	0.0015082	0.00120656	0.000301639
rs4982029	14	33476266	5	4	1	331517	0.0015082	0.00120656	0.000301639
rs8015959	14	33480922	5	4	1	331517	0.0015082	0.00120656	0.000301639
rs7160606	14	33481525	5	4	1	331517	0.0015082	0.00120656	0.000301639
rs58966620	14	33486279	5	4	1	331517	0.0015082	0.00120656	0.000301639
rs74499161	14	33486825	5	4	1	331517	0.0015082	0.00120656	0.000301639
rs7152999	14	33486999	5	4	1	331517	0.0015082	0.00120656	0.000301639
rs11846406	14	33487320	5	4	1	331517	0.0015082	0.00120656	0.000301639
rs11846373	14	33487363	5	4	1	331517	0.0015082	0.00120656	0.000301639
rs28625172	14	33487654	5	4	1	331517	0.0015082	0.00120656	0.000301639
rs10139092	14	33488345	5	4	1	331517	0.0015082	0.00120656	0.000301639
rs17455703	14	33489372	5	4	1	331517	0.0015082	0.00120656	0.000301639
rs34534490	14	33491084	5	4	1	331517	0.0015082	0.00120656	0.000301639
rs112136637	14	33493965	5	4	1	331517	0.0015082	0.00120656	0.000301639
rs17099937	14	33496159	5	4	1	331517	0.0015082	0.00120656	0.000301639
rs10143962	14	33500575	5	4	1	331517	0.0015082	0.00120656	0.000301639
rs17099947	14	33501778	5	4	1	331517	0.0015082	0.00120656	0.000301639
rs78568458	14	33504047	5	4	1	331517	0.0015082	0.00120656	0.000301639
rs1953443	14	33508657	5	4	1	331517	0.0015082	0.00120656	0.000301639
rs118178718	14	33511670	5	4	1	331517	0.0015082	0.00120656	0.000301639
rs140455351	14	33513371	5	4	1	331517	0.0015082	0.00120656	0.000301639
rs17535068	14	33514609	5	4	1	331517	0.0015082	0.00120656	0.000301639
rs17099987	14	33516335	5	4	1	331517	0.0015082	0.00120656	0.000301639
rs17099991	14	33516718	5	4	1	331517	0.0015082	0.00120656	0.000301639
rs17456727	14	33519935	5	4	1	331517	0.0015082	0.00120656	0.000301639
rs10144956	14	33525951	5	4	1	331517	0.0015082	0.00120656	0.000301639
rs10147817	14	33526641	5	4	1	331517	0.0015082	0.00120656	0.000301639
rs17457139	14	33530057	5	4	1	331517	0.0015082	0.00120656	0.000301639
rs8007613	14	33530195	5	4	1	331517	0.0015082	0.00120656	0.000301639
rs1959177	14	33530308	5	4	1	331517	0.0015082	0.00120656	0.000301639
rs1959178	14	33530379	5	4	1	331517	0.0015082	0.00120656	0.000301639
rs1959179	14	33530555	5	4	1	331517	0.0015082	0.00120656	0.000301639
rs1953449	14	33530797	5	4	1	331517	0.0015082	0.00120656	0.000301639
rs1959180	14	33530901	5	4	1	331517	0.0015082	0.00120656	0.000301639
rs12436002	14	33531170	5	4	1	331517	0.0015082	0.00120656	0.000301639
rs12893823	14	33532144	5	4	1	331517	0.0015082	0.00120656	0.000301639
rs12589047	14	33533937	5	4	1	331517	0.0015082	0.00120656	0.000301639
rs74041775	14	33534056	5	4	1	331517	0.0015082	0.00120656	0.000301639
rs17457575	14	33534493	5	4	1	331517	0.0015082	0.00120656	0.000301639
rs74930848	14	33534494	5	4	1	331517	0.0015082	0.00120656	0.000301639
rs17457610	14	33534535	5	4	1	331517	0.0015082	0.00120656	0.000301639
rs10140504	14	33536896	5	4	1	331517	0.0015082	0.00120656	0.000301639
rs28380582	14	33537669	5	4	1	331517	0.0015082	0.00120656	0.000301639
rs56345158	14	33538016	5	4	1	331517	0.0015082	0.00120656	0.000301639
rs79796226	14	33539507	5	4	1	331517	0.0015082	0.00120656	0.000301639
rs2383436	14	33539762	5	4	1	331517	0.0015082	0.00120656	0.000301639
rs1953432	14	33540102	5	4	1	331517	0.0015082	0.00120656	0.000301639
rs10151616	14	33541824	5	4	1	331517	0.0015082	0.00120656	0.000301639
rs77869628	14	33542588	5	4	1	331517	0.0015082	0.00120656	0.000301639
rs952363	14	33550386	5	4	1	331517	0.0015082	0.00120656	0.000301639
rs11624030	14	33553504	5	4	1	331517	0.0015082	0.00120656	0.000301639
rs150788482	14	33553941	5	4	1	331517	0.0015082	0.00120656	0.000301639
rs12147530	14	33554140	5	4	1	331517	0.0015082	0.00120656	0.000301639
rs2152402	14	33564266	5	4	1	331517	0.0015082	0.00120656	0.000301639
rs72676766	14	33567026	5	4	1	331517	0.0015082	0.00120656	0.000301639
rs1315115	14	33567750	5	4	1	331517	0.0015082	0.00120656	0.000301639
rs75004774	14	33568250	5	4	1	331517	0.0015082	0.00120656	0.000301639
rs1279337	14	33569590	5	4	1	331517	0.0015082	0.00120656	0.000301639
rs78898292	14	33571275	5	4	1	331517	0.0015082	0.00120656	0.000301639
rs17538143	14	33571797	5	4	1	331517	0.0015082	0.00120656	0.000301639
rs974002	14	33574670	5	4	1	331517	0.0015082	0.00120656	0.000301639
rs17100140	14	33577754	5	4	1	331517	0.0015082	0.00120656	0.000301639
rs17100147	14	33578139	5	4	1	331517	0.0015082	0.00120656	0.000301639
rs56305068	14	33583928	4	3	1	331518	0.00120656	0.000904917	0.000301639
rs117201400	14	33584428	4	3	1	331518	0.00120656	0.000904917	0.000301639
rs8016787	14	33584752	4	3	1	331518	0.00120656	0.000904917	0.000301639
rs12881891	14	33586364	4	3	1	331518	0.00120656	0.000904917	0.000301639
rs17460823	14	33586563	4	3	1	331518	0.00120656	0.000904917	0.000301639
rs17539398	14	33586625	4	3	1	331518	0.00120656	0.000904917	0.000301639
rs17461067	14	33588771	4	3	1	331518	0.00120656	0.000904917	0.000301639
rs17100166	14	33589201	4	3	1	331518	0.00120656	0.000904917	0.000301639
rs1279319	14	33589558	4	3	1	331518	0.00120656	0.000904917	0.000301639
rs1889761	14	33592437	4	3	1	331518	0.00120656	0.000904917	0.000301639
rs1279312	14	33595247	4	3	1	331518	0.00120656	0.000904917	0.000301639
rs1952079	14	33597135	4	3	1	331518	0.00120656	0.000904917	0.000301639
rs10483427	14	33600978	4	3	1	331518	0.00120656	0.000904917	0.000301639
rs1041128	14	33601193	4	3	1	331518	0.00120656	0.000904917	0.000301639
rs116999075	14	33603722	4	3	1	331518	0.00120656	0.000904917	0.000301639
rs2209502	14	33603946	4	3	1	331518	0.00120656	0.000904917	0.000301639
rs10132545	14	33604467	4	3	1	331518	0.00120656	0.000904917	0.000301639
rs17553255	14	33605665	4	3	1	331518	0.00120656	0.000904917	0.000301639
rs7155495	14	33609434	4	3	1	331518	0.00120656	0.000904917	0.000301639
rs72676787	14	33614549	4	3	1	331518	0.00120656	0.000904917	0.000301639
rs927755	14	33616636	4	3	1	331518	0.00120656	0.000904917	0.000301639
rs74041793	14	33621115	4	3	1	331518	0.00120656	0.000904917	0.000301639
rs17100254	14	33621512	4	3	1	331518	0.00120656	0.000904917	0.000301639
rs1958011	14	33624103	4	3	1	331518	0.00120656	0.000904917	0.000301639
rs72676792	14	33625591	4	3	1	331518	0.00120656	0.000904917	0.000301639
rs17100276	14	33627404	4	3	1	331518	0.00120656	0.000904917	0.000301639
rs59849862	14	33631893	4	3	1	331518	0.00120656	0.000904917	0.000301639
rs76169278	14	33632362	4	3	1	331518	0.00120656	0.000904917	0.000301639
rs6571585	14	33636315	4	3	1	331518	0.00120656	0.000904917	0.000301639
rs17463412	14	33637065	4	3	1	331518	0.00120656	0.000904917	0.000301639
rs77838475	14	33652051	4	3	1	331518	0.00120656	0.000904917	0.000301639
rs17555271	14	33654922	4	3	1	331518	0.00120656	0.000904917	0.000301639
rs17470464	14	33655557	4	3	1	331518	0.00120656	0.000904917	0.000301639
rs11628460	14	33657235	4	3	1	331518	0.00120656	0.000904917	0.000301639
rs17100338	14	33658549	4	3	1	331518	0.00120656	0.000904917	0.000301639
rs72678811	14	33661841	4	3	1	331518	0.00120656	0.000904917	0.000301639
rs7154846	14	33662102	4	3	1	331518	0.00120656	0.000904917	0.000301639
rs12436285	14	33665396	4	3	1	331518	0.00120656	0.000904917	0.000301639
rs78154248	14	33665919	4	3	1	331518	0.00120656	0.000904917	0.000301639
rs35807272	14	33673712	3	2	1	331519	0.000904917	0.000603278	0.000301639
rs17556373	14	33683839	2	1	1	331520	0.000603278	0.000301639	0.000301639
rs78531115	14	33691956	2	1	1	331520	0.000603278	0.000301639	0.000301639
rs78184272	14	33698117	2	1	1	331520	0.000603278	0.000301639	0.000301639
rs78569358	14	33698334	2	1	1	331520	0.000603278	0.000301639	0.000301639
rs78425993	14	33699017	2	1	1	331520	0.000603278	0.000301639	0.000301639
rs113351478	14	33705207	2	1	1	331520	0.000603278	0.000301639	0.000301639
rs113279985	14	33709003	2	1	1	331520	0.000603278	0.000301639	0.000301639
rs75344446	14	33711369	2	1	1	331520	0.000603278	0.000301639	0.000301639
rs116881811	14	33715332	2	1	1	331520	0.000603278	0.000301639	0.000301639
rs117625617	14	33725590	2	1	1	331520	0.000603278	0.000301639	0.000301639
rs17557907	14	33726532	2	1	1	331520	0.000603278	0.000301639	0.000301639
rs17100464	14	33727927	2	1	1	331520	0.000603278	0.000301639	0.000301639
rs12586734	14	33729108	2	1	1	331520	0.000603278	0.000301639	0.000301639
rs1500722	14	33739858	3	2	1	331519	0.000904917	0.000603278	0.000301639
rs243308	14	33740086	3	2	1	331519	0.000904917	0.000603278	0.000301639
rs79389744	14	33741120	3	2	1	331519	0.000904917	0.000603278	0.000301639
rs17100490	14	33742135	3	2	1	331519	0.000904917	0.000603278	0.000301639
rs57790930	14	33743657	3	2	1	331519	0.000904917	0.000603278	0.000301639
rs243312	14	33743849	3	2	1	331519	0.000904917	0.000603278	0.000301639
rs7152368	14	33744739	3	2	1	331519	0.000904917	0.000603278	0.000301639
rs2173802	14	33747674	3	2	1	331519	0.000904917	0.000603278	0.000301639
rs12884344	14	33752832	3	2	1	331519	0.000904917	0.000603278	0.000301639
rs17100575	14	33765337	3	2	1	331519	0.000904917	0.000603278	0.000301639
rs72678866	14	33766517	3	2	1	331519	0.000904917	0.000603278	0.000301639
rs7154576	14	33771207	3	2	1	331519	0.000904917	0.000603278	0.000301639
rs41463953	14	33778684	3	2	1	331519	0.000904917	0.000603278	0.000301639
rs77284461	14	33784957	3	2	1	331519	0.000904917	0.000603278	0.000301639
rs35440176	14	33786641	3	2	1	331519	0.000904917	0.000603278	0.000301639
rs10151836	14	33791664	3	2	1	331519	0.000904917	0.000603278	0.000301639
rs76083440	14	33797206	3	2	1	331519	0.000904917	0.000603278	0.000301639
rs17100678	14	33803767	3	2	1	331519	0.000904917	0.000603278	0.000301639
rs4981187	14	33807653	3	2	1	331519	0.000904917	0.000603278	0.000301639
rs17100682	14	33808868	3	2	1	331519	0.000904917	0.000603278	0.000301639
rs117212014	14	33811222	3	2	1	331519	0.000904917	0.000603278	0.000301639
rs1579702	14	33817553	3	2	1	331519	0.000904917	0.000603278	0.000301639
rs56258417	14	33819649	3	2	1	331519	0.000904917	0.000603278	0.000301639
rs17568576	14	33820153	3	2	1	331519	0.000904917	0.000603278	0.000301639
rs4982082	14	33821753	3	2	1	331519	0.000904917	0.000603278	0.000301639
rs61972748	14	33824451	3	2	1	331519	0.000904917	0.000603278	0.000301639
rs75626398	14	33826676	3	2	1	331519	0.000904917	0.000603278	0.000301639
rs76435070	14	33828026	3	2	1	331519	0.000904917	0.000603278	0.000301639
rs1315132	14	33829068	3	2	1	331519	0.000904917	0.000603278	0.000301639
rs189286536	14	33829523	3	2	1	331519	0.000904917	0.000603278	0.000301639
rs35837898	14	33832140	3	2	1	331519	0.000904917	0.000603278	0.000301639
rs34929630	14	33832381	3	2	1	331519	0.000904917	0.000603278	0.000301639
rs17100813	14	33832911	3	2	1	331519	0.000904917	0.000603278	0.000301639
Affx-35896712	14	33833831	3	2	1	331519	0.000904917	0.000603278	0.000301639
rs202236525	14	33836390	3	2	1	331519	0.000904917	0.000603278	0.000301639
rs17491067	14	33838909	3	2	1	331519	0.000904917	0.000603278	0.000301639
rs17100838	14	33842053	3	2	1	331519	0.000904917	0.000603278	0.000301639
rs78243463	14	33842910	3	2	1	331519	0.000904917	0.000603278	0.000301639
rs1315144	14	33844684	3	2	1	331519	0.000904917	0.000603278	0.000301639
rs17100872	14	33845199	3	2	1	331519	0.000904917	0.000603278	0.000301639
rs1315145	14	33846320	3	2	1	331519	0.000904917	0.000603278	0.000301639
rs17100908	14	33850155	3	2	1	331519	0.000904917	0.000603278	0.000301639
rs11851892	14	33851414	3	2	1	331519	0.000904917	0.000603278	0.000301639
rs116907964	14	33851744	3	2	1	331519	0.000904917	0.000603278	0.000301639
rs72680145	14	33855807	3	2	1	331519	0.000904917	0.000603278	0.000301639
rs117113868	14	33856249	3	2	1	331519	0.000904917	0.000603278	0.000301639
rs77959902	14	33856336	3	2	1	331519	0.000904917	0.000603278	0.000301639
rs10144775	14	33856533	3	2	1	331519	0.000904917	0.000603278	0.000301639
rs1315158	14	33857055	3	2	1	331519	0.000904917	0.000603278	0.000301639
rs1887496	14	33859612	3	2	1	331519	0.000904917	0.000603278	0.000301639
rs10143563	14	33861413	3	2	1	331519	0.000904917	0.000603278	0.000301639
rs1609496	14	33862154	3	2	1	331519	0.000904917	0.000603278	0.000301639
rs17100963	14	33862517	3	2	1	331519	0.000904917	0.000603278	0.000301639
rs1119218	14	33864428	3	2	1	331519	0.000904917	0.000603278	0.000301639
rs7161650	14	33867774	3	2	1	331519	0.000904917	0.000603278	0.000301639
rs74460094	14	33877000	3	2	1	331519	0.000904917	0.000603278	0.000301639
rs17101042	14	33883076	3	2	1	331519	0.000904917	0.000603278	0.000301639
rs10148313	14	33885682	3	2	1	331519	0.000904917	0.000603278	0.000301639
rs74042078	14	33887575	3	2	1	331519	0.000904917	0.000603278	0.000301639
rs17101062	14	33888667	3	2	1	331519	0.000904917	0.000603278	0.000301639
rs10483443	14	33890414	3	2	1	331519	0.000904917	0.000603278	0.000301639
rs80200350	14	33895062	3	2	1	331519	0.000904917	0.000603278	0.000301639
rs17101093	14	33898566	3	2	1	331519	0.000904917	0.000603278	0.000301639
rs12879329	14	33898972	3	2	1	331519	0.000904917	0.000603278	0.000301639
rs117313189	14	33899112	3	2	1	331519	0.000904917	0.000603278	0.000301639
rs17101105	14	33902503	3	2	1	331519	0.000904917	0.000603278	0.000301639
rs7159095	14	33907269	3	2	1	331519	0.000904917	0.000603278	0.000301639
rs17101124	14	33907458	3	2	1	331519	0.000904917	0.000603278	0.000301639
rs967440	14	33907747	3	2	1	331519	0.000904917	0.000603278	0.000301639
rs17579923	14	33909795	3	2	1	331519	0.000904917	0.000603278	0.000301639
rs7151814	14	33911148	3	2	1	331519	0.000904917	0.000603278	0.000301639
rs8018440	14	33912069	3	2	1	331519	0.000904917	0.000603278	0.000301639
rs36042746	14	33912835	3	2	1	331519	0.000904917	0.000603278	0.000301639
rs10133550	14	33914037	3	2	1	331519	0.000904917	0.000603278	0.000301639
rs75222276	14	33915181	3	2	1	331519	0.000904917	0.000603278	0.000301639
rs117691598	14	33915360	3	2	1	331519	0.000904917	0.000603278	0.000301639
rs78944026	14	33916529	3	2	1	331519	0.000904917	0.000603278	0.000301639
rs12897354	14	33916758	3	2	1	331519	0.000904917	0.000603278	0.000301639
rs12586631	14	33917492	3	2	1	331519	0.000904917	0.000603278	0.000301639
rs12882309	14	33917584	3	2	1	331519	0.000904917	0.000603278	0.000301639
rs117635978	14	33917776	3	2	1	331519	0.000904917	0.000603278	0.000301639
rs10134359	14	33918000	3	2	1	331519	0.000904917	0.000603278	0.000301639
rs1440197	14	33922976	3	2	1	331519	0.000904917	0.000603278	0.000301639
rs8016805	14	33924157	3	2	1	331519	0.000904917	0.000603278	0.000301639
rs72680170	14	33925609	3	2	1	331519	0.000904917	0.000603278	0.000301639
rs1020157	14	33926425	3	2	1	331519	0.000904917	0.000603278	0.000301639
rs17101269	14	33930078	3	2	1	331519	0.000904917	0.000603278	0.000301639
rs7159209	14	33930210	3	2	1	331519	0.000904917	0.000603278	0.000301639
rs10872877	14	33930439	3	2	1	331519	0.000904917	0.000603278	0.000301639
rs72680173	14	33931590	3	2	1	331519	0.000904917	0.000603278	0.000301639
rs7155859	14	33933329	3	2	1	331519	0.000904917	0.000603278	0.000301639
rs17496932	14	33938199	3	2	1	331519	0.000904917	0.000603278	0.000301639
rs17101310	14	33938896	3	2	1	331519	0.000904917	0.000603278	0.000301639
rs72680178	14	33939486	3	2	1	331519	0.000904917	0.000603278	0.000301639
rs10131323	14	33940069	3	2	1	331519	0.000904917	0.000603278	0.000301639
rs17101320	14	33940710	3	2	1	331519	0.000904917	0.000603278	0.000301639
rs78355135	14	33946857	3	2	1	331519	0.000904917	0.000603278	0.000301639
rs75439314	14	33948492	3	2	1	331519	0.000904917	0.000603278	0.000301639
rs78983520	14	33948609	3	2	1	331519	0.000904917	0.000603278	0.000301639
rs6571599	14	33950290	3	2	1	331519	0.000904917	0.000603278	0.000301639
rs7152665	14	33950855	3	2	1	331519	0.000904917	0.000603278	0.000301639
rs1570211	14	33955825	3	2	1	331519	0.000904917	0.000603278	0.000301639
rs1012023	14	33956209	3	2	1	331519	0.000904917	0.000603278	0.000301639
rs79884303	14	33956739	3	2	1	331519	0.000904917	0.000603278	0.000301639
rs117526527	14	33959696	3	2	1	331519	0.000904917	0.000603278	0.000301639
rs12897777	14	33960888	3	2	1	331519	0.000904917	0.000603278	0.000301639
rs41466048	14	33962819	3	2	1	331519	0.000904917	0.000603278	0.000301639
rs77475314	14	33963632	3	2	1	331519	0.000904917	0.000603278	0.000301639
rs72680184	14	33963646	3	2	1	331519	0.000904917	0.000603278	0.000301639
rs61974985	14	33968109	3	2	1	331519	0.000904917	0.000603278	0.000301639
rs7143272	14	33968264	3	2	1	331519	0.000904917	0.000603278	0.000301639
rs10132198	14	33970872	3	2	1	331519	0.000904917	0.000603278	0.000301639
rs17101354	14	33972183	3	2	1	331519	0.000904917	0.000603278	0.000301639
rs7143747	14	33976987	3	2	1	331519	0.000904917	0.000603278	0.000301639
rs1983759	14	33980865	3	2	1	331519	0.000904917	0.000603278	0.000301639
rs1885263	14	33984115	3	2	1	331519	0.000904917	0.000603278	0.000301639
rs117327539	14	33984314	3	2	1	331519	0.000904917	0.000603278	0.000301639
rs17101423	14	33984422	3	2	1	331519	0.000904917	0.000603278	0.000301639
rs4981196	14	33985724	3	2	1	331519	0.000904917	0.000603278	0.000301639
rs2281630	14	33990238	3	2	1	331519	0.000904917	0.000603278	0.000301639
rs1957316	14	33993518	3	2	1	331519	0.000904917	0.000603278	0.000301639
rs17499818	14	33997022	3	2	1	331519	0.000904917	0.000603278	0.000301639
rs80334718	14	33998519	3	2	1	331519	0.000904917	0.000603278	0.000301639
rs2145802	14	33998747	3	2	1	331519	0.000904917	0.000603278	0.000301639
rs151088215	14	34000861	3	2	1	331519	0.000904917	0.000603278	0.000301639
rs75422372	14	34001964	3	2	1	331519	0.000904917	0.000603278	0.000301639
rs10134389	14	34002719	3	2	1	331519	0.000904917	0.000603278	0.000301639
rs12896204	14	34004080	3	2	1	331519	0.000904917	0.000603278	0.000301639
rs28503397	14	34004665	3	2	1	331519	0.000904917	0.000603278	0.000301639
rs4462504	14	34012925	3	2	1	331519	0.000904917	0.000603278	0.000301639
rs182316758	14	34013111	3	2	1	331519	0.000904917	0.000603278	0.000301639
rs72680201	14	34015820	3	2	1	331519	0.000904917	0.000603278	0.000301639
rs17101520	14	34021028	3	2	1	331519	0.000904917	0.000603278	0.000301639
rs117497177	14	34021298	3	2	1	331519	0.000904917	0.000603278	0.000301639
rs72682304	14	34022352	3	2	1	331519	0.000904917	0.000603278	0.000301639
rs17393098	14	34025230	3	2	1	331519	0.000904917	0.000603278	0.000301639
rs74487135	14	34025358	3	2	1	331519	0.000904917	0.000603278	0.000301639
rs117612297	14	34026193	3	2	1	331519	0.000904917	0.000603278	0.000301639
rs1888040	14	34026503	3	2	1	331519	0.000904917	0.000603278	0.000301639
rs116682678	14	34030869	3	2	1	331519	0.000904917	0.000603278	0.000301639
rs116887525	14	34035846	3	2	1	331519	0.000904917	0.000603278	0.000301639
rs12432766	14	34036007	3	2	1	331519	0.000904917	0.000603278	0.000301639
rs73270934	14	34036241	3	2	1	331519	0.000904917	0.000603278	0.000301639
rs4619305	14	34036876	3	2	1	331519	0.000904917	0.000603278	0.000301639
rs77785402	14	34039640	3	2	1	331519	0.000904917	0.000603278	0.000301639
rs76803787	14	34039657	3	2	1	331519	0.000904917	0.000603278	0.000301639
rs55977074	14	34041115	3	2	1	331519	0.000904917	0.000603278	0.000301639
rs56806996	14	34043055	3	2	1	331519	0.000904917	0.000603278	0.000301639
rs117670494	14	34046997	3	2	1	331519	0.000904917	0.000603278	0.000301639
rs1952596	14	34048277	3	2	1	331519	0.000904917	0.000603278	0.000301639
rs77069415	14	34051690	3	2	1	331519	0.000904917	0.000603278	0.000301639
rs61972981	14	34052293	3	2	1	331519	0.000904917	0.000603278	0.000301639
rs74042335	14	34052473	3	2	1	331519	0.000904917	0.000603278	0.000301639
rs13379086	14	34052995	3	2	1	331519	0.000904917	0.000603278	0.000301639
rs56127015	14	34053267	3	2	1	331519	0.000904917	0.000603278	0.000301639
rs75846920	14	34053321	3	2	1	331519	0.000904917	0.000603278	0.000301639
rs17393547	14	34053975	3	2	1	331519	0.000904917	0.000603278	0.000301639
rs117920575	14	34054068	3	2	1	331519	0.000904917	0.000603278	0.000301639
rs76034955	14	34056091	3	2	1	331519	0.000904917	0.000603278	0.000301639
rs10498315	14	34061647	3	2	1	331519	0.000904917	0.000603278	0.000301639
rs7142435	14	34061928	3	2	1	331519	0.000904917	0.000603278	0.000301639
rs2183274	14	34063004	3	2	1	331519	0.000904917	0.000603278	0.000301639
rs17485152	14	34067429	3	2	1	331519	0.000904917	0.000603278	0.000301639
rs117356269	14	34067761	3	2	1	331519	0.000904917	0.000603278	0.000301639
rs77254081	14	34068361	3	2	1	331519	0.000904917	0.000603278	0.000301639
rs1958552	14	34069045	3	2	1	331519	0.000904917	0.000603278	0.000301639
rs10149043	14	34086795	2	1	1	331520	0.000603278	0.000301639	0.000301639
rs4616202	14	34087216	2	1	1	331520	0.000603278	0.000301639	0.000301639
rs77662631	14	34091233	2	1	1	331520	0.000603278	0.000301639	0.000301639
rs75791524	14	34106848	2	1	1	331520	0.000603278	0.000301639	0.000301639
rs76963266	14	34107853	2	1	1	331520	0.000603278	0.000301639	0.000301639
rs74666235	14	34110774	2	1	1	331520	0.000603278	0.000301639	0.000301639
rs11622789	14	34115818	2	1	1	331520	0.000603278	0.000301639	0.000301639
rs17101647	14	34116206	2	1	1	331520	0.000603278	0.000301639	0.000301639
rs11846124	14	34119371	2	1	1	331520	0.000603278	0.000301639	0.000301639
rs11623701	14	34121861	2	1	1	331520	0.000603278	0.000301639	0.000301639
rs11627837	14	34121869	2	1	1	331520	0.000603278	0.000301639	0.000301639
rs7155493	14	34125312	2	1	1	331520	0.000603278	0.000301639	0.000301639
rs7155809	14	34125314	2	1	1	331520	0.000603278	0.000301639	0.000301639
rs77279981	14	34126490	2	1	1	331520	0.000603278	0.000301639	0.000301639
rs72682354	14	34126835	2	1	1	331520	0.000603278	0.000301639	0.000301639
rs35074688	14	34127428	2	1	1	331520	0.000603278	0.000301639	0.000301639
rs117069952	14	34131589	2	1	1	331520	0.000603278	0.000301639	0.000301639
rs11156806	14	34136476	2	1	1	331520	0.000603278	0.000301639	0.000301639
rs116871480	14	34136976	2	1	1	331520	0.000603278	0.000301639	0.000301639
rs76929150	14	34136989	2	1	1	331520	0.000603278	0.000301639	0.000301639
rs11156808	14	34138233	2	1	1	331520	0.000603278	0.000301639	0.000301639
rs117862423	14	34144403	2	1	1	331520	0.000603278	0.000301639	0.000301639
rs28612422	14	34147571	2	1	1	331520	0.000603278	0.000301639	0.000301639
rs12586648	14	34148256	2	1	1	331520	0.000603278	0.000301639	0.000301639
rs10133148	14	34150357	2	1	1	331520	0.000603278	0.000301639	0.000301639
rs883350	14	34153059	2	1	1	331520	0.000603278	0.000301639	0.000301639
rs12587926	14	34155683	2	1	1	331520	0.000603278	0.000301639	0.000301639
rs17101709	14	34158215	2	1	1	331520	0.000603278	0.000301639	0.000301639
rs8014162	14	34158297	2	1	1	331520	0.000603278	0.000301639	0.000301639
rs8014950	14	34158683	2	1	1	331520	0.000603278	0.000301639	0.000301639
rs77149991	14	34159760	2	1	1	331520	0.000603278	0.000301639	0.000301639
rs9322925	14	34162510	2	1	1	331520	0.000603278	0.000301639	0.000301639
rs6571608	14	34162773	2	1	1	331520	0.000603278	0.000301639	0.000301639
rs4981203	14	34163277	2	1	1	331520	0.000603278	0.000301639	0.000301639
rs117768183	14	34165193	2	1	1	331520	0.000603278	0.000301639	0.000301639
rs72664523	14	34165710	2	1	1	331520	0.000603278	0.000301639	0.000301639
rs72664525	14	34165716	2	1	1	331520	0.000603278	0.000301639	0.000301639
rs17487422	14	34166586	2	1	1	331520	0.000603278	0.000301639	0.000301639
rs17101731	14	34166707	2	1	1	331520	0.000603278	0.000301639	0.000301639
rs10498317	14	34167110	2	1	1	331520	0.000603278	0.000301639	0.000301639
rs4528481	14	34168932	2	1	1	331520	0.000603278	0.000301639	0.000301639
rs6571609	14	34173326	2	1	1	331520	0.000603278	0.000301639	0.000301639
rs67703141	14	34175791	2	1	1	331520	0.000603278	0.000301639	0.000301639
rs2891251	14	34182414	2	1	1	331520	0.000603278	0.000301639	0.000301639
rs78470670	14	34187924	2	1	1	331520	0.000603278	0.000301639	0.000301639
rs17410241	14	34190494	2	1	1	331520	0.000603278	0.000301639	0.000301639
rs1952160	14	34195244	2	1	1	331520	0.000603278	0.000301639	0.000301639
rs10498322	14	34195257	2	1	1	331520	0.000603278	0.000301639	0.000301639
rs1952161	14	34195326	2	1	1	331520	0.000603278	0.000301639	0.000301639
rs34771877	14	34195814	3	2	1	331519	0.000904917	0.000603278	0.000301639
rs117252963	14	34196570	3	2	1	331519	0.000904917	0.000603278	0.000301639
rs9635157	14	34197424	3	2	1	331519	0.000904917	0.000603278	0.000301639
rs7152046	14	34198519	3	2	1	331519	0.000904917	0.000603278	0.000301639
rs76432991	14	34198597	3	2	1	331519	0.000904917	0.000603278	0.000301639
rs8020686	14	34201689	3	2	1	331519	0.000904917	0.000603278	0.000301639
rs80001154	14	34201725	3	2	1	331519	0.000904917	0.000603278	0.000301639
rs78050250	14	34207733	3	2	1	331519	0.000904917	0.000603278	0.000301639
rs115976455	14	34208220	3	2	1	331519	0.000904917	0.000603278	0.000301639
rs74679448	14	34208633	3	2	1	331519	0.000904917	0.000603278	0.000301639
rs72664561	14	34210840	3	2	1	331519	0.000904917	0.000603278	0.000301639
rs56030415	14	34217145	3	2	1	331519	0.000904917	0.000603278	0.000301639
rs60234385	14	34220910	3	2	1	331519	0.000904917	0.000603278	0.000301639
rs117322794	14	34222024	3	2	1	331519	0.000904917	0.000603278	0.000301639
rs7146642	14	34224032	3	2	1	331519	0.000904917	0.000603278	0.000301639
rs75211696	14	34231330	3	2	1	331519	0.000904917	0.000603278	0.000301639
rs4982109	14	34232711	3	2	1	331519	0.000904917	0.000603278	0.000301639
rs57896319	14	34232787	3	2	1	331519	0.000904917	0.000603278	0.000301639
rs28688903	14	34232881	3	2	1	331519	0.000904917	0.000603278	0.000301639
rs2148334	14	34233894	3	2	1	331519	0.000904917	0.000603278	0.000301639
rs718060	14	34235259	3	2	1	331519	0.000904917	0.000603278	0.000301639
rs943162	14	34237791	3	2	1	331519	0.000904917	0.000603278	0.000301639
rs118105936	14	34237985	3	2	1	331519	0.000904917	0.000603278	0.000301639
rs1887068	14	34238829	3	2	1	331519	0.000904917	0.000603278	0.000301639
rs12431854	14	34241223	3	2	1	331519	0.000904917	0.000603278	0.000301639
rs8012381	14	34242623	3	2	1	331519	0.000904917	0.000603278	0.000301639
rs12434532	14	34244566	3	2	1	331519	0.000904917	0.000603278	0.000301639
rs8015337	14	34246601	3	2	1	331519	0.000904917	0.000603278	0.000301639
rs2296623	14	34247280	3	2	1	331519	0.000904917	0.000603278	0.000301639
rs144950073	14	34247631	3	2	1	331519	0.000904917	0.000603278	0.000301639
rs117837130	14	34248705	3	2	1	331519	0.000904917	0.000603278	0.000301639
rs117880639	14	34252177	3	2	1	331519	0.000904917	0.000603278	0.000301639
rs76385837	14	34257954	3	2	1	331519	0.000904917	0.000603278	0.000301639
rs17101890	14	34258239	3	2	1	331519	0.000904917	0.000603278	0.000301639
rs76445847	14	34262647	3	2	1	331519	0.000904917	0.000603278	0.000301639
rs72664584	14	34262701	3	2	1	331519	0.000904917	0.000603278	0.000301639
rs144841798	14	34266771	3	2	1	331519	0.000904917	0.000603278	0.000301639
rs148553316	14	34266789	3	2	1	331519	0.000904917	0.000603278	0.000301639
rs943164	14	34267420	3	2	1	331519	0.000904917	0.000603278	0.000301639
rs12434716	14	34269167	3	2	1	331519	0.000904917	0.000603278	0.000301639
rs10141940	14	34269721	3	2	1	331519	0.000904917	0.000603278	0.000301639
rs1055762	14	34271414	3	2	1	331519	0.000904917	0.000603278	0.000301639
rs56768945	14	34275535	3	2	1	331519	0.000904917	0.000603278	0.000301639
rs1958060	14	34275677	3	2	1	331519	0.000904917	0.000603278	0.000301639
rs12589308	14	34275727	3	2	1	331519	0.000904917	0.000603278	0.000301639
rs1998852	14	34277178	3	2	1	331519	0.000904917	0.000603278	0.000301639
rs72664595	14	34277634	3	2	1	331519	0.000904917	0.000603278	0.000301639
rs1998853	14	34277687	3	2	1	331519	0.000904917	0.000603278	0.000301639
rs10142668	14	34278187	3	2	1	331519	0.000904917	0.000603278	0.000301639
rs1958034	14	34278781	3	2	1	331519	0.000904917	0.000603278	0.000301639
rs78295293	14	34281471	3	2	1	331519	0.000904917	0.000603278	0.000301639
rs12880555	14	34281907	3	2	1	331519	0.000904917	0.000603278	0.000301639
rs75960140	14	34283710	3	2	1	331519	0.000904917	0.000603278	0.000301639
rs58842363	14	34283803	3	2	1	331519	0.000904917	0.000603278	0.000301639
rs76648206	14	34285755	3	2	1	331519	0.000904917	0.000603278	0.000301639
rs73262524	14	34286388	3	2	1	331519	0.000904917	0.000603278	0.000301639
rs1952157	14	34289438	3	2	1	331519	0.000904917	0.000603278	0.000301639
rs11622956	14	34295074	3	2	1	331519	0.000904917	0.000603278	0.000301639
rs11849347	14	34303237	7	6	1	331515	0.00211147	0.00180983	0.000301639
rs12895471	14	34305339	7	6	1	331515	0.00211147	0.00180983	0.000301639
rs2148331	14	34306451	7	6	1	331515	0.00211147	0.00180983	0.000301639
rs9322929	14	34307720	7	6	1	331515	0.00211147	0.00180983	0.000301639
rs10149826	14	34310413	9	8	1	331513	0.00271475	0.00241311	0.000301639
rs56861321	14	34310812	9	8	1	331513	0.00271475	0.00241311	0.000301639
rs34704113	14	34310833	9	8	1	331513	0.00271475	0.00241311	0.000301639
rs61225173	14	34313949	10	9	1	331512	0.00301639	0.00271475	0.000301639
rs75912133	14	34314522	10	9	1	331512	0.00301639	0.00271475	0.000301639
rs34927000	14	34314634	10	9	1	331512	0.00301639	0.00271475	0.000301639
rs78305076	14	34314839	10	9	1	331512	0.00301639	0.00271475	0.000301639
rs11847983	14	34314886	10	9	1	331512	0.00301639	0.00271475	0.000301639
rs56116671	14	34318125	10	9	1	331512	0.00301639	0.00271475	0.000301639
rs60162554	14	34318276	10	9	1	331512	0.00301639	0.00271475	0.000301639
rs79598446	14	34319139	10	9	1	331512	0.00301639	0.00271475	0.000301639
rs117677471	14	34325511	11	10	1	331511	0.00331803	0.00301639	0.000301639
rs76511153	14	34328568	11	10	1	331511	0.00331803	0.00301639	0.000301639
rs78282865	14	34331350	11	10	1	331511	0.00331803	0.00301639	0.000301639
rs79843892	14	34331485	11	10	1	331511	0.00331803	0.00301639	0.000301639
rs117640784	14	34332142	11	10	1	331511	0.00331803	0.00301639	0.000301639
rs74042891	14	34337947	11	10	1	331511	0.00331803	0.00301639	0.000301639
rs76627384	14	34346798	10	10	0	331512	0.00301639	0.00301639	0
rs61973042	14	34357599	10	10	0	331512	0.00301639	0.00301639	0
rs72666223	14	34365940	10	10	0	331512	0.00301639	0.00301639	0
rs12886147	14	34367270	10	10	0	331512	0.00301639	0.00301639	0
rs61973043	14	34369278	10	10	0	331512	0.00301639	0.00301639	0
rs1680738	14	34380132	10	10	0	331512	0.00301639	0.00301639	0
rs28481520	14	34382185	10	10	0	331512	0.00301639	0.00301639	0
rs34206322	14	34386149	10	10	0	331512	0.00301639	0.00301639	0
rs1769593	14	34386335	10	10	0	331512	0.00301639	0.00301639	0
Affx-80248960	14	34396164	11	11	0	331511	0.00331803	0.00331803	0
rs72666232	14	34398253	11	11	0	331511	0.00331803	0.00331803	0
rs45570637	14	34398305	11	11	0	331511	0.00331803	0.00331803	0
rs6571624	14	34398928	11	11	0	331511	0.00331803	0.00331803	0
rs9630357	14	34398937	11	11	0	331511	0.00331803	0.00331803	0
rs1680699	14	34401758	11	11	0	331511	0.00331803	0.00331803	0
rs1680698	14	34403241	11	11	0	331511	0.00331803	0.00331803	0
rs117172668	14	34403574	11	11	0	331511	0.00331803	0.00331803	0
rs1680694	14	34410156	11	11	0	331511	0.00331803	0.00331803	0
rs10149089	14	34410797	11	11	0	331511	0.00331803	0.00331803	0
rs996347	14	34410892	11	11	0	331511	0.00331803	0.00331803	0
rs61973048	14	34416894	11	11	0	331511	0.00331803	0.00331803	0
rs2236564	14	34417917	11	11	0	331511	0.00331803	0.00331803	0
rs10151526	14	34417987	11	11	0	331511	0.00331803	0.00331803	0
rs72666240	14	34420681	11	11	0	331511	0.00331803	0.00331803	0
rs12890125	14	34422396	11	11	0	331511	0.00331803	0.00331803	0
rs1680683	14	34426323	11	11	0	331511	0.00331803	0.00331803	0
rs8011095	14	34430712	11	11	0	331511	0.00331803	0.00331803	0
rs10138018	14	34440611	12	12	0	331510	0.00361967	0.00361967	0
rs946630	14	34441865	12	12	0	331510	0.00361967	0.00361967	0
rs1680733	14	34443165	12	12	0	331510	0.00361967	0.00361967	0
rs2054627	14	34446019	12	12	0	331510	0.00361967	0.00361967	0
rs2035423	14	34451956	13	13	0	331509	0.00392131	0.00392131	0
rs10137237	14	34456008	13	13	0	331509	0.00392131	0.00392131	0
rs7140248	14	34457384	13	13	0	331509	0.00392131	0.00392131	0
rs74045808	14	34457396	13	13	0	331509	0.00392131	0.00392131	0
rs28399883	14	34459827	13	13	0	331509	0.00392131	0.00392131	0
rs994208	14	34461871	13	13	0	331509	0.00392131	0.00392131	0
rs117990403	14	34462066	13	13	0	331509	0.00392131	0.00392131	0
rs10498325	14	34464370	13	13	0	331509	0.00392131	0.00392131	0
rs76847160	14	34465232	13	13	0	331509	0.00392131	0.00392131	0
rs72666279	14	34467816	13	13	0	331509	0.00392131	0.00392131	0
rs966784	14	34470154	13	13	0	331509	0.00392131	0.00392131	0
rs117793023	14	34474169	13	13	0	331509	0.00392131	0.00392131	0
rs61980166	14	34474704	13	13	0	331509	0.00392131	0.00392131	0
rs998208	14	34476077	13	13	0	331509	0.00392131	0.00392131	0
rs117353870	14	34484228	13	13	0	331509	0.00392131	0.00392131	0
rs12050421	14	34484259	13	13	0	331509	0.00392131	0.00392131	0
rs10220491	14	34488232	13	13	0	331509	0.00392131	0.00392131	0
rs56172348	14	34489962	13	13	0	331509	0.00392131	0.00392131	0
rs117076285	14	34492734	13	13	0	331509	0.00392131	0.00392131	0
rs34428167	14	34499356	13	13	0	331509	0.00392131	0.00392131	0
rs79720003	14	34504313	13	13	0	331509	0.00392131	0.00392131	0
rs72668058	14	34506408	13	13	0	331509	0.00392131	0.00392131	0
rs17102132	14	34506557	13	13	0	331509	0.00392131	0.00392131	0
rs117082548	14	34506831	13	13	0	331509	0.00392131	0.00392131	0
rs1680727	14	34507353	13	13	0	331509	0.00392131	0.00392131	0
rs1680726	14	34509293	13	13	0	331509	0.00392131	0.00392131	0
rs117923793	14	34511534	13	13	0	331509	0.00392131	0.00392131	0
rs4531650	14	34516580	13	13	0	331509	0.00392131	0.00392131	0
rs117648644	14	34520209	13	13	0	331509	0.00392131	0.00392131	0
rs72668078	14	34522365	13	13	0	331509	0.00392131	0.00392131	0
rs72668084	14	34523423	13	13	0	331509	0.00392131	0.00392131	0
rs4982133	14	34526819	13	13	0	331509	0.00392131	0.00392131	0
rs74548794	14	34529033	13	13	0	331509	0.00392131	0.00392131	0
rs74043007	14	34530592	13	13	0	331509	0.00392131	0.00392131	0
rs59213402	14	34531889	13	13	0	331509	0.00392131	0.00392131	0
rs77868930	14	34534057	13	13	0	331509	0.00392131	0.00392131	0
rs8016866	14	34535266	13	13	0	331509	0.00392131	0.00392131	0
rs712299	14	34536539	13	13	0	331509	0.00392131	0.00392131	0
rs900361	14	34537236	13	13	0	331509	0.00392131	0.00392131	0
rs797382	14	34537313	13	13	0	331509	0.00392131	0.00392131	0
rs72668094	14	34537809	13	13	0	331509	0.00392131	0.00392131	0
rs34189868	14	34538309	13	13	0	331509	0.00392131	0.00392131	0
rs712293	14	34540895	13	13	0	331509	0.00392131	0.00392131	0
rs72668100	14	34543349	13	13	0	331509	0.00392131	0.00392131	0
rs72668102	14	34544804	13	13	0	331509	0.00392131	0.00392131	0
rs2383567	14	34547558	13	13	0	331509	0.00392131	0.00392131	0
rs78248524	14	34552042	13	13	0	331509	0.00392131	0.00392131	0
rs72669607	14	34555711	13	13	0	331509	0.00392131	0.00392131	0
rs1346904	14	34556888	13	13	0	331509	0.00392131	0.00392131	0
rs2163411	14	34562893	13	13	0	331509	0.00392131	0.00392131	0
rs10145241	14	34564404	13	13	0	331509	0.00392131	0.00392131	0
rs963971	14	34565738	13	13	0	331509	0.00392131	0.00392131	0
rs797355	14	34567138	13	13	0	331509	0.00392131	0.00392131	0
rs12887146	14	34573556	16	13	3	331506	0.00482623	0.00392131	0.000904917
rs61981569	14	34573794	16	13	3	331506	0.00482623	0.00392131	0.000904917
rs72669611	14	34574794	16	13	3	331506	0.00482623	0.00392131	0.000904917
rs11156827	14	34575028	16	13	3	331506	0.00482623	0.00392131	0.000904917
rs1897226	14	34576767	16	13	3	331506	0.00482623	0.00392131	0.000904917
rs12881871	14	34582779	16	13	3	331506	0.00482623	0.00392131	0.000904917
rs80195574	14	34582811	16	13	3	331506	0.00482623	0.00392131	0.000904917
rs797352	14	34589273	16	13	3	331506	0.00482623	0.00392131	0.000904917
rs72669619	14	34589518	16	13	3	331506	0.00482623	0.00392131	0.000904917
rs77953148	14	34591760	16	13	3	331506	0.00482623	0.00392131	0.000904917
rs744807	14	34591871	16	13	3	331506	0.00482623	0.00392131	0.000904917
rs61981595	14	34592326	16	13	3	331506	0.00482623	0.00392131	0.000904917
rs72669622	14	34594395	16	13	3	331506	0.00482623	0.00392131	0.000904917
rs7140186	14	34594507	16	13	3	331506	0.00482623	0.00392131	0.000904917
rs72669623	14	34595568	16	13	3	331506	0.00482623	0.00392131	0.000904917
rs3742545	14	34595938	16	13	3	331506	0.00482623	0.00392131	0.000904917
rs1652948	14	34596273	16	13	3	331506	0.00482623	0.00392131	0.000904917
rs76372770	14	34598886	16	13	3	331506	0.00482623	0.00392131	0.000904917
rs10145676	14	34599660	16	13	3	331506	0.00482623	0.00392131	0.000904917
rs17516931	14	34606014	16	13	3	331506	0.00482623	0.00392131	0.000904917
rs17438460	14	34608093	16	13	3	331506	0.00482623	0.00392131	0.000904917
rs77065157	14	34608508	16	13	3	331506	0.00482623	0.00392131	0.000904917
rs117252369	14	34618608	16	13	3	331506	0.00482623	0.00392131	0.000904917
rs4982145	14	34618856	16	13	3	331506	0.00482623	0.00392131	0.000904917
rs797323	14	34625828	16	13	3	331506	0.00482623	0.00392131	0.000904917
rs75328690	14	34626656	16	13	3	331506	0.00482623	0.00392131	0.000904917
rs712285	14	34627202	16	13	3	331506	0.00482623	0.00392131	0.000904917
rs1431064	14	34630903	16	13	3	331506	0.00482623	0.00392131	0.000904917
rs797316	14	34632233	16	13	3	331506	0.00482623	0.00392131	0.000904917
rs12886379	14	34638094	16	13	3	331506	0.00482623	0.00392131	0.000904917
rs797347	14	34638971	16	13	3	331506	0.00482623	0.00392131	0.000904917
rs77229893	14	34641963	16	13	3	331506	0.00482623	0.00392131	0.000904917
rs17102274	14	34645430	15	12	3	331507	0.00452459	0.00361967	0.000904917
rs797343	14	34646269	15	12	3	331507	0.00452459	0.00361967	0.000904917
rs77558268	14	34647943	15	12	3	331507	0.00452459	0.00361967	0.000904917
rs75768510	14	34654112	12	8	4	331510	0.00361967	0.00241311	0.00120656
rs12147685	14	34659230	10	6	4	331512	0.00301639	0.00180983	0.00120656
rs79420316	14	34660205	11	6	5	331511	0.00331803	0.00180983	0.0015082
rs78525790	14	34660396	11	6	5	331511	0.00331803	0.00180983	0.0015082
rs1244352	14	34665355	12	6	6	331510	0.00361967	0.00180983	0.00180983
rs80220056	14	34666613	12	6	6	331510	0.00361967	0.00180983	0.00180983
rs78183276	14	34669724	12	6	6	331510	0.00361967	0.00180983	0.00180983
rs7157413	14	34671541	12	6	6	331510	0.00361967	0.00180983	0.00180983
rs72669646	14	34673635	12	6	6	331510	0.00361967	0.00180983	0.00180983
rs1244345	14	34673982	13	6	7	331509	0.00392131	0.00180983	0.00211147
rs72669647	14	34675692	13	6	7	331509	0.00392131	0.00180983	0.00211147
rs12883565	14	34676577	13	6	7	331509	0.00392131	0.00180983	0.00211147
rs118049912	14	34678571	13	6	7	331509	0.00392131	0.00180983	0.00211147
rs1244376	14	34678663	13	6	7	331509	0.00392131	0.00180983	0.00211147
rs113971581	14	34679728	13	6	7	331509	0.00392131	0.00180983	0.00211147
rs1244379	14	34680351	13	6	7	331509	0.00392131	0.00180983	0.00211147
rs72669649	14	34684903	12	5	7	331510	0.00361967	0.0015082	0.00211147
rs1244382	14	34687173	12	5	7	331510	0.00361967	0.0015082	0.00211147
rs12148040	14	34689216	12	5	7	331510	0.00361967	0.0015082	0.00211147
rs80316267	14	34690850	11	4	7	331511	0.00331803	0.00120656	0.00211147
rs1036090	14	34691557	11	4	7	331511	0.00331803	0.00120656	0.00211147
rs76134716	14	34694628	11	4	7	331511	0.00331803	0.00120656	0.00211147
rs1244357	14	34697753	11	4	7	331511	0.00331803	0.00120656	0.00211147
rs1244356	14	34697832	11	4	7	331511	0.00331803	0.00120656	0.00211147
rs78416276	14	34698795	11	4	7	331511	0.00331803	0.00120656	0.00211147
rs1952625	14	34701325	11	4	7	331511	0.00331803	0.00120656	0.00211147
rs7141321	14	34703938	11	4	7	331511	0.00331803	0.00120656	0.00211147
rs35513967	14	34710711	11	4	7	331511	0.00331803	0.00120656	0.00211147
rs35358797	14	34716605	11	4	7	331511	0.00331803	0.00120656	0.00211147
rs12892021	14	34718173	11	4	7	331511	0.00331803	0.00120656	0.00211147
rs79519537	14	34720312	11	4	7	331511	0.00331803	0.00120656	0.00211147
rs73244613	14	34723099	11	4	7	331511	0.00331803	0.00120656	0.00211147
rs12323912	14	34723988	10	4	6	331512	0.00301639	0.00120656	0.00180983
rs72671541	14	34730718	8	4	4	331514	0.00241311	0.00120656	0.00120656
rs77952159	14	34733898	9	5	4	331513	0.00271475	0.0015082	0.00120656
rs79350621	14	34736390	9	5	4	331513	0.00271475	0.0015082	0.00120656
rs1958599	14	34748605	8	5	3	331514	0.00241311	0.0015082	0.000904917
rs61979320	14	34749575	8	5	3	331514	0.00241311	0.0015082	0.000904917
rs12895599	14	34754176	8	5	3	331514	0.00241311	0.0015082	0.000904917
rs79434931	14	34755751	8	5	3	331514	0.00241311	0.0015082	0.000904917
rs72671572	14	34762507	8	5	3	331514	0.00241311	0.0015082	0.000904917
rs6571647	14	34767084	8	5	3	331514	0.00241311	0.0015082	0.000904917
rs75459295	14	34767100	8	5	3	331514	0.00241311	0.0015082	0.000904917
rs57194129	14	34770605	8	5	3	331514	0.00241311	0.0015082	0.000904917
rs73238651	14	34771560	8	5	3	331514	0.00241311	0.0015082	0.000904917
rs12588105	14	34771929	8	5	3	331514	0.00241311	0.0015082	0.000904917
rs117380998	14	34772362	8	5	3	331514	0.00241311	0.0015082	0.000904917
rs78514538	14	34772495	8	5	3	331514	0.00241311	0.0015082	0.000904917
rs17520953	14	34772972	8	5	3	331514	0.00241311	0.0015082	0.000904917
rs11621757	14	34773287	8	5	3	331514	0.00241311	0.0015082	0.000904917
rs4982163	14	34776715	8	5	3	331514	0.00241311	0.0015082	0.000904917
rs17102403	14	34778004	8	5	3	331514	0.00241311	0.0015082	0.000904917
rs61979344	14	34780658	8	5	3	331514	0.00241311	0.0015082	0.000904917
rs7144350	14	34783204	8	5	3	331514	0.00241311	0.0015082	0.000904917
rs61979350	14	34787942	8	5	3	331514	0.00241311	0.0015082	0.000904917
rs12889561	14	34787987	8	5	3	331514	0.00241311	0.0015082	0.000904917
rs77680310	14	34789418	8	5	3	331514	0.00241311	0.0015082	0.000904917
rs76827035	14	34793839	8	5	3	331514	0.00241311	0.0015082	0.000904917
rs4982165	14	34797594	8	5	3	331514	0.00241311	0.0015082	0.000904917
rs1958581	14	34801599	8	5	3	331514	0.00241311	0.0015082	0.000904917
rs17443328	14	34804884	8	5	3	331514	0.00241311	0.0015082	0.000904917
rs8018481	14	34806837	8	5	3	331514	0.00241311	0.0015082	0.000904917
rs117783958	14	34809159	8	5	3	331514	0.00241311	0.0015082	0.000904917
rs78330246	14	34810720	8	5	3	331514	0.00241311	0.0015082	0.000904917
rs55710463	14	34813775	6	5	1	331516	0.00180983	0.0015082	0.000301639
rs12432554	14	34826327	5	5	0	331517	0.0015082	0.0015082	0
rs73240897	14	34830904	5	5	0	331517	0.0015082	0.0015082	0
rs34937476	14	34831951	5	5	0	331517	0.0015082	0.0015082	0
rs76789051	14	34832351	5	5	0	331517	0.0015082	0.0015082	0
rs1958584	14	34832445	5	5	0	331517	0.0015082	0.0015082	0
rs77486008	14	34832585	5	5	0	331517	0.0015082	0.0015082	0
rs36082671	14	34832777	5	5	0	331517	0.0015082	0.0015082	0
rs77164080	14	34833694	5	5	0	331517	0.0015082	0.0015082	0
rs2383590	14	34835801	5	5	0	331517	0.0015082	0.0015082	0
rs12050125	14	34838295	5	5	0	331517	0.0015082	0.0015082	0
rs2183310	14	34838383	5	5	0	331517	0.0015082	0.0015082	0
rs17102454	14	34839062	5	5	0	331517	0.0015082	0.0015082	0
rs77335476	14	34839925	5	5	0	331517	0.0015082	0.0015082	0
rs1958589	14	34844376	5	5	0	331517	0.0015082	0.0015082	0
rs74046048	14	34846809	5	5	0	331517	0.0015082	0.0015082	0
rs10498329	14	34847610	5	5	0	331517	0.0015082	0.0015082	0
rs10498330	14	34847661	5	5	0	331517	0.0015082	0.0015082	0
rs73242734	14	34848942	5	5	0	331517	0.0015082	0.0015082	0
rs17102493	14	34853118	5	5	0	331517	0.0015082	0.0015082	0
rs17102499	14	34856416	5	5	0	331517	0.0015082	0.0015082	0
rs35151410	14	34857088	5	5	0	331517	0.0015082	0.0015082	0
rs57998073	14	34862578	5	5	0	331517	0.0015082	0.0015082	0
rs34322406	14	34873755	5	5	0	331517	0.0015082	0.0015082	0
rs12892357	14	34885778	5	5	0	331517	0.0015082	0.0015082	0
rs56241228	14	34890846	5	5	0	331517	0.0015082	0.0015082	0
rs117082853	14	34891068	5	5	0	331517	0.0015082	0.0015082	0
rs117645319	14	34892524	5	5	0	331517	0.0015082	0.0015082	0
rs76546859	14	34897939	5	5	0	331517	0.0015082	0.0015082	0
Affx-89021619	14	34904450	5	5	0	331517	0.0015082	0.0015082	0
rs12432137	14	34908894	5	5	0	331517	0.0015082	0.0015082	0
rs77476968	14	34909771	5	5	0	331517	0.0015082	0.0015082	0
rs61981473	14	34911680	5	5	0	331517	0.0015082	0.0015082	0
rs2787442	14	34926596	5	5	0	331517	0.0015082	0.0015082	0
rs57186368	14	34930523	5	5	0	331517	0.0015082	0.0015082	0
rs2787438	14	34935645	5	5	0	331517	0.0015082	0.0015082	0
rs9972241	14	34935962	5	5	0	331517	0.0015082	0.0015082	0
rs28572700	14	34937528	5	5	0	331517	0.0015082	0.0015082	0
rs115044033	14	34939742	5	5	0	331517	0.0015082	0.0015082	0
rs12433298	14	34941762	5	5	0	331517	0.0015082	0.0015082	0
rs61981485	14	34952633	5	5	0	331517	0.0015082	0.0015082	0
rs4290395	14	34958589	4	4	0	331518	0.00120656	0.00120656	0
rs79288841	14	34958661	4	4	0	331518	0.00120656	0.00120656	0
rs34391880	14	34960398	4	4	0	331518	0.00120656	0.00120656	0
rs61981498	14	34962461	4	4	0	331518	0.00120656	0.00120656	0
rs7151149	14	34969433	4	4	0	331518	0.00120656	0.00120656	0
rs7148006	14	34974379	4	4	0	331518	0.00120656	0.00120656	0
rs17856037	14	34985658	4	4	0	331518	0.00120656	0.00120656	0
rs201504462	14	34985666	4	4	0	331518	0.00120656	0.00120656	0
rs117443621	14	34987906	4	4	0	331518	0.00120656	0.00120656	0
rs56326357	14	34989034	4	4	0	331518	0.00120656	0.00120656	0
rs8019556	14	34991625	4	4	0	331518	0.00120656	0.00120656	0
rs17352411	14	34993982	4	4	0	331518	0.00120656	0.00120656	0
rs200609681	14	34998628	4	4	0	331518	0.00120656	0.00120656	0
rs72673455	14	35001762	4	4	0	331518	0.00120656	0.00120656	0
Affx-80297154	14	35005319	4	4	0	331518	0.00120656	0.00120656	0
Affx-80248963	14	35005432	4	4	0	331518	0.00120656	0.00120656	0
rs72673463	14	35006915	4	4	0	331518	0.00120656	0.00120656	0
rs4368076	14	35009633	4	4	0	331518	0.00120656	0.00120656	0
rs35805982	14	35018881	4	3	1	331518	0.00120656	0.000904917	0.000301639
rs117907095	14	35020802	3	2	1	331519	0.000904917	0.000603278	0.000301639
rs72673483	14	35020810	3	2	1	331519	0.000904917	0.000603278	0.000301639
rs117806978	14	35023193	3	2	1	331519	0.000904917	0.000603278	0.000301639
rs142172227	14	35036971	4	3	1	331518	0.00120656	0.000904917	0.000301639
rs17102618	14	35063261	4	3	1	331518	0.00120656	0.000904917	0.000301639
rs12433475	14	35063316	4	3	1	331518	0.00120656	0.000904917	0.000301639
Affx-80248966	14	35074802	5	4	1	331517	0.0015082	0.00120656	0.000301639
rs7161203	14	35087218	4	3	1	331518	0.00120656	0.000904917	0.000301639
rs72675236	14	35091019	4	3	1	331518	0.00120656	0.000904917	0.000301639
rs58688462	14	35092018	4	3	1	331518	0.00120656	0.000904917	0.000301639
rs72675239	14	35093244	4	3	1	331518	0.00120656	0.000904917	0.000301639
rs3809450	14	35099986	4	3	1	331518	0.00120656	0.000904917	0.000301639
rs77019174	14	35100835	4	3	1	331518	0.00120656	0.000904917	0.000301639
rs4982193	14	35101898	4	3	1	331518	0.00120656	0.000904917	0.000301639
rs75776854	14	35103863	4	3	1	331518	0.00120656	0.000904917	0.000301639
rs6571668	14	35110512	4	3	1	331518	0.00120656	0.000904917	0.000301639
rs9671535	14	35116289	5	4	1	331517	0.0015082	0.00120656	0.000301639
rs117388939	14	35120180	5	4	1	331517	0.0015082	0.00120656	0.000301639
rs35783296	14	35124426	5	4	1	331517	0.0015082	0.00120656	0.000301639
rs55784448	14	35124467	5	4	1	331517	0.0015082	0.00120656	0.000301639
rs78569316	14	35129558	5	4	1	331517	0.0015082	0.00120656	0.000301639
rs10148108	14	35130209	5	4	1	331517	0.0015082	0.00120656	0.000301639
rs8009551	14	35132687	5	4	1	331517	0.0015082	0.00120656	0.000301639
rs6571672	14	35139682	5	4	1	331517	0.0015082	0.00120656	0.000301639
rs77657273	14	35139957	5	4	1	331517	0.0015082	0.00120656	0.000301639
rs8010527	14	35150948	5	4	1	331517	0.0015082	0.00120656	0.000301639
rs12434021	14	35152084	5	4	1	331517	0.0015082	0.00120656	0.000301639
rs78165748	14	35157751	4	4	0	331518	0.00120656	0.00120656	0
rs35273436	14	35158184	4	4	0	331518	0.00120656	0.00120656	0
rs78164722	14	35160401	4	4	0	331518	0.00120656	0.00120656	0
rs11627959	14	35160471	4	4	0	331518	0.00120656	0.00120656	0
rs10139660	14	35173624	4	4	0	331518	0.00120656	0.00120656	0
rs12323627	14	35177251	4	4	0	331518	0.00120656	0.00120656	0
rs115973958	14	35179381	4	4	0	331518	0.00120656	0.00120656	0
rs9789	14	35181786	4	4	0	331518	0.00120656	0.00120656	0
rs8005490	14	35184541	4	4	0	331518	0.00120656	0.00120656	0
rs6571678	14	35185345	4	4	0	331518	0.00120656	0.00120656	0
rs117069445	14	35186880	4	4	0	331518	0.00120656	0.00120656	0
rs72677094	14	35187089	4	4	0	331518	0.00120656	0.00120656	0
rs10135305	14	35191538	4	4	0	331518	0.00120656	0.00120656	0
rs12589520	14	35194286	4	4	0	331518	0.00120656	0.00120656	0
rs113086787	14	35194682	4	4	0	331518	0.00120656	0.00120656	0
rs12586232	14	35205248	4	4	0	331518	0.00120656	0.00120656	0
rs17526363	14	35211038	4	4	0	331518	0.00120656	0.00120656	0
rs79809953	14	35219452	5	5	0	331517	0.0015082	0.0015082	0
rs45620534	14	35230980	5	5	0	331517	0.0015082	0.0015082	0
rs1044140	14	35231108	5	5	0	331517	0.0015082	0.0015082	0
rs146357991	14	35231242	5	5	0	331517	0.0015082	0.0015082	0
rs17102719	14	35234582	5	5	0	331517	0.0015082	0.0015082	0
rs2275145	14	35242828	5	5	0	331517	0.0015082	0.0015082	0
rs112490518	14	35243557	5	5	0	331517	0.0015082	0.0015082	0
rs116760279	14	35245155	5	5	0	331517	0.0015082	0.0015082	0
rs72678739	14	35247567	5	5	0	331517	0.0015082	0.0015082	0
rs117586007	14	35253300	5	5	0	331517	0.0015082	0.0015082	0
rs4982211	14	35259151	5	5	0	331517	0.0015082	0.0015082	0
rs11622604	14	35263685	5	5	0	331517	0.0015082	0.0015082	0
rs17102745	14	35263983	5	5	0	331517	0.0015082	0.0015082	0
rs12323749	14	35266904	5	5	0	331517	0.0015082	0.0015082	0
rs7143639	14	35290480	5	5	0	331517	0.0015082	0.0015082	0
rs1200399	14	35293185	5	5	0	331517	0.0015082	0.0015082	0
rs74355573	14	35322561	5	5	0	331517	0.0015082	0.0015082	0
rs116939428	14	35336880	5	5	0	331517	0.0015082	0.0015082	0
rs3783313	14	35342838	5	5	0	331517	0.0015082	0.0015082	0
Affx-80282787	14	35343775	5	5	0	331517	0.0015082	0.0015082	0
rs1741196	14	35347020	5	5	0	331517	0.0015082	0.0015082	0
rs12586459	14	35350318	5	5	0	331517	0.0015082	0.0015082	0
rs799681	14	35350579	5	5	0	331517	0.0015082	0.0015082	0
rs799674	14	35353218	5	5	0	331517	0.0015082	0.0015082	0
rs72678793	14	35353543	5	5	0	331517	0.0015082	0.0015082	0
rs1568199	14	35367889	5	5	0	331517	0.0015082	0.0015082	0
rs77913567	14	35373941	5	5	0	331517	0.0015082	0.0015082	0
rs79218441	14	35373955	5	5	0	331517	0.0015082	0.0015082	0
rs61988055	14	35374484	5	5	0	331517	0.0015082	0.0015082	0
rs80127405	14	35389930	5	5	0	331517	0.0015082	0.0015082	0
rs79330520	14	35396645	5	5	0	331517	0.0015082	0.0015082	0
rs10134914	14	35425012	6	5	1	331516	0.00180983	0.0015082	0.000301639
rs79008438	14	35425457	6	5	1	331516	0.00180983	0.0015082	0.000301639
rs12894820	14	35435525	6	5	1	331516	0.00180983	0.0015082	0.000301639
rs1627716	14	35439569	6	5	1	331516	0.00180983	0.0015082	0.000301639
rs12586945	14	35442205	6	5	1	331516	0.00180983	0.0015082	0.000301639
rs117712454	14	35443162	6	5	1	331516	0.00180983	0.0015082	0.000301639
rs12891473	14	35452257	6	5	1	331516	0.00180983	0.0015082	0.000301639
rs200124457	14	35452568	6	5	1	331516	0.00180983	0.0015082	0.000301639
rs799481	14	35459680	6	5	1	331516	0.00180983	0.0015082	0.000301639
rs876144	14	35466584	7	6	1	331515	0.00211147	0.00180983	0.000301639
rs117732497	14	35467199	7	6	1	331515	0.00211147	0.00180983	0.000301639
rs34028491	14	35468886	7	6	1	331515	0.00211147	0.00180983	0.000301639
rs79905967	14	35470754	7	6	1	331515	0.00211147	0.00180983	0.000301639
rs79379480	14	35472513	7	6	1	331515	0.00211147	0.00180983	0.000301639
rs28656938	14	35478921	7	6	1	331515	0.00211147	0.00180983	0.000301639
rs140228686	14	35480865	7	6	1	331515	0.00211147	0.00180983	0.000301639
rs61754298	14	35483957	7	6	1	331515	0.00211147	0.00180983	0.000301639
rs799459	14	35485748	7	6	1	331515	0.00211147	0.00180983	0.000301639
rs78226135	14	35490446	7	6	1	331515	0.00211147	0.00180983	0.000301639
Affx-52328595	14	35497285	7	6	1	331515	0.00211147	0.00180983	0.000301639
rs799477	14	35512335	7	6	1	331515	0.00211147	0.00180983	0.000301639
rs3809448	14	35515096	7	6	1	331515	0.00211147	0.00180983	0.000301639
rs200451528	14	35515716	7	6	1	331515	0.00211147	0.00180983	0.000301639
rs10136692	14	35517610	7	6	1	331515	0.00211147	0.00180983	0.000301639
Affx-80282789	14	35522525	7	6	1	331515	0.00211147	0.00180983	0.000301639
rs118065343	14	35523487	7	6	1	331515	0.00211147	0.00180983	0.000301639
rs72680657	14	35530618	7	6	1	331515	0.00211147	0.00180983	0.000301639
rs115825077	14	35547063	6	5	1	331516	0.00180983	0.0015082	0.000301639
rs61989492	14	35549073	6	5	1	331516	0.00180983	0.0015082	0.000301639
Affx-80282790	14	35550373	6	5	1	331516	0.00180983	0.0015082	0.000301639
rs11625507	14	35554376	6	5	1	331516	0.00180983	0.0015082	0.000301639
rs138751050	14	35554954	6	5	1	331516	0.00180983	0.0015082	0.000301639
rs45466591	14	35557198	6	5	1	331516	0.00180983	0.0015082	0.000301639
rs17103044	14	35575513	6	5	1	331516	0.00180983	0.0015082	0.000301639
rs8014945	14	35580504	5	4	1	331517	0.0015082	0.00120656	0.000301639
rs146678865	14	35585829	5	4	1	331517	0.0015082	0.00120656	0.000301639
Affx-89026452	14	35585934	5	4	1	331517	0.0015082	0.00120656	0.000301639
rs2236167	14	35591726	5	4	1	331517	0.0015082	0.00120656	0.000301639
rs146652340	14	35593133	5	4	1	331517	0.0015082	0.00120656	0.000301639
rs45626032	14	35593137	5	4	1	331517	0.0015082	0.00120656	0.000301639
Affx-80248980	14	35593442	5	4	1	331517	0.0015082	0.00120656	0.000301639
Affx-80248981	14	35595981	4	3	1	331518	0.00120656	0.000904917	0.000301639
rs56027918	14	35596284	4	3	1	331518	0.00120656	0.000904917	0.000301639
rs149121781	14	35596805	4	3	1	331518	0.00120656	0.000904917	0.000301639
rs7158416	14	35597149	4	3	1	331518	0.00120656	0.000904917	0.000301639
rs2010648	14	35604892	4	3	1	331518	0.00120656	0.000904917	0.000301639
rs2415265	14	35630388	4	3	1	331518	0.00120656	0.000904917	0.000301639
rs10498331	14	35636369	4	3	1	331518	0.00120656	0.000904917	0.000301639
rs28723612	14	35636611	4	3	1	331518	0.00120656	0.000904917	0.000301639
rs113418592	14	35651090	3	2	1	331519	0.000904917	0.000603278	0.000301639
rs8012774	14	35661293	3	2	1	331519	0.000904917	0.000603278	0.000301639
rs75685916	14	35662319	3	2	1	331519	0.000904917	0.000603278	0.000301639
rs117304577	14	35675427	3	2	1	331519	0.000904917	0.000603278	0.000301639
rs12586317	14	35682172	3	2	1	331519	0.000904917	0.000603278	0.000301639
rs7143346	14	35700562	3	2	1	331519	0.000904917	0.000603278	0.000301639
rs17113838	14	35704667	3	2	1	331519	0.000904917	0.000603278	0.000301639
rs73239022	14	35711971	3	2	1	331519	0.000904917	0.000603278	0.000301639
rs75091567	14	35718076	3	2	1	331519	0.000904917	0.000603278	0.000301639
rs117742248	14	35725094	3	2	1	331519	0.000904917	0.000603278	0.000301639
rs11156878	14	35735967	3	2	1	331519	0.000904917	0.000603278	0.000301639
rs146117324	14	35736029	3	2	1	331519	0.000904917	0.000603278	0.000301639
rs2295463	14	35736273	3	2	1	331519	0.000904917	0.000603278	0.000301639
rs141491680	14	35739607	3	2	1	331519	0.000904917	0.000603278	0.000301639
rs61988274	14	35757792	3	3	0	331519	0.000904917	0.000904917	0
rs10132938	14	35759510	3	3	0	331519	0.000904917	0.000904917	0
rs140882372	14	35777201	3	3	0	331519	0.000904917	0.000904917	0
rs149756603	14	35777256	3	3	0	331519	0.000904917	0.000904917	0
rs56107680	14	35779739	3	3	0	331519	0.000904917	0.000904917	0
rs78764488	14	35801114	3	3	0	331519	0.000904917	0.000904917	0
rs116861132	14	35801346	3	3	0	331519	0.000904917	0.000904917	0
rs74654111	14	35801851	3	3	0	331519	0.000904917	0.000904917	0
rs17103212	14	35809244	3	3	0	331519	0.000904917	0.000904917	0
rs74780291	14	35813502	3	3	0	331519	0.000904917	0.000904917	0
rs77057144	14	35813556	3	3	0	331519	0.000904917	0.000904917	0
rs4982259	14	35821950	3	3	0	331519	0.000904917	0.000904917	0
rs8005252	14	35825436	3	3	0	331519	0.000904917	0.000904917	0
rs17103237	14	35831811	3	3	0	331519	0.000904917	0.000904917	0
rs8016947	14	35832666	3	3	0	331519	0.000904917	0.000904917	0
rs11621391	14	35834558	3	3	0	331519	0.000904917	0.000904917	0
rs7155714	14	35836159	3	3	0	331519	0.000904917	0.000904917	0
rs80269636	14	35837825	3	3	0	331519	0.000904917	0.000904917	0
rs927299	14	35841193	3	3	0	331519	0.000904917	0.000904917	0
rs191511168	14	35841404	3	3	0	331519	0.000904917	0.000904917	0
rs111330169	14	35847819	3	3	0	331519	0.000904917	0.000904917	0
rs36073684	14	35848513	3	3	0	331519	0.000904917	0.000904917	0
rs12892002	14	35850184	3	3	0	331519	0.000904917	0.000904917	0
rs61988300	14	35857405	3	3	0	331519	0.000904917	0.000904917	0
rs75426604	14	35857714	3	3	0	331519	0.000904917	0.000904917	0
rs73242919	14	35858656	3	3	0	331519	0.000904917	0.000904917	0
rs78354812	14	35860660	3	3	0	331519	0.000904917	0.000904917	0
rs4981289	14	35861565	3	3	0	331519	0.000904917	0.000904917	0
rs72666683	14	35862956	3	3	0	331519	0.000904917	0.000904917	0
rs12895150	14	35863074	3	3	0	331519	0.000904917	0.000904917	0
rs60411253	14	35863871	3	3	0	331519	0.000904917	0.000904917	0
rs3138058	14	35866802	3	3	0	331519	0.000904917	0.000904917	0
rs75492075	14	35867430	3	3	0	331519	0.000904917	0.000904917	0
rs8904	14	35871217	3	3	0	331519	0.000904917	0.000904917	0
rs142195196	14	35872059	3	3	0	331519	0.000904917	0.000904917	0
Affx-89021904	14	35872466	3	3	0	331519	0.000904917	0.000904917	0
rs2233416	14	35872765	3	3	0	331519	0.000904917	0.000904917	0
rs2233415	14	35872792	3	3	0	331519	0.000904917	0.000904917	0
rs1050851	14	35872926	3	3	0	331519	0.000904917	0.000904917	0
rs1957106	14	35873770	3	3	0	331519	0.000904917	0.000904917	0
rs3138053	14	35874854	3	3	0	331519	0.000904917	0.000904917	0
rs11569612	14	35875407	3	3	0	331519	0.000904917	0.000904917	0
rs3138045	14	35877721	3	3	0	331519	0.000904917	0.000904917	0
rs17103274	14	35883678	3	3	0	331519	0.000904917	0.000904917	0
rs8018407	14	35885286	3	3	0	331519	0.000904917	0.000904917	0
rs8018024	14	35885785	3	3	0	331519	0.000904917	0.000904917	0
rs8019113	14	35888987	3	3	0	331519	0.000904917	0.000904917	0
rs61988316	14	35888993	3	3	0	331519	0.000904917	0.000904917	0
rs10483453	14	35896228	3	3	0	331519	0.000904917	0.000904917	0
rs10144677	14	35896578	3	3	0	331519	0.000904917	0.000904917	0
rs1028593	14	35903866	2	2	0	331520	0.000603278	0.000603278	0
rs116855960	14	35905281	2	2	0	331520	0.000603278	0.000603278	0
rs17103338	14	35908656	2	2	0	331520	0.000603278	0.000603278	0
rs66653785	14	35911045	2	2	0	331520	0.000603278	0.000603278	0
rs117002247	14	35913159	2	2	0	331520	0.000603278	0.000603278	0
rs10872893	14	35915944	2	2	0	331520	0.000603278	0.000603278	0
rs79929575	14	35916197	2	2	0	331520	0.000603278	0.000603278	0
rs72668438	14	35918814	2	2	0	331520	0.000603278	0.000603278	0
rs10140996	14	35925523	2	2	0	331520	0.000603278	0.000603278	0
rs79132480	14	35926076	2	2	0	331520	0.000603278	0.000603278	0
rs28372224	14	35930295	2	2	0	331520	0.000603278	0.000603278	0
rs1177257	14	35936786	2	2	0	331520	0.000603278	0.000603278	0
rs75848667	14	35942242	2	2	0	331520	0.000603278	0.000603278	0
rs36052232	14	35945684	2	2	0	331520	0.000603278	0.000603278	0
rs7145650	14	35947295	2	2	0	331520	0.000603278	0.000603278	0
rs10147603	14	35948532	2	2	0	331520	0.000603278	0.000603278	0
rs11156885	14	35950863	2	2	0	331520	0.000603278	0.000603278	0
rs76646901	14	35974803	2	2	0	331520	0.000603278	0.000603278	0
rs9322955	14	35975341	2	2	0	331520	0.000603278	0.000603278	0
rs12433910	14	35979532	2	2	0	331520	0.000603278	0.000603278	0
rs10141358	14	35983503	2	2	0	331520	0.000603278	0.000603278	0
rs12431807	14	35992878	2	2	0	331520	0.000603278	0.000603278	0
rs139448495	14	36004546	2	2	0	331520	0.000603278	0.000603278	0
rs146562217	14	36008779	2	2	0	331520	0.000603278	0.000603278	0
rs113346078	14	36030155	2	2	0	331520	0.000603278	0.000603278	0
rs74549738	14	36034126	2	2	0	331520	0.000603278	0.000603278	0
rs17103404	14	36035306	2	2	0	331520	0.000603278	0.000603278	0
rs76847458	14	36042279	2	2	0	331520	0.000603278	0.000603278	0
rs190599531	14	36068682	2	2	0	331520	0.000603278	0.000603278	0
rs8022836	14	36092934	2	2	0	331520	0.000603278	0.000603278	0
rs113670117	14	36099366	2	2	0	331520	0.000603278	0.000603278	0
rs72668482	14	36103679	2	2	0	331520	0.000603278	0.000603278	0
rs76252720	14	36119671	2	2	0	331520	0.000603278	0.000603278	0
rs117188952	14	36123892	2	2	0	331520	0.000603278	0.000603278	0
rs79668460	14	36134730	2	2	0	331520	0.000603278	0.000603278	0
rs45456501	14	36140550	2	2	0	331520	0.000603278	0.000603278	0
rs117724323	14	36141615	2	2	0	331520	0.000603278	0.000603278	0
rs140413304	14	36143784	2	2	0	331520	0.000603278	0.000603278	0
rs2274068	14	36153177	2	2	0	331520	0.000603278	0.000603278	0
rs116939827	14	36155748	2	2	0	331520	0.000603278	0.000603278	0
rs79675385	14	36163635	2	2	0	331520	0.000603278	0.000603278	0
rs112228836	14	36180534	2	2	0	331520	0.000603278	0.000603278	0
rs7145822	14	36181828	2	2	0	331520	0.000603278	0.000603278	0
rs72642583	14	36184388	2	2	0	331520	0.000603278	0.000603278	0
rs117202108	14	36185921	2	2	0	331520	0.000603278	0.000603278	0
rs74722512	14	36190177	2	2	0	331520	0.000603278	0.000603278	0
rs147038988	14	36190895	2	2	0	331520	0.000603278	0.000603278	0
rs144614582	14	36194277	2	2	0	331520	0.000603278	0.000603278	0
rs117762845	14	36197089	2	2	0	331520	0.000603278	0.000603278	0
rs116872158	14	36210844	2	2	0	331520	0.000603278	0.000603278	0
rs147632848	14	36211597	2	2	0	331520	0.000603278	0.000603278	0
rs76619767	14	36217611	2	2	0	331520	0.000603278	0.000603278	0
rs17764173	14	36220313	2	2	0	331520	0.000603278	0.000603278	0
rs12882373	14	36232826	2	2	0	331520	0.000603278	0.000603278	0
rs17103517	14	36236282	2	2	0	331520	0.000603278	0.000603278	0
rs183064231	14	36247283	2	2	0	331520	0.000603278	0.000603278	0
rs1169032	14	36249574	2	2	0	331520	0.000603278	0.000603278	0
rs1169030	14	36254076	2	2	0	331520	0.000603278	0.000603278	0
rs80302839	14	36254670	2	2	0	331520	0.000603278	0.000603278	0
rs117370132	14	36279543	2	2	0	331520	0.000603278	0.000603278	0
rs72668494	14	36297951	3	2	1	331519	0.000904917	0.000603278	0.000301639
rs12882307	14	36320639	4	3	1	331518	0.00120656	0.000904917	0.000301639
rs74421553	14	36324332	4	3	1	331518	0.00120656	0.000904917	0.000301639
rs150621893	14	36334967	4	3	1	331518	0.00120656	0.000904917	0.000301639
rs1169017	14	36346552	4	3	1	331518	0.00120656	0.000904917	0.000301639
rs1169015	14	36347291	4	3	1	331518	0.00120656	0.000904917	0.000301639
rs76638508	14	36350214	4	3	1	331518	0.00120656	0.000904917	0.000301639
rs17103608	14	36352323	4	3	1	331518	0.00120656	0.000904917	0.000301639
rs12589868	14	36367330	4	3	1	331518	0.00120656	0.000904917	0.000301639
rs723204	14	36371632	4	3	1	331518	0.00120656	0.000904917	0.000301639
rs1168999	14	36372573	4	3	1	331518	0.00120656	0.000904917	0.000301639
rs4147391	14	36387684	4	3	1	331518	0.00120656	0.000904917	0.000301639
rs1168987	14	36397680	4	3	1	331518	0.00120656	0.000904917	0.000301639
rs35560772	14	36398716	4	3	1	331518	0.00120656	0.000904917	0.000301639
rs11626914	14	36398888	4	3	1	331518	0.00120656	0.000904917	0.000301639
rs11622642	14	36400741	4	3	1	331518	0.00120656	0.000904917	0.000301639
rs11625218	14	36409827	4	3	1	331518	0.00120656	0.000904917	0.000301639
rs17103669	14	36420032	4	3	1	331518	0.00120656	0.000904917	0.000301639
rs17764249	14	36420953	4	3	1	331518	0.00120656	0.000904917	0.000301639
rs11850769	14	36422275	4	3	1	331518	0.00120656	0.000904917	0.000301639
rs79166300	14	36422961	4	3	1	331518	0.00120656	0.000904917	0.000301639
rs17836246	14	36424147	4	3	1	331518	0.00120656	0.000904917	0.000301639
rs2184107	14	36424791	4	3	1	331518	0.00120656	0.000904917	0.000301639
rs1022725	14	36425999	4	3	1	331518	0.00120656	0.000904917	0.000301639
rs17103684	14	36427230	4	3	1	331518	0.00120656	0.000904917	0.000301639
rs77835368	14	36429783	4	3	1	331518	0.00120656	0.000904917	0.000301639
rs8013122	14	36430463	4	3	1	331518	0.00120656	0.000904917	0.000301639
rs78691063	14	36432323	4	3	1	331518	0.00120656	0.000904917	0.000301639
rs7154925	14	36438473	4	3	1	331518	0.00120656	0.000904917	0.000301639
rs75637489	14	36439089	4	3	1	331518	0.00120656	0.000904917	0.000301639
rs2780315	14	36442110	4	3	1	331518	0.00120656	0.000904917	0.000301639
rs77698752	14	36444053	4	3	1	331518	0.00120656	0.000904917	0.000301639
rs140053503	14	36447886	4	3	1	331518	0.00120656	0.000904917	0.000301639
rs7147797	14	36449424	4	3	1	331518	0.00120656	0.000904917	0.000301639
rs4982322	14	36454651	4	3	1	331518	0.00120656	0.000904917	0.000301639
rs75686218	14	36456085	4	3	1	331518	0.00120656	0.000904917	0.000301639
rs117693660	14	36456323	4	3	1	331518	0.00120656	0.000904917	0.000301639
rs847522	14	36458373	4	3	1	331518	0.00120656	0.000904917	0.000301639
rs113858766	14	36462769	4	3	1	331518	0.00120656	0.000904917	0.000301639
rs864033	14	36463090	4	3	1	331518	0.00120656	0.000904917	0.000301639
rs1742879	14	36465641	4	3	1	331518	0.00120656	0.000904917	0.000301639
rs847503	14	36471214	4	3	1	331518	0.00120656	0.000904917	0.000301639
rs847501	14	36471544	4	3	1	331518	0.00120656	0.000904917	0.000301639
rs911503	14	36485635	4	3	1	331518	0.00120656	0.000904917	0.000301639
rs10147834	14	36487078	4	3	1	331518	0.00120656	0.000904917	0.000301639
rs7155684	14	36487408	4	3	1	331518	0.00120656	0.000904917	0.000301639
rs61988208	14	36487665	4	3	1	331518	0.00120656	0.000904917	0.000301639
rs2077091	14	36488753	4	3	1	331518	0.00120656	0.000904917	0.000301639
rs79650035	14	36498512	4	3	1	331518	0.00120656	0.000904917	0.000301639
rs7159802	14	36502543	4	3	1	331518	0.00120656	0.000904917	0.000301639
rs76209717	14	36514190	3	2	1	331519	0.000904917	0.000603278	0.000301639
rs2780309	14	36519852	3	2	1	331519	0.000904917	0.000603278	0.000301639
rs7153085	14	36522802	3	2	1	331519	0.000904917	0.000603278	0.000301639
rs76767279	14	36523990	3	2	1	331519	0.000904917	0.000603278	0.000301639
rs79831919	14	36524437	3	2	1	331519	0.000904917	0.000603278	0.000301639
rs17174953	14	36534464	3	2	1	331519	0.000904917	0.000603278	0.000301639
rs111395217	14	36534649	3	2	1	331519	0.000904917	0.000603278	0.000301639
rs110744	14	36535851	3	2	1	331519	0.000904917	0.000603278	0.000301639
rs74898985	14	36537424	3	2	1	331519	0.000904917	0.000603278	0.000301639
rs78222401	14	36563799	3	2	1	331519	0.000904917	0.000603278	0.000301639
rs79382795	14	36564374	3	2	1	331519	0.000904917	0.000603278	0.000301639
rs11620966	14	36566919	3	2	1	331519	0.000904917	0.000603278	0.000301639
rs78787119	14	36568222	3	2	1	331519	0.000904917	0.000603278	0.000301639
rs72642591	14	36573959	3	2	1	331519	0.000904917	0.000603278	0.000301639
rs56258480	14	36575919	3	2	1	331519	0.000904917	0.000603278	0.000301639
rs61990076	14	36579248	3	2	1	331519	0.000904917	0.000603278	0.000301639
rs118150248	14	36582787	3	2	1	331519	0.000904917	0.000603278	0.000301639
rs10220323	14	36582940	3	2	1	331519	0.000904917	0.000603278	0.000301639
rs61990099	14	36583310	3	2	1	331519	0.000904917	0.000603278	0.000301639
rs117192520	14	36586496	3	2	1	331519	0.000904917	0.000603278	0.000301639
rs74929669	14	36587887	3	2	1	331519	0.000904917	0.000603278	0.000301639
rs8005427	14	36603728	3	2	1	331519	0.000904917	0.000603278	0.000301639
rs61995131	14	36603838	3	2	1	331519	0.000904917	0.000603278	0.000301639
rs80304718	14	36607086	3	2	1	331519	0.000904917	0.000603278	0.000301639
rs1169135	14	36624902	3	2	1	331519	0.000904917	0.000603278	0.000301639
rs1169149	14	36634225	2	2	0	331520	0.000603278	0.000603278	0
rs79715536	14	36642496	2	2	0	331520	0.000603278	0.000603278	0
rs944289	14	36649246	2	2	0	331520	0.000603278	0.000603278	0
rs1766119	14	36653021	2	2	0	331520	0.000603278	0.000603278	0
rs11621627	14	36660440	2	2	0	331520	0.000603278	0.000603278	0
rs79395139	14	36662854	2	2	0	331520	0.000603278	0.000603278	0
rs79260799	14	36664062	2	2	0	331520	0.000603278	0.000603278	0
rs116943030	14	36664270	2	2	0	331520	0.000603278	0.000603278	0
rs1766124	14	36666499	2	2	0	331520	0.000603278	0.000603278	0
rs61996637	14	36668704	2	2	0	331520	0.000603278	0.000603278	0
rs17553276	14	36670115	2	2	0	331520	0.000603278	0.000603278	0
rs1952706	14	36674527	2	2	0	331520	0.000603278	0.000603278	0
rs140748953	14	36676866	2	2	0	331520	0.000603278	0.000603278	0
rs17462372	14	36681619	2	2	0	331520	0.000603278	0.000603278	0
rs17104169	14	36682200	2	2	0	331520	0.000603278	0.000603278	0
rs75223522	14	36683409	2	2	0	331520	0.000603278	0.000603278	0
rs10133564	14	36683920	2	2	0	331520	0.000603278	0.000603278	0
rs17104184	14	36684779	2	2	0	331520	0.000603278	0.000603278	0
rs79983083	14	36684958	2	2	0	331520	0.000603278	0.000603278	0
rs6571740	14	36685635	2	2	0	331520	0.000603278	0.000603278	0
rs75099886	14	36687926	2	2	0	331520	0.000603278	0.000603278	0
rs1766136	14	36687974	2	2	0	331520	0.000603278	0.000603278	0
rs79829185	14	36697519	2	2	0	331520	0.000603278	0.000603278	0
rs78299547	14	36711129	2	2	0	331520	0.000603278	0.000603278	0
rs2899850	14	36712785	2	2	0	331520	0.000603278	0.000603278	0
rs28702523	14	36714009	2	2	0	331520	0.000603278	0.000603278	0
rs3909610	14	36719782	2	2	0	331520	0.000603278	0.000603278	0
rs116955020	14	36721730	2	2	0	331520	0.000603278	0.000603278	0
rs2553576	14	36722498	2	2	0	331520	0.000603278	0.000603278	0
rs79494771	14	36722507	2	2	0	331520	0.000603278	0.000603278	0
rs117806762	14	36724415	2	2	0	331520	0.000603278	0.000603278	0
rs2553578	14	36724607	2	2	0	331520	0.000603278	0.000603278	0
rs17104226	14	36729864	2	2	0	331520	0.000603278	0.000603278	0
rs11850038	14	36731108	2	2	0	331520	0.000603278	0.000603278	0
rs2553571	14	36732149	2	2	0	331520	0.000603278	0.000603278	0
rs2787431	14	36733852	2	2	0	331520	0.000603278	0.000603278	0
rs77916927	14	36738346	2	2	0	331520	0.000603278	0.000603278	0
rs116909374	14	36738361	2	2	0	331520	0.000603278	0.000603278	0
rs61994973	14	36758468	2	2	0	331520	0.000603278	0.000603278	0
rs4898569	14	36761065	2	2	0	331520	0.000603278	0.000603278	0
rs117808073	14	36765507	2	2	0	331520	0.000603278	0.000603278	0
rs35766216	14	36766832	2	2	0	331520	0.000603278	0.000603278	0
rs117523170	14	36767945	2	2	0	331520	0.000603278	0.000603278	0
rs117488393	14	36770451	2	2	0	331520	0.000603278	0.000603278	0
Affx-52328608	14	36777289	2	2	0	331520	0.000603278	0.000603278	0
rs28690192	14	36780416	2	2	0	331520	0.000603278	0.000603278	0
rs7154340	14	36781037	2	2	0	331520	0.000603278	0.000603278	0
rs117019873	14	36783118	2	2	0	331520	0.000603278	0.000603278	0
rs118170965	14	36789021	2	2	0	331520	0.000603278	0.000603278	0
rs3168891	14	36789729	2	2	0	331520	0.000603278	0.000603278	0
rs2899849	14	36789775	2	2	0	331520	0.000603278	0.000603278	0
rs3762903	14	36791410	2	2	0	331520	0.000603278	0.000603278	0
rs117266283	14	36793365	2	2	0	331520	0.000603278	0.000603278	0
rs4275768	14	36806433	2	2	0	331520	0.000603278	0.000603278	0
rs3850262	14	36810703	2	2	0	331520	0.000603278	0.000603278	0
rs79758169	14	36828986	2	2	0	331520	0.000603278	0.000603278	0
rs72676260	14	36832139	2	2	0	331520	0.000603278	0.000603278	0
rs10136355	14	36832215	2	2	0	331520	0.000603278	0.000603278	0
rs80103059	14	36840063	1	1	0	331521	0.000301639	0.000301639	0
rs117423390	14	36840162	1	1	0	331521	0.000301639	0.000301639	0
rs113073112	14	36840966	1	1	0	331521	0.000301639	0.000301639	0
rs79528695	14	36848098	1	1	0	331521	0.000301639	0.000301639	0
rs74464729	14	36860815	1	1	0	331521	0.000301639	0.000301639	0
rs3844014	14	36868831	1	1	0	331521	0.000301639	0.000301639	0
rs117059939	14	36870342	1	1	0	331521	0.000301639	0.000301639	0
rs17765168	14	36872084	1	1	0	331521	0.000301639	0.000301639	0
rs72676285	14	36874986	1	1	0	331521	0.000301639	0.000301639	0
rs7158323	14	36875912	1	1	0	331521	0.000301639	0.000301639	0
rs72676291	14	36886845	2	2	0	331520	0.000603278	0.000603278	0
rs8008795	14	36887168	2	2	0	331520	0.000603278	0.000603278	0
rs3844017	14	36887280	2	2	0	331520	0.000603278	0.000603278	0
rs3909619	14	36888334	2	2	0	331520	0.000603278	0.000603278	0
rs67169817	14	36897503	2	2	0	331520	0.000603278	0.000603278	0
rs12891306	14	36897836	2	2	0	331520	0.000603278	0.000603278	0
rs17104461	14	36900126	2	2	0	331520	0.000603278	0.000603278	0
rs117122318	14	36924063	11	11	0	331511	0.00331803	0.00331803	0
rs72677907	14	36924547	12	12	0	331510	0.00361967	0.00361967	0
rs17104540	14	36929876	12	12	0	331510	0.00361967	0.00361967	0
rs76142704	14	36936403	12	12	0	331510	0.00361967	0.00361967	0
rs76424069	14	36940294	12	12	0	331510	0.00361967	0.00361967	0
rs72677912	14	36941156	12	12	0	331510	0.00361967	0.00361967	0
rs181999314	14	36946277	12	12	0	331510	0.00361967	0.00361967	0
rs117932795	14	36946282	12	12	0	331510	0.00361967	0.00361967	0
rs111333986	14	36947065	12	12	0	331510	0.00361967	0.00361967	0
rs12434208	14	36951248	12	12	0	331510	0.00361967	0.00361967	0
Affx-80248996	14	36960497	12	12	0	331510	0.00361967	0.00361967	0
rs77753655	14	36961169	12	12	0	331510	0.00361967	0.00361967	0
rs986876	14	36965083	12	12	0	331510	0.00361967	0.00361967	0
rs36132320	14	36967363	12	12	0	331510	0.00361967	0.00361967	0
rs75901055	14	36967653	12	12	0	331510	0.00361967	0.00361967	0
rs17765618	14	36969462	12	12	0	331510	0.00361967	0.00361967	0
rs12050426	14	36979091	12	12	0	331510	0.00361967	0.00361967	0
rs61997694	14	36979626	12	12	0	331510	0.00361967	0.00361967	0
rs999460	14	36984511	12	12	0	331510	0.00361967	0.00361967	0
rs74364506	14	36991098	13	13	0	331509	0.00392131	0.00392131	0
rs60717855	14	36998898	13	13	0	331509	0.00392131	0.00392131	0
rs17104630	14	37000049	13	13	0	331509	0.00392131	0.00392131	0
rs34805882	14	37000896	13	13	0	331509	0.00392131	0.00392131	0
rs117338556	14	37004311	13	13	0	331509	0.00392131	0.00392131	0
rs7154611	14	37015887	14	14	0	331508	0.00422295	0.00422295	0
rs71405770	14	37018022	14	14	0	331508	0.00422295	0.00422295	0
rs79965062	14	37018050	14	14	0	331508	0.00422295	0.00422295	0
rs7143269	14	37022816	14	14	0	331508	0.00422295	0.00422295	0
rs117968033	14	37024417	14	14	0	331508	0.00422295	0.00422295	0
rs10148530	14	37024488	14	14	0	331508	0.00422295	0.00422295	0
rs381858	14	37039630	14	14	0	331508	0.00422295	0.00422295	0
rs61755040	14	37050642	14	14	0	331508	0.00422295	0.00422295	0
rs1955739	14	37059525	14	14	0	331508	0.00422295	0.00422295	0
rs117287788	14	37059846	14	14	0	331508	0.00422295	0.00422295	0
rs117698716	14	37061187	14	14	0	331508	0.00422295	0.00422295	0
rs882736	14	37066751	14	14	0	331508	0.00422295	0.00422295	0
rs111785871	14	37067288	14	14	0	331508	0.00422295	0.00422295	0
rs17765922	14	37069192	14	14	0	331508	0.00422295	0.00422295	0
rs72677958	14	37069682	14	14	0	331508	0.00422295	0.00422295	0
rs72677959	14	37074056	14	14	0	331508	0.00422295	0.00422295	0
rs75729501	14	37078409	14	14	0	331508	0.00422295	0.00422295	0
rs1955748	14	37086422	14	14	0	331508	0.00422295	0.00422295	0
rs80057786	14	37087658	14	14	0	331508	0.00422295	0.00422295	0
rs7159478	14	37104797	14	14	0	331508	0.00422295	0.00422295	0
rs72679711	14	37116281	14	14	0	331508	0.00422295	0.00422295	0
rs990013	14	37119760	14	14	0	331508	0.00422295	0.00422295	0
rs117500650	14	37123793	14	14	0	331508	0.00422295	0.00422295	0
rs2073244	14	37129874	14	14	0	331508	0.00422295	0.00422295	0
rs139008563	14	37132525	14	14	0	331508	0.00422295	0.00422295	0
rs61734510	14	37132613	14	14	0	331508	0.00422295	0.00422295	0
rs11623880	14	37137046	14	14	0	331508	0.00422295	0.00422295	0
rs80073077	14	37140180	14	14	0	331508	0.00422295	0.00422295	0
rs17104928	14	37142554	14	14	0	331508	0.00422295	0.00422295	0
rs17104933	14	37142627	14	14	0	331508	0.00422295	0.00422295	0
rs11156925	14	37143145	14	14	0	331508	0.00422295	0.00422295	0
rs17104944	14	37143742	14	14	0	331508	0.00422295	0.00422295	0
rs17104965	14	37145916	14	14	0	331508	0.00422295	0.00422295	0
rs17766200	14	37146086	14	14	0	331508	0.00422295	0.00422295	0
rs72679753	14	37146211	14	14	0	331508	0.00422295	0.00422295	0
rs1884213	14	37148962	14	14	0	331508	0.00422295	0.00422295	0
rs17104991	14	37149866	14	14	0	331508	0.00422295	0.00422295	0
Affx-52328613	14	37149943	14	14	0	331508	0.00422295	0.00422295	0
rs17176768	14	37151905	14	14	0	331508	0.00422295	0.00422295	0
rs8003014	14	37152350	14	14	0	331508	0.00422295	0.00422295	0
rs17105034	14	37153862	14	14	0	331508	0.00422295	0.00422295	0
rs2281417	14	37157010	14	14	0	331508	0.00422295	0.00422295	0
rs72679760	14	37157245	14	14	0	331508	0.00422295	0.00422295	0
rs17766326	14	37160114	14	14	0	331508	0.00422295	0.00422295	0
rs763402	14	37171951	14	14	0	331508	0.00422295	0.00422295	0
rs12185044	14	37172516	14	14	0	331508	0.00422295	0.00422295	0
rs76725652	14	37173380	14	14	0	331508	0.00422295	0.00422295	0
rs8021324	14	37173458	14	14	0	331508	0.00422295	0.00422295	0
rs2064546	14	37176342	14	14	0	331508	0.00422295	0.00422295	0
rs2144315	14	37178569	14	14	0	331508	0.00422295	0.00422295	0
rs117767555	14	37178908	14	14	0	331508	0.00422295	0.00422295	0
rs200963388	14	37180594	14	14	0	331508	0.00422295	0.00422295	0
rs145395890	14	37180615	14	14	0	331508	0.00422295	0.00422295	0
rs17105087	14	37180685	14	14	0	331508	0.00422295	0.00422295	0
rs17105105	14	37187059	14	14	0	331508	0.00422295	0.00422295	0
rs7147486	14	37188932	14	14	0	331508	0.00422295	0.00422295	0
rs72679771	14	37189871	14	14	0	331508	0.00422295	0.00422295	0
rs10144724	14	37190242	14	14	0	331508	0.00422295	0.00422295	0
rs17176845	14	37190298	14	14	0	331508	0.00422295	0.00422295	0
rs10145115	14	37190613	14	14	0	331508	0.00422295	0.00422295	0
Affx-80282797	14	37194818	14	14	0	331508	0.00422295	0.00422295	0
rs200377070	14	37194876	14	14	0	331508	0.00422295	0.00422295	0
rs117691185	14	37197706	14	14	0	331508	0.00422295	0.00422295	0
rs139127590	14	37198773	14	14	0	331508	0.00422295	0.00422295	0
rs73262663	14	37200750	14	14	0	331508	0.00422295	0.00422295	0
rs78009249	14	37200920	14	14	0	331508	0.00422295	0.00422295	0
rs78124954	14	37202985	14	14	0	331508	0.00422295	0.00422295	0
rs34098603	14	37203237	14	14	0	331508	0.00422295	0.00422295	0
rs61994947	14	37206166	13	13	0	331509	0.00392131	0.00392131	0
rs7154045	14	37207785	13	13	0	331509	0.00392131	0.00392131	0
rs118019039	14	37209574	12	12	0	331510	0.00361967	0.00361967	0
rs1024190	14	37210151	12	12	0	331510	0.00361967	0.00361967	0
rs1123204	14	37219269	12	12	0	331510	0.00361967	0.00361967	0
rs1325533	14	37226055	12	12	0	331510	0.00361967	0.00361967	0
rs116544383	14	37229479	12	12	0	331510	0.00361967	0.00361967	0
rs34900709	14	37229636	12	12	0	331510	0.00361967	0.00361967	0
rs2764954	14	37232243	12	12	0	331510	0.00361967	0.00361967	0
rs2415364	14	37241250	12	12	0	331510	0.00361967	0.00361967	0
rs116969887	14	37243034	12	12	0	331510	0.00361967	0.00361967	0
rs848119	14	37243138	12	12	0	331510	0.00361967	0.00361967	0
rs848124	14	37247672	7	7	0	331515	0.00211147	0.00211147	0
rs56688011	14	37251537	6	6	0	331516	0.00180983	0.00180983	0
rs848111	14	37253526	4	4	0	331518	0.00120656	0.00120656	0
rs61996676	14	37256116	2	2	0	331520	0.000603278	0.000603278	0
rs712333	14	37266810	1	1	0	331521	0.000301639	0.000301639	0
rs74748109	14	37270768	1	1	0	331521	0.000301639	0.000301639	0
rs200324229	14	37273601	1	1	0	331521	0.000301639	0.000301639	0
rs78351140	14	37276962	1	1	0	331521	0.000301639	0.000301639	0
rs1429845	14	37277315	1	1	0	331521	0.000301639	0.000301639	0
rs712335	14	37280489	0	0	0	331552	0	0	0
rs118130312	14	37283181	0	0	0	331552	0	0	0
rs1627412	14	37286729	0	0	0	331552	0	0	0
rs712349	14	37293146	0	0	0	331552	0	0	0
rs712350	14	37293168	0	0	0	331552	0	0	0
rs28549849	14	37296231	0	0	0	331552	0	0	0
rs61988026	14	37297702	0	0	0	331552	0	0	0
rs712355	14	37300028	0	0	0	331552	0	0	0
rs848051	14	37310353	0	0	0	331552	0	0	0
rs712363	14	37310551	0	0	0	331552	0	0	0
rs712364	14	37310934	0	0	0	331552	0	0	0
rs112579042	14	37310951	0	0	0	331552	0	0	0
rs10483477	14	37311516	0	0	0	331552	0	0	0
rs698295	14	37311723	0	0	0	331552	0	0	0
rs712372	14	37319744	0	0	0	331552	0	0	0
rs17105523	14	37323254	0	0	0	331552	0	0	0
rs6571765	14	37324368	0	0	0	331552	0	0	0
rs8010937	14	37324893	0	0	0	331552	0	0	0
rs409755	14	37325761	0	0	0	331552	0	0	0
rs7144374	14	37327512	0	0	0	331552	0	0	0
rs848047	14	37327850	0	0	0	331552	0	0	0
rs17105558	14	37330989	0	0	0	331552	0	0	0
rs398946	14	37332552	0	0	0	331552	0	0	0
rs11349041	14	37335111	0	0	0	331552	0	0	0
rs74315875	14	37335713	0	0	0	331552	0	0	0
rs712378	14	37337889	0	0	0	331552	0	0	0
rs7157702	14	37338593	0	0	0	331552	0	0	0
rs848035	14	37342413	0	0	0	331552	0	0	0
rs5807914	14	37344229	0	0	0	331552	0	0	0
rs1408966	14	37346425	0	0	0	331552	0	0	0
rs1169466	14	37346807	0	0	0	331552	0	0	0
rs4900639	14	37350651	0	0	0	331552	0	0	0
rs61988051	14	37351960	0	0	0	331552	0	0	0
rs2682834	14	37354182	0	0	0	331552	0	0	0
rs77976261	14	37354341	0	0	0	331552	0	0	0
rs1154130	14	37355006	0	0	0	331552	0	0	0
rs117752773	14	37377808	0	0	0	331552	0	0	0
rs75828147	14	37379274	0	0	0	331552	0	0	0
rs75947546	14	37385108	0	0	0	331552	0	0	0
rs712398	14	37385687	0	0	0	331552	0	0	0
rs2021403	14	37387775	0	0	0	331552	0	0	0
rs78642502	14	37389739	0	0	0	331552	0	0	0
rs12896722	14	37405908	0	0	0	331552	0	0	0
rs76414183	14	37414281	0	0	0	331552	0	0	0
rs7160143	14	37414545	0	0	0	331552	0	0	0
rs7145237	14	37415923	0	0	0	331552	0	0	0
rs2022720	14	37423566	0	0	0	331552	0	0	0
rs17177940	14	37427767	0	0	0	331552	0	0	0
rs72667331	14	37428206	0	0	0	331552	0	0	0
rs1116307	14	37429733	0	0	0	331552	0	0	0
rs10138779	14	37431901	0	0	0	331552	0	0	0
rs12878292	14	37432392	0	0	0	331552	0	0	0
rs17767326	14	37434262	0	0	0	331552	0	0	0
rs117398747	14	37434384	0	0	0	331552	0	0	0
rs17767344	14	37437528	0	0	0	331552	0	0	0
rs10131376	14	37445440	0	0	0	331552	0	0	0
rs12888531	14	37446205	0	0	0	331552	0	0	0
rs11622957	14	37446855	0	0	0	331552	0	0	0
rs72667334	14	37446906	0	0	0	331552	0	0	0
rs10129948	14	37448052	0	0	0	331552	0	0	0
rs74819256	14	37448950	0	0	0	331552	0	0	0
rs75516407	14	37455764	0	0	0	331552	0	0	0
rs11846038	14	37460312	0	0	0	331552	0	0	0
rs911008	14	37462847	0	0	0	331552	0	0	0
rs72667361	14	37468849	0	0	0	331552	0	0	0
rs80180155	14	37472176	0	0	0	331552	0	0	0
rs76396756	14	37480900	0	0	0	331552	0	0	0
rs751201	14	37481091	0	0	0	331552	0	0	0
rs56113646	14	37486002	0	0	0	331552	0	0	0
rs41512348	14	37490517	0	0	0	331552	0	0	0
rs117331437	14	37493518	0	0	0	331552	0	0	0
rs17767595	14	37499712	0	0	0	331552	0	0	0
rs72667393	14	37515915	0	0	0	331552	0	0	0
rs34592617	14	37521522	0	0	0	331552	0	0	0
rs11850941	14	37522693	0	0	0	331552	0	0	0
rs72669511	14	37527616	0	0	0	331552	0	0	0
rs35500267	14	37528421	0	0	0	331552	0	0	0
rs117046485	14	37529573	0	0	0	331552	0	0	0
rs117566755	14	37532789	0	0	0	331552	0	0	0
rs76446165	14	37536616	0	0	0	331552	0	0	0
rs17106216	14	37539922	0	0	0	331552	0	0	0
rs35841945	14	37540465	0	0	0	331552	0	0	0
rs117889778	14	37541668	0	0	0	331552	0	0	0
rs12879259	14	37544995	0	0	0	331552	0	0	0
rs4906569	14	37550822	0	0	0	331552	0	0	0
rs35516236	14	37553009	0	0	0	331552	0	0	0
rs72669528	14	37553608	0	0	0	331552	0	0	0
rs4363773	14	37556357	0	0	0	331552	0	0	0
rs80256923	14	37558906	0	0	0	331552	0	0	0
rs190412089	14	37562845	0	0	0	331552	0	0	0
rs17178674	14	37571894	0	0	0	331552	0	0	0
rs35897545	14	37576989	0	0	0	331552	0	0	0
rs56358023	14	37579711	0	0	0	331552	0	0	0
rs17106338	14	37583758	0	0	0	331552	0	0	0
rs17106359	14	37589333	0	0	0	331552	0	0	0
rs116900971	14	37601679	0	0	0	331552	0	0	0
rs117728797	14	37603588	0	0	0	331552	0	0	0
rs17768084	14	37612010	0	0	0	331552	0	0	0
rs10483489	14	37620170	0	0	0	331552	0	0	0
rs7157361	14	37623501	0	0	0	331552	0	0	0
rs45449092	14	37641765	1	0	1	331521	0.000301639	0	0.000301639
rs117024434	14	37643627	1	0	1	331521	0.000301639	0	0.000301639
rs72669591	14	37648258	1	0	1	331521	0.000301639	0	0.000301639
rs72669599	14	37671231	1	0	1	331521	0.000301639	0	0.000301639
rs10145551	14	37673336	1	0	1	331521	0.000301639	0	0.000301639
rs117211728	14	37673982	1	0	1	331521	0.000301639	0	0.000301639
rs12889278	14	37677338	1	0	1	331521	0.000301639	0	0.000301639
rs57054655	14	37679205	1	0	1	331521	0.000301639	0	0.000301639
rs76084672	14	37696779	1	0	1	331521	0.000301639	0	0.000301639
rs12882041	14	37700656	1	0	1	331521	0.000301639	0	0.000301639
rs117554227	14	37701510	1	0	1	331521	0.000301639	0	0.000301639
rs2415389	14	37705483	1	0	1	331521	0.000301639	0	0.000301639
rs17554224	14	37714662	1	0	1	331521	0.000301639	0	0.000301639
rs75705240	14	37717598	1	0	1	331521	0.000301639	0	0.000301639
rs2415391	14	37723494	1	0	1	331521	0.000301639	0	0.000301639
Affx-52328618	14	37736228	1	0	1	331521	0.000301639	0	0.000301639
rs56169765	14	37756150	1	0	1	331521	0.000301639	0	0.000301639
rs117409475	14	37762067	1	0	1	331521	0.000301639	0	0.000301639
rs55938720	14	37778747	1	0	1	331521	0.000301639	0	0.000301639
rs10220291	14	37782273	1	0	1	331521	0.000301639	0	0.000301639
rs11156941	14	37783093	1	0	1	331521	0.000301639	0	0.000301639
rs113665321	14	37786924	1	0	1	331521	0.000301639	0	0.000301639
rs78100307	14	37819840	1	0	1	331521	0.000301639	0	0.000301639
rs6571808	14	37830863	1	0	1	331521	0.000301639	0	0.000301639
rs117991311	14	37842077	1	0	1	331521	0.000301639	0	0.000301639
rs61990946	14	37846884	1	0	1	331521	0.000301639	0	0.000301639
Affx-10450325	14	37848069	1	0	1	331521	0.000301639	0	0.000301639
rs117704155	14	37850007	1	0	1	331521	0.000301639	0	0.000301639
rs10129645	14	37858832	1	0	1	331521	0.000301639	0	0.000301639
rs12879622	14	37867759	1	0	1	331521	0.000301639	0	0.000301639
rs113416695	14	37876641	1	0	1	331521	0.000301639	0	0.000301639
rs116754800	14	37880275	1	0	1	331521	0.000301639	0	0.000301639
rs117281576	14	37886374	1	0	1	331521	0.000301639	0	0.000301639
rs118143175	14	37886597	1	0	1	331521	0.000301639	0	0.000301639
rs17179071	14	37918774	1	0	1	331521	0.000301639	0	0.000301639
rs17179078	14	37923454	1	0	1	331521	0.000301639	0	0.000301639
rs75145595	14	37941257	1	0	1	331521	0.000301639	0	0.000301639
rs72674218	14	37942390	1	0	1	331521	0.000301639	0	0.000301639
rs111834907	14	37968371	1	0	1	331521	0.000301639	0	0.000301639
Affx-80282799	14	37969197	1	0	1	331521	0.000301639	0	0.000301639
rs72674231	14	37977655	1	0	1	331521	0.000301639	0	0.000301639
rs118101849	14	37986157	1	0	1	331521	0.000301639	0	0.000301639
rs17106810	14	37988556	1	0	1	331521	0.000301639	0	0.000301639
rs77868491	14	37989431	1	0	1	331521	0.000301639	0	0.000301639
rs17179162	14	37995269	1	0	1	331521	0.000301639	0	0.000301639
rs72674235	14	37999909	0	0	0	331552	0	0	0
rs4898641	14	38013787	1	0	1	331521	0.000301639	0	0.000301639
rs2067721	14	38018314	1	0	1	331521	0.000301639	0	0.000301639
rs7146958	14	38026912	1	0	1	331521	0.000301639	0	0.000301639
rs35665917	14	38042438	1	0	1	331521	0.000301639	0	0.000301639
rs117333488	14	38042645	1	0	1	331521	0.000301639	0	0.000301639
rs6571817	14	38045304	1	0	1	331521	0.000301639	0	0.000301639
rs4901012	14	38055445	2	1	1	331520	0.000603278	0.000301639	0.000301639
rs1884801	14	38057515	2	1	1	331520	0.000603278	0.000301639	0.000301639
rs72674249	14	38058064	2	1	1	331520	0.000603278	0.000301639	0.000301639
rs33984772	14	38060646	2	1	1	331520	0.000603278	0.000301639	0.000301639
Affx-80297166	14	38060811	2	1	1	331520	0.000603278	0.000301639	0.000301639
rs112819884	14	38061547	2	1	1	331520	0.000603278	0.000301639	0.000301639
rs7144658	14	38061742	2	1	1	331520	0.000603278	0.000301639	0.000301639
rs72674250	14	38062659	0	0	0	331552	0	0	0
rs139801655	14	38064109	2	1	1	331520	0.000603278	0.000301639	0.000301639
rs10145379	14	38065813	2	1	1	331520	0.000603278	0.000301639	0.000301639
rs12587630	14	38066575	2	1	1	331520	0.000603278	0.000301639	0.000301639
rs1980674	14	38069192	2	1	1	331520	0.000603278	0.000301639	0.000301639
rs11627168	14	38069828	2	1	1	331520	0.000603278	0.000301639	0.000301639
rs77336086	14	38081422	2	1	1	331520	0.000603278	0.000301639	0.000301639
rs1956430	14	38088472	2	1	1	331520	0.000603278	0.000301639	0.000301639
rs177857	14	38116255	2	2	0	331520	0.000603278	0.000603278	0
rs144873051	14	38124413	2	2	0	331520	0.000603278	0.000603278	0
rs34988952	14	38125029	2	2	0	331520	0.000603278	0.000603278	0
rs177899	14	38139214	2	2	0	331520	0.000603278	0.000603278	0
rs1951646	14	38146748	2	2	0	331520	0.000603278	0.000603278	0
rs72645007	14	38146919	0	0	0	331552	0	0	0
rs12879553	14	38147708	2	2	0	331520	0.000603278	0.000603278	0
rs34304321	14	38150253	2	2	0	331520	0.000603278	0.000603278	0
rs61977075	14	38165143	2	2	0	331520	0.000603278	0.000603278	0
rs12884692	14	38171266	0	0	0	331552	0	0	0
rs61977078	14	38180294	2	2	0	331520	0.000603278	0.000603278	0
rs117658783	14	38181929	2	2	0	331520	0.000603278	0.000603278	0
rs76324360	14	38191351	2	2	0	331520	0.000603278	0.000603278	0
rs72674287	14	38193188	2	2	0	331520	0.000603278	0.000603278	0
rs117850829	14	38198000	6	2	4	331516	0.00180983	0.000603278	0.00120656
rs61977090	14	38199334	6	2	4	331516	0.00180983	0.000603278	0.00120656
rs10151208	14	38199627	6	2	4	331516	0.00180983	0.000603278	0.00120656
rs140311583	14	38203837	6	2	4	331516	0.00180983	0.000603278	0.00120656
rs35310265	14	38205231	6	2	4	331516	0.00180983	0.000603278	0.00120656
rs1957575	14	38210202	6	2	4	331516	0.00180983	0.000603278	0.00120656
rs12586727	14	38218343	7	3	4	331515	0.00211147	0.000904917	0.00120656
rs75973118	14	38221639	7	3	4	331515	0.00211147	0.000904917	0.00120656
rs6571820	14	38221992	7	3	4	331515	0.00211147	0.000904917	0.00120656
rs61627610	14	38222746	7	3	4	331515	0.00211147	0.000904917	0.00120656
rs117926294	14	38232760	7	3	4	331515	0.00211147	0.000904917	0.00120656
rs8020965	14	38243295	8	4	4	331514	0.00241311	0.00120656	0.00120656
rs10872903	14	38248058	8	4	4	331514	0.00241311	0.00120656	0.00120656
rs11621617	14	38248103	8	4	4	331514	0.00241311	0.00120656	0.00120656
rs4901272	14	38256143	8	4	4	331514	0.00241311	0.00120656	0.00120656
rs12878846	14	38256769	8	4	4	331514	0.00241311	0.00120656	0.00120656
rs17107096	14	38258285	8	4	4	331514	0.00241311	0.00120656	0.00120656
rs117473458	14	38261632	8	4	4	331514	0.00241311	0.00120656	0.00120656
rs17179497	14	38262762	8	4	4	331514	0.00241311	0.00120656	0.00120656
rs61977159	14	38263095	8	4	4	331514	0.00241311	0.00120656	0.00120656
rs117889642	14	38263777	8	4	4	331514	0.00241311	0.00120656	0.00120656
rs9805910	14	38266074	8	4	4	331514	0.00241311	0.00120656	0.00120656
rs11156970	14	38271650	8	4	4	331514	0.00241311	0.00120656	0.00120656
rs12896790	14	38273922	8	4	4	331514	0.00241311	0.00120656	0.00120656
rs17768654	14	38273954	8	4	4	331514	0.00241311	0.00120656	0.00120656
rs34025516	14	38274693	8	4	4	331514	0.00241311	0.00120656	0.00120656
rs4901284	14	38277999	8	4	4	331514	0.00241311	0.00120656	0.00120656
rs1951642	14	38279008	8	4	4	331514	0.00241311	0.00120656	0.00120656
rs7159803	14	38280370	8	4	4	331514	0.00241311	0.00120656	0.00120656
rs34667573	14	38281269	8	4	4	331514	0.00241311	0.00120656	0.00120656
rs17107148	14	38285615	8	4	4	331514	0.00241311	0.00120656	0.00120656
rs8015058	14	38286198	8	4	4	331514	0.00241311	0.00120656	0.00120656
rs4898763	14	38289012	8	4	4	331514	0.00241311	0.00120656	0.00120656
rs8007708	14	38290000	8	4	4	331514	0.00241311	0.00120656	0.00120656
Affx-80282804	14	38296433	4	4	0	331518	0.00120656	0.00120656	0
rs17107176	14	38296497	4	4	0	331518	0.00120656	0.00120656	0
rs1958685	14	38299272	4	4	0	331518	0.00120656	0.00120656	0
rs2150320	14	38310038	4	4	0	331518	0.00120656	0.00120656	0
Affx-80249015	14	38310713	4	4	0	331518	0.00120656	0.00120656	0
rs1952778	14	38313179	4	4	0	331518	0.00120656	0.00120656	0
rs79722137	14	38313987	4	4	0	331518	0.00120656	0.00120656	0
rs10137121	14	38316760	4	4	0	331518	0.00120656	0.00120656	0
rs17107213	14	38323854	4	4	0	331518	0.00120656	0.00120656	0
rs72676161	14	38325442	4	4	0	331518	0.00120656	0.00120656	0
rs17768841	14	38326888	4	4	0	331518	0.00120656	0.00120656	0
rs8019624	14	38329936	4	4	0	331518	0.00120656	0.00120656	0
rs118156126	14	38331529	4	4	0	331518	0.00120656	0.00120656	0
rs79917834	14	38339196	4	4	0	331518	0.00120656	0.00120656	0
rs117481018	14	38339635	4	4	0	331518	0.00120656	0.00120656	0
rs111976663	14	38345327	4	4	0	331518	0.00120656	0.00120656	0
rs72676168	14	38350598	4	4	0	331518	0.00120656	0.00120656	0
rs76560869	14	38358430	4	4	0	331518	0.00120656	0.00120656	0
rs80039584	14	38358789	4	4	0	331518	0.00120656	0.00120656	0
rs45577044	14	38368168	4	4	0	331518	0.00120656	0.00120656	0
rs117488971	14	38375371	4	4	0	331518	0.00120656	0.00120656	0
rs118163894	14	38393476	4	4	0	331518	0.00120656	0.00120656	0
rs11621735	14	38394009	4	4	0	331518	0.00120656	0.00120656	0
rs77543679	14	38397126	4	4	0	331518	0.00120656	0.00120656	0
rs79994642	14	38397351	4	4	0	331518	0.00120656	0.00120656	0
rs116923121	14	38414977	4	4	0	331518	0.00120656	0.00120656	0
rs4322573	14	38428172	4	4	0	331518	0.00120656	0.00120656	0
rs117288787	14	38442467	4	4	0	331518	0.00120656	0.00120656	0
rs17555201	14	38443309	4	4	0	331518	0.00120656	0.00120656	0
rs7153182	14	38455293	4	4	0	331518	0.00120656	0.00120656	0
rs61976486	14	38469584	4	4	0	331518	0.00120656	0.00120656	0
rs117676639	14	38474744	4	4	0	331518	0.00120656	0.00120656	0
rs72679074	14	38476390	4	4	0	331518	0.00120656	0.00120656	0
rs1959701	14	38481516	4	4	0	331518	0.00120656	0.00120656	0
rs4146557	14	38487844	4	4	0	331518	0.00120656	0.00120656	0
rs72679076	14	38491138	4	4	0	331518	0.00120656	0.00120656	0
rs28537614	14	38491547	4	4	0	331518	0.00120656	0.00120656	0
rs12897189	14	38502279	3	3	0	331519	0.000904917	0.000904917	0
rs1954035	14	38505195	3	3	0	331519	0.000904917	0.000904917	0
rs79135359	14	38506772	3	3	0	331519	0.000904917	0.000904917	0
rs118074246	14	38508633	3	3	0	331519	0.000904917	0.000904917	0
rs75252547	14	38514524	3	3	0	331519	0.000904917	0.000904917	0
rs78651673	14	38516683	3	3	0	331519	0.000904917	0.000904917	0
rs10132279	14	38533095	3	3	0	331519	0.000904917	0.000904917	0
rs1954029	14	38551981	3	3	0	331519	0.000904917	0.000904917	0
rs1954027	14	38555227	3	3	0	331519	0.000904917	0.000904917	0
rs1954039	14	38562499	3	3	0	331519	0.000904917	0.000904917	0
rs10498337	14	38577801	3	3	0	331519	0.000904917	0.000904917	0
rs2415441	14	38581915	3	3	0	331519	0.000904917	0.000904917	0
rs80297728	14	38585056	3	3	0	331519	0.000904917	0.000904917	0
rs7148351	14	38586759	3	3	0	331519	0.000904917	0.000904917	0
rs79765696	14	38591046	3	3	0	331519	0.000904917	0.000904917	0
rs118009361	14	38595630	3	3	0	331519	0.000904917	0.000904917	0
rs117864404	14	38601464	4	4	0	331518	0.00120656	0.00120656	0
rs2899865	14	38604470	4	4	0	331518	0.00120656	0.00120656	0
rs2899866	14	38604736	4	4	0	331518	0.00120656	0.00120656	0
rs75643587	14	38605929	4	4	0	331518	0.00120656	0.00120656	0
rs12050331	14	38607278	4	4	0	331518	0.00120656	0.00120656	0
rs117642221	14	38607368	4	4	0	331518	0.00120656	0.00120656	0
rs77918292	14	38608743	4	4	0	331518	0.00120656	0.00120656	0
rs76068340	14	38610357	4	4	0	331518	0.00120656	0.00120656	0
rs72681130	14	38611761	4	4	0	331518	0.00120656	0.00120656	0
rs8009561	14	38616018	4	4	0	331518	0.00120656	0.00120656	0
rs2803914	14	38632531	4	4	0	331518	0.00120656	0.00120656	0
rs74553262	14	38636665	4	4	0	331518	0.00120656	0.00120656	0
rs77911531	14	38640272	4	4	0	331518	0.00120656	0.00120656	0
rs4143958	14	38644669	4	4	0	331518	0.00120656	0.00120656	0
rs2803902	14	38646832	4	4	0	331518	0.00120656	0.00120656	0
rs118072795	14	38655081	4	4	0	331518	0.00120656	0.00120656	0
rs2812081	14	38655211	4	4	0	331518	0.00120656	0.00120656	0
rs78663618	14	38658673	4	4	0	331518	0.00120656	0.00120656	0
rs2250334	14	38668993	4	4	0	331518	0.00120656	0.00120656	0
rs2250885	14	38673291	4	4	0	331518	0.00120656	0.00120656	0
rs2812098	14	38673881	4	4	0	331518	0.00120656	0.00120656	0
rs117760923	14	38675060	4	4	0	331518	0.00120656	0.00120656	0
rs201818591	14	38679345	4	4	0	331518	0.00120656	0.00120656	0
rs2228497	14	38679473	4	4	0	331518	0.00120656	0.00120656	0
rs4640088	14	38682693	4	4	0	331518	0.00120656	0.00120656	0
rs56286706	14	38682906	4	4	0	331518	0.00120656	0.00120656	0
rs72681150	14	38683981	4	4	0	331518	0.00120656	0.00120656	0
rs7152719	14	38687273	4	4	0	331518	0.00120656	0.00120656	0
rs61978098	14	38687337	4	4	0	331518	0.00120656	0.00120656	0
rs12894572	14	38688418	4	4	0	331518	0.00120656	0.00120656	0
rs4371078	14	38691569	4	4	0	331518	0.00120656	0.00120656	0
rs11156992	14	38705503	4	4	0	331518	0.00120656	0.00120656	0
rs75839839	14	38705522	4	4	0	331518	0.00120656	0.00120656	0
rs79229600	14	38708944	4	4	0	331518	0.00120656	0.00120656	0
rs78683488	14	38709066	4	4	0	331518	0.00120656	0.00120656	0
rs72681156	14	38709670	4	4	0	331518	0.00120656	0.00120656	0
rs17599240	14	38711065	4	4	0	331518	0.00120656	0.00120656	0
rs7148499	14	38713443	4	4	0	331518	0.00120656	0.00120656	0
rs1958488	14	38714814	4	4	0	331518	0.00120656	0.00120656	0
rs2812031	14	38715739	4	4	0	331518	0.00120656	0.00120656	0
rs77057992	14	38716249	4	4	0	331518	0.00120656	0.00120656	0
rs2812034	14	38717111	4	4	0	331518	0.00120656	0.00120656	0
rs951136	14	38717988	4	4	0	331518	0.00120656	0.00120656	0
rs60904056	14	38724185	4	4	0	331518	0.00120656	0.00120656	0
rs61978105	14	38724267	4	4	0	331518	0.00120656	0.00120656	0
rs1958480	14	38731891	3	3	0	331519	0.000904917	0.000904917	0
rs913738	14	38740995	3	3	0	331519	0.000904917	0.000904917	0
rs1983969	14	38745184	3	3	0	331519	0.000904917	0.000904917	0
rs1168415	14	38748994	3	3	0	331519	0.000904917	0.000904917	0
rs1556698	14	38751656	3	3	0	331519	0.000904917	0.000904917	0
rs7152356	14	38756434	3	3	0	331519	0.000904917	0.000904917	0
rs12889801	14	38756561	3	3	0	331519	0.000904917	0.000904917	0
rs1168417	14	38757459	3	3	0	331519	0.000904917	0.000904917	0
rs77629654	14	38776420	3	3	0	331519	0.000904917	0.000904917	0
rs112721439	14	38780265	3	3	0	331519	0.000904917	0.000904917	0
rs1168458	14	38804256	3	3	0	331519	0.000904917	0.000904917	0
rs980010	14	38822190	2	2	0	331520	0.000603278	0.000603278	0
rs1168497	14	38830053	2	2	0	331520	0.000603278	0.000603278	0
rs79417661	14	38832611	2	2	0	331520	0.000603278	0.000603278	0
rs60120659	14	38832906	2	2	0	331520	0.000603278	0.000603278	0
rs35830590	14	38840612	2	2	0	331520	0.000603278	0.000603278	0
rs1168540	14	38844207	2	2	0	331520	0.000603278	0.000603278	0
rs10132911	14	38864728	2	2	0	331520	0.000603278	0.000603278	0
rs76353267	14	38866014	2	2	0	331520	0.000603278	0.000603278	0
rs113625521	14	38866333	2	2	0	331520	0.000603278	0.000603278	0
rs117752387	14	38880684	2	2	0	331520	0.000603278	0.000603278	0
rs913736	14	38881507	2	2	0	331520	0.000603278	0.000603278	0
rs117705669	14	38881674	2	2	0	331520	0.000603278	0.000603278	0
rs80194793	14	38902513	2	2	0	331520	0.000603278	0.000603278	0
rs117260569	14	38907471	2	2	0	331520	0.000603278	0.000603278	0
rs8003385	14	38907535	2	2	0	331520	0.000603278	0.000603278	0
rs56393858	14	38910644	2	2	0	331520	0.000603278	0.000603278	0
rs34310550	14	38912395	2	2	0	331520	0.000603278	0.000603278	0
rs10498341	14	38926032	1	1	0	331521	0.000301639	0.000301639	0
rs79495388	14	38941343	1	1	0	331521	0.000301639	0.000301639	0
rs80168743	14	38944766	1	1	0	331521	0.000301639	0.000301639	0
rs75514610	14	38965949	3	1	2	331519	0.000904917	0.000301639	0.000603278
rs11845671	14	38970344	3	1	2	331519	0.000904917	0.000301639	0.000603278
rs12881314	14	38972989	3	1	2	331519	0.000904917	0.000301639	0.000603278
rs10141611	14	38976562	3	1	2	331519	0.000904917	0.000301639	0.000603278
rs12889522	14	38981435	3	1	2	331519	0.000904917	0.000301639	0.000603278
rs8016096	14	38988841	3	1	2	331519	0.000904917	0.000301639	0.000603278
rs75951442	14	38996493	3	1	2	331519	0.000904917	0.000301639	0.000603278
rs76128929	14	38997774	3	1	2	331519	0.000904917	0.000301639	0.000603278
rs62002025	14	38999959	3	1	2	331519	0.000904917	0.000301639	0.000603278
rs10083444	14	39004284	3	1	2	331519	0.000904917	0.000301639	0.000603278
rs74949341	14	39017146	3	1	2	331519	0.000904917	0.000301639	0.000603278
rs10498345	14	39020505	3	1	2	331519	0.000904917	0.000301639	0.000603278
rs61998981	14	39029875	3	1	2	331519	0.000904917	0.000301639	0.000603278
rs75811591	14	39030329	3	1	2	331519	0.000904917	0.000301639	0.000603278
rs2415489	14	39030399	3	1	2	331519	0.000904917	0.000301639	0.000603278
rs72685176	14	39039248	3	1	2	331519	0.000904917	0.000301639	0.000603278
rs10143946	14	39040391	2	1	1	331520	0.000603278	0.000301639	0.000301639
rs1449718	14	39047784	1	1	0	331521	0.000301639	0.000301639	0
rs1375724	14	39051053	1	1	0	331521	0.000301639	0.000301639	0
rs111556157	14	39058280	1	1	0	331521	0.000301639	0.000301639	0
rs1449713	14	39058790	1	1	0	331521	0.000301639	0.000301639	0
rs8014198	14	39062778	1	1	0	331521	0.000301639	0.000301639	0
rs73286685	14	39063473	1	1	0	331521	0.000301639	0.000301639	0
rs12589996	14	39071912	1	1	0	331521	0.000301639	0.000301639	0
rs72686904	14	39080842	1	1	0	331521	0.000301639	0.000301639	0
rs11626845	14	39081318	1	1	0	331521	0.000301639	0.000301639	0
rs77640448	14	39084912	2	1	1	331520	0.000603278	0.000301639	0.000301639
rs79287863	14	39092511	2	1	1	331520	0.000603278	0.000301639	0.000301639
rs77967401	14	39095926	2	1	1	331520	0.000603278	0.000301639	0.000301639
rs6571865	14	39121670	7	1	6	331515	0.00211147	0.000301639	0.00180983
rs117578062	14	39124739	7	1	6	331515	0.00211147	0.000301639	0.00180983
rs117736697	14	39126427	7	1	6	331515	0.00211147	0.000301639	0.00180983
rs113404121	14	39129757	7	1	6	331515	0.00211147	0.000301639	0.00180983
rs12893535	14	39130107	7	1	6	331515	0.00211147	0.000301639	0.00180983
rs71407768	14	39153948	7	1	6	331515	0.00211147	0.000301639	0.00180983
rs61999044	14	39163889	7	1	6	331515	0.00211147	0.000301639	0.00180983
rs61999046	14	39166766	7	1	6	331515	0.00211147	0.000301639	0.00180983
rs1449723	14	39171669	7	1	6	331515	0.00211147	0.000301639	0.00180983
rs61999050	14	39177261	7	1	6	331515	0.00211147	0.000301639	0.00180983
rs79950587	14	39179991	7	1	6	331515	0.00211147	0.000301639	0.00180983
rs79888216	14	39181128	7	1	6	331515	0.00211147	0.000301639	0.00180983
rs116959637	14	39194835	7	1	6	331515	0.00211147	0.000301639	0.00180983
rs117552259	14	39207003	7	1	6	331515	0.00211147	0.000301639	0.00180983
rs2415508	14	39213053	7	1	6	331515	0.00211147	0.000301639	0.00180983
rs10498353	14	39221824	7	1	6	331515	0.00211147	0.000301639	0.00180983
rs12882860	14	39223953	7	1	6	331515	0.00211147	0.000301639	0.00180983
rs2415510	14	39224366	7	1	6	331515	0.00211147	0.000301639	0.00180983
rs72667286	14	39247701	7	1	6	331515	0.00211147	0.000301639	0.00180983
rs4432172	14	39260562	7	1	6	331515	0.00211147	0.000301639	0.00180983
rs60003863	14	39261431	7	1	6	331515	0.00211147	0.000301639	0.00180983
rs72667293	14	39262710	7	1	6	331515	0.00211147	0.000301639	0.00180983
rs78269823	14	39264849	7	1	6	331515	0.00211147	0.000301639	0.00180983
rs117380074	14	39266153	7	1	6	331515	0.00211147	0.000301639	0.00180983
rs117332278	14	39278839	7	1	6	331515	0.00211147	0.000301639	0.00180983
rs117718239	14	39292385	6	1	5	331516	0.00180983	0.000301639	0.0015082
rs7161209	14	39296456	6	1	5	331516	0.00180983	0.000301639	0.0015082
rs11621651	14	39296989	6	1	5	331516	0.00180983	0.000301639	0.0015082
rs1957057	14	39312643	6	1	5	331516	0.00180983	0.000301639	0.0015082
rs1547052	14	39320094	1	1	0	331521	0.000301639	0.000301639	0
rs17108419	14	39320164	1	1	0	331521	0.000301639	0.000301639	0
rs6571874	14	39320707	1	1	0	331521	0.000301639	0.000301639	0
rs1951218	14	39335368	1	1	0	331521	0.000301639	0.000301639	0
rs12433439	14	39337684	1	1	0	331521	0.000301639	0.000301639	0
rs117485062	14	39349084	1	1	0	331521	0.000301639	0.000301639	0
rs34169530	14	39350441	1	1	0	331521	0.000301639	0.000301639	0
rs2145607	14	39370296	1	1	0	331521	0.000301639	0.000301639	0
rs77034699	14	39371596	1	1	0	331521	0.000301639	0.000301639	0
rs79605683	14	39371879	1	1	0	331521	0.000301639	0.000301639	0
rs72669375	14	39371909	1	1	0	331521	0.000301639	0.000301639	0
rs1951228	14	39372231	1	1	0	331521	0.000301639	0.000301639	0
rs8008205	14	39378533	1	1	0	331521	0.000301639	0.000301639	0
rs78962406	14	39379626	1	1	0	331521	0.000301639	0.000301639	0
rs116945996	14	39380387	1	1	0	331521	0.000301639	0.000301639	0
rs72669379	14	39387757	1	1	0	331521	0.000301639	0.000301639	0
rs10137956	14	39399946	1	1	0	331521	0.000301639	0.000301639	0
rs77537472	14	39411154	1	1	0	331521	0.000301639	0.000301639	0
rs75667954	14	39412570	1	1	0	331521	0.000301639	0.000301639	0
rs12437346	14	39414315	1	1	0	331521	0.000301639	0.000301639	0
rs17670531	14	39414894	1	1	0	331521	0.000301639	0.000301639	0
rs181476197	14	39419482	1	1	0	331521	0.000301639	0.000301639	0
rs12889143	14	39430915	1	1	0	331521	0.000301639	0.000301639	0
rs35282913	14	39432023	1	1	0	331521	0.000301639	0.000301639	0
rs11848067	14	39453073	2	2	0	331520	0.000603278	0.000603278	0
rs72671325	14	39468697	2	2	0	331520	0.000603278	0.000603278	0
rs78875157	14	39471525	2	2	0	331520	0.000603278	0.000603278	0
rs17108710	14	39471937	2	2	0	331520	0.000603278	0.000603278	0
rs17108732	14	39477158	2	2	0	331520	0.000603278	0.000603278	0
rs975591	14	39480031	2	2	0	331520	0.000603278	0.000603278	0
rs10139666	14	39493157	2	2	0	331520	0.000603278	0.000603278	0
rs78405967	14	39495273	2	2	0	331520	0.000603278	0.000603278	0
rs77357396	14	39499287	2	2	0	331520	0.000603278	0.000603278	0
rs117064050	14	39505997	2	2	0	331520	0.000603278	0.000603278	0
rs113087747	14	39507488	2	2	0	331520	0.000603278	0.000603278	0
rs138568622	14	39509974	2	2	0	331520	0.000603278	0.000603278	0
rs200050093	14	39510040	2	2	0	331520	0.000603278	0.000603278	0
rs12432236	14	39533505	2	2	0	331520	0.000603278	0.000603278	0
rs6571890	14	39534764	2	2	0	331520	0.000603278	0.000603278	0
rs17108797	14	39545199	2	2	0	331520	0.000603278	0.000603278	0
rs117756524	14	39550131	2	2	0	331520	0.000603278	0.000603278	0
rs8018720	14	39556185	2	2	0	331520	0.000603278	0.000603278	0
rs144765020	14	39560784	2	2	0	331520	0.000603278	0.000603278	0
rs117814222	14	39566144	2	2	0	331520	0.000603278	0.000603278	0
rs145062289	14	39583599	2	2	0	331520	0.000603278	0.000603278	0
rs45534434	14	39583802	2	2	0	331520	0.000603278	0.000603278	0
rs45531031	14	39583997	2	2	0	331520	0.000603278	0.000603278	0
rs56074634	14	39586540	2	2	0	331520	0.000603278	0.000603278	0
rs17617289	14	39586605	2	2	0	331520	0.000603278	0.000603278	0
Affx-80282810	14	39587217	2	2	0	331520	0.000603278	0.000603278	0
rs139047393	14	39587798	2	2	0	331520	0.000603278	0.000603278	0
rs8011855	14	39604035	2	2	0	331520	0.000603278	0.000603278	0
rs114629800	14	39611245	2	2	0	331520	0.000603278	0.000603278	0
rs7147194	14	39621261	1	1	0	331521	0.000301639	0.000301639	0
rs149929988	14	39627533	1	1	0	331521	0.000301639	0.000301639	0
rs75281154	14	39640571	1	1	0	331521	0.000301639	0.000301639	0
rs62620010	14	39644418	1	1	0	331521	0.000301639	0.000301639	0
rs1061583	14	39644498	1	1	0	331521	0.000301639	0.000301639	0
Affx-80249030	14	39644598	1	1	0	331521	0.000301639	0.000301639	0
rs140529795	14	39649827	1	1	0	331521	0.000301639	0.000301639	0
rs2180792	14	39650234	1	1	0	331521	0.000301639	0.000301639	0
rs145827544	14	39650261	1	1	0	331521	0.000301639	0.000301639	0
rs148193612	14	39650320	1	1	0	331521	0.000301639	0.000301639	0
rs145307846	14	39650489	1	1	0	331521	0.000301639	0.000301639	0
rs13021	14	39650924	1	1	0	331521	0.000301639	0.000301639	0
rs76622480	14	39655668	1	1	0	331521	0.000301639	0.000301639	0
rs8010111	14	39660509	1	1	0	331521	0.000301639	0.000301639	0
rs77535592	14	39662526	1	1	0	331521	0.000301639	0.000301639	0
rs72673362	14	39664793	1	1	0	331521	0.000301639	0.000301639	0
rs118089040	14	39668065	1	1	0	331521	0.000301639	0.000301639	0
rs7153482	14	39680081	1	1	0	331521	0.000301639	0.000301639	0
rs10138869	14	39681157	1	1	0	331521	0.000301639	0.000301639	0
rs2025028	14	39688297	1	1	0	331521	0.000301639	0.000301639	0
rs80212596	14	39691526	1	1	0	331521	0.000301639	0.000301639	0
rs4420436	14	39693899	1	1	0	331521	0.000301639	0.000301639	0
rs17109030	14	39699470	1	1	0	331521	0.000301639	0.000301639	0
rs78982354	14	39702615	1	1	0	331521	0.000301639	0.000301639	0
Affx-80282811	14	39703344	1	1	0	331521	0.000301639	0.000301639	0
rs7143646	14	39703498	1	1	0	331521	0.000301639	0.000301639	0
rs11845046	14	39716201	1	1	0	331521	0.000301639	0.000301639	0
rs79728805	14	39716424	1	1	0	331521	0.000301639	0.000301639	0
rs3825549	14	39716808	1	1	0	331521	0.000301639	0.000301639	0
rs142210112	14	39716830	1	1	0	331521	0.000301639	0.000301639	0
rs17109056	14	39719101	1	1	0	331521	0.000301639	0.000301639	0
rs10134365	14	39722023	1	1	0	331521	0.000301639	0.000301639	0
rs61735732	14	39722440	1	1	0	331521	0.000301639	0.000301639	0
rs6571909	14	39724175	1	1	0	331521	0.000301639	0.000301639	0
rs6571912	14	39733360	1	1	0	331521	0.000301639	0.000301639	0
rs7140561	14	39736680	1	1	0	331521	0.000301639	0.000301639	0
rs75186929	14	39738010	1	1	0	331521	0.000301639	0.000301639	0
rs75592572	14	39740616	1	1	0	331521	0.000301639	0.000301639	0
rs7143289	14	39749640	1	1	0	331521	0.000301639	0.000301639	0
rs77797014	14	39760933	1	1	0	331521	0.000301639	0.000301639	0
rs17855896	14	39764176	1	1	0	331521	0.000301639	0.000301639	0
rs34761053	14	39769122	1	1	0	331521	0.000301639	0.000301639	0
rs117836338	14	39778391	1	1	0	331521	0.000301639	0.000301639	0
rs6571917	14	39778899	1	1	0	331521	0.000301639	0.000301639	0
rs17109118	14	39783727	1	1	0	331521	0.000301639	0.000301639	0
rs118177774	14	39783985	1	1	0	331521	0.000301639	0.000301639	0
rs36060072	14	39790149	1	1	0	331521	0.000301639	0.000301639	0
rs140218659	14	39790213	1	1	0	331521	0.000301639	0.000301639	0
rs79743784	14	39796231	1	1	0	331521	0.000301639	0.000301639	0
rs36057593	14	39803158	1	1	0	331521	0.000301639	0.000301639	0
rs75735154	14	39808032	1	1	0	331521	0.000301639	0.000301639	0
rs61742363	14	39818076	1	1	0	331521	0.000301639	0.000301639	0
rs45533734	14	39820201	1	1	0	331521	0.000301639	0.000301639	0
rs34894621	14	39833684	2	1	1	331520	0.000603278	0.000301639	0.000301639
rs6571932	14	39853750	3	1	2	331519	0.000904917	0.000301639	0.000603278
rs137981270	14	39858235	3	1	2	331519	0.000904917	0.000301639	0.000603278
rs34173090	14	39860189	3	1	2	331519	0.000904917	0.000301639	0.000603278
rs117538365	14	39867583	3	1	2	331519	0.000904917	0.000301639	0.000603278
rs7151017	14	39870143	3	1	2	331519	0.000904917	0.000301639	0.000603278
rs114177972	14	39870886	3	1	2	331519	0.000904917	0.000301639	0.000603278
rs72675488	14	39875747	3	1	2	331519	0.000904917	0.000301639	0.000603278
rs10139591	14	39885749	3	1	2	331519	0.000904917	0.000301639	0.000603278
rs61999074	14	39889177	3	1	2	331519	0.000904917	0.000301639	0.000603278
rs118057270	14	39891806	3	1	2	331519	0.000904917	0.000301639	0.000603278
rs1998885	14	39898946	3	1	2	331519	0.000904917	0.000301639	0.000603278
rs45453296	14	39900836	3	1	2	331519	0.000904917	0.000301639	0.000603278
rs61999077	14	39901157	3	1	2	331519	0.000904917	0.000301639	0.000603278
rs200716973	14	39901339	3	1	2	331519	0.000904917	0.000301639	0.000603278
Affx-80282817	14	39901350	3	1	2	331519	0.000904917	0.000301639	0.000603278
rs2415550	14	39904607	3	1	2	331519	0.000904917	0.000301639	0.000603278
rs117941830	14	39906876	3	1	2	331519	0.000904917	0.000301639	0.000603278
rs4902658	14	39911060	3	1	2	331519	0.000904917	0.000301639	0.000603278
rs11629406	14	39912004	3	1	2	331519	0.000904917	0.000301639	0.000603278
rs72677631	14	39935261	3	1	2	331519	0.000904917	0.000301639	0.000603278
rs12884747	14	39952870	3	1	2	331519	0.000904917	0.000301639	0.000603278
rs12433124	14	39953406	3	1	2	331519	0.000904917	0.000301639	0.000603278
rs117310683	14	39956270	3	1	2	331519	0.000904917	0.000301639	0.000603278
rs117094935	14	39957281	3	1	2	331519	0.000904917	0.000301639	0.000603278
rs17696446	14	39959176	3	1	2	331519	0.000904917	0.000301639	0.000603278
rs75141892	14	39983135	6	1	5	331516	0.00180983	0.000301639	0.0015082
rs12891802	14	39997885	8	1	7	331514	0.00241311	0.000301639	0.00211147
rs11623451	14	40005974	11	1	10	331511	0.00331803	0.000301639	0.00301639
rs117862559	14	40013534	12	2	10	331510	0.00361967	0.000603278	0.00301639
rs72677683	14	40014117	12	2	10	331510	0.00361967	0.000603278	0.00301639
rs11157075	14	40014803	12	2	10	331510	0.00361967	0.000603278	0.00301639
rs28729111	14	40016557	12	2	10	331510	0.00361967	0.000603278	0.00301639
rs77779118	14	40032651	12	2	10	331510	0.00361967	0.000603278	0.00301639
rs17109396	14	40032942	13	2	11	331509	0.00392131	0.000603278	0.00331803
rs1955711	14	40033189	13	2	11	331509	0.00392131	0.000603278	0.00331803
rs77398632	14	40037686	13	2	11	331509	0.00392131	0.000603278	0.00331803
rs17109434	14	40050511	13	2	11	331509	0.00392131	0.000603278	0.00331803
rs35824436	14	40072372	15	2	13	331507	0.00452459	0.000603278	0.00392131
rs117974274	14	40073074	15	2	13	331507	0.00452459	0.000603278	0.00392131
rs10142308	14	40090236	15	2	13	331507	0.00452459	0.000603278	0.00392131
rs28609485	14	40095198	15	2	13	331507	0.00452459	0.000603278	0.00392131
rs116953113	14	40095840	15	2	13	331507	0.00452459	0.000603278	0.00392131
rs4243635	14	40101656	15	2	13	331507	0.00452459	0.000603278	0.00392131
rs9944043	14	40113638	15	2	13	331507	0.00452459	0.000603278	0.00392131
rs744505	14	40113810	15	2	13	331507	0.00452459	0.000603278	0.00392131
rs17109549	14	40124504	15	2	13	331507	0.00452459	0.000603278	0.00392131
rs1956156	14	40137383	16	2	14	331506	0.00482623	0.000603278	0.00422295
rs17109596	14	40141313	16	2	14	331506	0.00482623	0.000603278	0.00422295
rs17769176	14	40155860	19	2	17	331503	0.00573114	0.000603278	0.00512786
rs62016688	14	40157948	19	2	17	331503	0.00573114	0.000603278	0.00512786
rs2781336	14	40177150	21	2	19	331501	0.00633442	0.000603278	0.00573114
rs983793	14	40177624	21	2	19	331501	0.00633442	0.000603278	0.00573114
rs7140486	14	40178030	21	2	19	331501	0.00633442	0.000603278	0.00573114
rs10149048	14	40180305	21	2	19	331501	0.00633442	0.000603278	0.00573114
rs984006	14	40189750	23	3	20	331499	0.0069377	0.000904917	0.00603278
rs76684764	14	40192053	23	3	20	331499	0.0069377	0.000904917	0.00603278
rs72679494	14	40202513	24	3	21	331498	0.00723934	0.000904917	0.00633442
rs1953185	14	40204334	24	3	21	331498	0.00723934	0.000904917	0.00633442
rs117422606	14	40206769	23	3	20	331499	0.0069377	0.000904917	0.00603278
rs75781898	14	40208870	23	3	20	331499	0.0069377	0.000904917	0.00603278
rs79689974	14	40209664	23	3	20	331499	0.0069377	0.000904917	0.00603278
rs10148557	14	40217339	21	3	18	331501	0.00633442	0.000904917	0.0054295
rs56029397	14	40220900	21	3	18	331501	0.00633442	0.000904917	0.0054295
rs118116605	14	40223357	21	3	18	331501	0.00633442	0.000904917	0.0054295
rs1958958	14	40230149	21	3	18	331501	0.00633442	0.000904917	0.0054295
rs17109790	14	40235485	21	3	18	331501	0.00633442	0.000904917	0.0054295
rs117585404	14	40237732	21	3	18	331501	0.00633442	0.000904917	0.0054295
rs1958978	14	40238708	21	3	18	331501	0.00633442	0.000904917	0.0054295
rs77749492	14	40242936	21	3	18	331501	0.00633442	0.000904917	0.0054295
rs75275697	14	40244174	21	3	18	331501	0.00633442	0.000904917	0.0054295
rs116911714	14	40248690	21	3	18	331501	0.00633442	0.000904917	0.0054295
rs11626685	14	40251879	21	3	18	331501	0.00633442	0.000904917	0.0054295
rs4144391	14	40253264	21	3	18	331501	0.00633442	0.000904917	0.0054295
rs17180426	14	40253519	21	3	18	331501	0.00633442	0.000904917	0.0054295
rs7359031	14	40254333	21	3	18	331501	0.00633442	0.000904917	0.0054295
rs11844666	14	40254405	21	3	18	331501	0.00633442	0.000904917	0.0054295
rs62016727	14	40257585	21	3	18	331501	0.00633442	0.000904917	0.0054295
rs915055	14	40259701	21	3	18	331501	0.00633442	0.000904917	0.0054295
rs17780306	14	40261159	21	3	18	331501	0.00633442	0.000904917	0.0054295
rs17109836	14	40262299	21	3	18	331501	0.00633442	0.000904917	0.0054295
rs72681349	14	40263813	21	3	18	331501	0.00633442	0.000904917	0.0054295
rs17780312	14	40269748	21	3	18	331501	0.00633442	0.000904917	0.0054295
rs17109859	14	40269992	21	3	18	331501	0.00633442	0.000904917	0.0054295
rs72681358	14	40273327	21	3	18	331501	0.00633442	0.000904917	0.0054295
rs113805832	14	40275370	19	3	16	331503	0.00573114	0.000904917	0.00482623
rs982681	14	40282090	19	3	16	331503	0.00573114	0.000904917	0.00482623
rs1953194	14	40283325	19	3	16	331503	0.00573114	0.000904917	0.00482623
rs17109896	14	40284332	19	3	16	331503	0.00573114	0.000904917	0.00482623
rs1953192	14	40297539	19	3	16	331503	0.00573114	0.000904917	0.00482623
rs10138910	14	40309496	19	3	16	331503	0.00573114	0.000904917	0.00482623
rs117410591	14	40313110	19	3	16	331503	0.00573114	0.000904917	0.00482623
rs61032775	14	40313117	19	3	16	331503	0.00573114	0.000904917	0.00482623
rs72681387	14	40315488	19	3	16	331503	0.00573114	0.000904917	0.00482623
rs79253900	14	40316843	19	3	16	331503	0.00573114	0.000904917	0.00482623
rs62016739	14	40322521	19	3	16	331503	0.00573114	0.000904917	0.00482623
rs74572511	14	40325217	19	3	16	331503	0.00573114	0.000904917	0.00482623
rs35550467	14	40330100	19	3	16	331503	0.00573114	0.000904917	0.00482623
rs8020344	14	40332338	19	3	16	331503	0.00573114	0.000904917	0.00482623
rs77208044	14	40337418	19	3	16	331503	0.00573114	0.000904917	0.00482623
rs1957201	14	40338437	19	3	16	331503	0.00573114	0.000904917	0.00482623
rs12897262	14	40341369	19	3	16	331503	0.00573114	0.000904917	0.00482623
rs17180552	14	40347413	19	3	16	331503	0.00573114	0.000904917	0.00482623
rs8007174	14	40349697	19	3	16	331503	0.00573114	0.000904917	0.00482623
rs56000609	14	40354350	19	3	16	331503	0.00573114	0.000904917	0.00482623
rs1957231	14	40372728	20	3	17	331502	0.00603278	0.000904917	0.00512786
rs6571975	14	40388314	19	3	16	331503	0.00573114	0.000904917	0.00482623
rs11848787	14	40389642	19	3	16	331503	0.00573114	0.000904917	0.00482623
rs17780487	14	40389858	19	3	16	331503	0.00573114	0.000904917	0.00482623
rs7147311	14	40395842	19	3	16	331503	0.00573114	0.000904917	0.00482623
rs57771315	14	40399914	19	3	16	331503	0.00573114	0.000904917	0.00482623
rs10144103	14	40400858	19	3	16	331503	0.00573114	0.000904917	0.00482623
rs73292777	14	40403397	19	3	16	331503	0.00573114	0.000904917	0.00482623
rs117435965	14	40422078	29	3	26	331493	0.00874753	0.000904917	0.00784262
rs12883304	14	40425105	29	3	26	331493	0.00874753	0.000904917	0.00784262
rs75733813	14	40441427	29	3	26	331493	0.00874753	0.000904917	0.00784262
rs17110136	14	40447949	29	3	26	331493	0.00874753	0.000904917	0.00784262
rs117780441	14	40450524	29	3	26	331493	0.00874753	0.000904917	0.00784262
rs59323880	14	40453066	30	3	27	331492	0.00904917	0.000904917	0.00814426
rs56141776	14	40457163	30	3	27	331492	0.00904917	0.000904917	0.00814426
rs380886	14	40467749	29	3	26	331493	0.00874753	0.000904917	0.00784262
rs115145860	14	40468838	29	3	26	331493	0.00874753	0.000904917	0.00784262
rs75316433	14	40472933	29	3	26	331493	0.00874753	0.000904917	0.00784262
rs117773719	14	40474137	29	3	26	331493	0.00874753	0.000904917	0.00784262
rs118006904	14	40477467	29	3	26	331493	0.00874753	0.000904917	0.00784262
rs117612261	14	40484980	29	3	26	331493	0.00874753	0.000904917	0.00784262
rs10483514	14	40486308	29	3	26	331493	0.00874753	0.000904917	0.00784262
rs10483513	14	40486344	29	3	26	331493	0.00874753	0.000904917	0.00784262
rs111970114	14	40494583	30	3	27	331492	0.00904917	0.000904917	0.00814426
rs7160758	14	40503287	30	3	27	331492	0.00904917	0.000904917	0.00814426
rs7148692	14	40507981	30	3	27	331492	0.00904917	0.000904917	0.00814426
rs77809279	14	40508279	30	3	27	331492	0.00904917	0.000904917	0.00814426
rs28448713	14	40508891	30	3	27	331492	0.00904917	0.000904917	0.00814426
rs112404596	14	40509096	30	3	27	331492	0.00904917	0.000904917	0.00814426
rs116994926	14	40517823	30	3	27	331492	0.00904917	0.000904917	0.00814426
rs12890651	14	40523553	30	3	27	331492	0.00904917	0.000904917	0.00814426
rs112741235	14	40526842	30	3	27	331492	0.00904917	0.000904917	0.00814426
rs2093078	14	40532796	30	3	27	331492	0.00904917	0.000904917	0.00814426
rs78674054	14	40536474	30	3	27	331492	0.00904917	0.000904917	0.00814426
rs72685012	14	40543226	30	3	27	331492	0.00904917	0.000904917	0.00814426
rs75575167	14	40544358	30	3	27	331492	0.00904917	0.000904917	0.00814426
rs117519103	14	40553371	30	3	27	331492	0.00904917	0.000904917	0.00814426
rs112904053	14	40554162	30	3	27	331492	0.00904917	0.000904917	0.00814426
rs182468495	14	40561653	30	3	27	331492	0.00904917	0.000904917	0.00814426
rs118063228	14	40566644	29	3	26	331493	0.00874753	0.000904917	0.00784262
rs7160723	14	40571962	30	3	27	331492	0.00904917	0.000904917	0.00814426
rs117604848	14	40572090	30	3	27	331492	0.00904917	0.000904917	0.00814426
rs7157502	14	40585829	28	3	25	331494	0.00844589	0.000904917	0.00754098
rs11628894	14	40588969	28	3	25	331494	0.00844589	0.000904917	0.00754098
rs77738759	14	40591259	27	3	24	331495	0.00814426	0.000904917	0.00723934
rs17780705	14	40596327	21	3	18	331501	0.00633442	0.000904917	0.0054295
rs78973779	14	40599484	21	3	18	331501	0.00633442	0.000904917	0.0054295
rs8022911	14	40600023	21	3	18	331501	0.00633442	0.000904917	0.0054295
rs12884731	14	40601106	21	3	18	331501	0.00633442	0.000904917	0.0054295
rs75530061	14	40604159	21	3	18	331501	0.00633442	0.000904917	0.0054295
rs17110303	14	40609730	21	3	18	331501	0.00633442	0.000904917	0.0054295
rs62014714	14	40623930	20	3	17	331502	0.00603278	0.000904917	0.00512786
rs5008594	14	40639644	20	3	17	331502	0.00603278	0.000904917	0.00512786
rs76655076	14	40645859	20	3	17	331502	0.00603278	0.000904917	0.00512786
rs75708955	14	40651844	20	3	17	331502	0.00603278	0.000904917	0.00512786
rs7156930	14	40675787	18	1	17	331504	0.0054295	0.000301639	0.00512786
rs4454866	14	40676918	18	1	17	331504	0.0054295	0.000301639	0.00512786
rs80000970	14	40680189	18	1	17	331504	0.0054295	0.000301639	0.00512786
rs150215214	14	40684247	18	1	17	331504	0.0054295	0.000301639	0.00512786
rs4903495	14	40710272	18	1	17	331504	0.0054295	0.000301639	0.00512786
rs61989090	14	40727020	18	1	17	331504	0.0054295	0.000301639	0.00512786
rs10142075	14	40729010	18	1	17	331504	0.0054295	0.000301639	0.00512786
rs8019061	14	40733662	18	1	17	331504	0.0054295	0.000301639	0.00512786
rs76925354	14	40734904	18	1	17	331504	0.0054295	0.000301639	0.00512786
rs12882900	14	40752786	18	1	17	331504	0.0054295	0.000301639	0.00512786
rs75225700	14	40753630	18	1	17	331504	0.0054295	0.000301639	0.00512786
rs1950249	14	40764401	17	1	16	331505	0.00512786	0.000301639	0.00482623
rs1955543	14	40775880	17	1	16	331505	0.00512786	0.000301639	0.00482623
rs4899662	14	40789139	17	1	16	331505	0.00512786	0.000301639	0.00482623
rs76829573	14	40792631	17	1	16	331505	0.00512786	0.000301639	0.00482623
rs1569790	14	40815721	19	1	18	331503	0.00573114	0.000301639	0.0054295
rs118032423	14	40833525	19	1	18	331503	0.00573114	0.000301639	0.0054295
rs78201699	14	40853670	19	1	18	331503	0.00573114	0.000301639	0.0054295
rs6572005	14	40854604	19	1	18	331503	0.00573114	0.000301639	0.0054295
rs1958886	14	40858010	18	1	17	331504	0.0054295	0.000301639	0.00512786
rs6572006	14	40875711	15	1	14	331507	0.00452459	0.000301639	0.00422295
rs75467460	14	40875976	15	1	14	331507	0.00452459	0.000301639	0.00422295
rs117907498	14	40879959	15	1	14	331507	0.00452459	0.000301639	0.00422295
rs2183633	14	40888794	15	1	14	331507	0.00452459	0.000301639	0.00422295
rs12590108	14	40889454	15	1	14	331507	0.00452459	0.000301639	0.00422295
rs1000203	14	40896108	15	1	14	331507	0.00452459	0.000301639	0.00422295
rs7149268	14	40897018	15	1	14	331507	0.00452459	0.000301639	0.00422295
rs117455778	14	40903089	15	1	14	331507	0.00452459	0.000301639	0.00422295
rs4903797	14	40903271	15	1	14	331507	0.00452459	0.000301639	0.00422295
rs8022312	14	40913462	17	1	16	331505	0.00512786	0.000301639	0.00482623
rs12588032	14	40916356	17	1	16	331505	0.00512786	0.000301639	0.00482623
rs113051887	14	40929784	30	2	28	331492	0.00904917	0.000603278	0.00844589
rs117209097	14	40931192	30	2	28	331492	0.00904917	0.000603278	0.00844589
rs4899731	14	40939566	30	1	29	331492	0.00904917	0.000301639	0.00874753
rs2210308	14	40943390	30	1	29	331492	0.00904917	0.000301639	0.00874753
rs79207020	14	40946517	31	1	30	331491	0.00935081	0.000301639	0.00904917
rs17781012	14	40947531	31	1	30	331491	0.00935081	0.000301639	0.00904917
rs17110788	14	40957183	31	1	30	331491	0.00935081	0.000301639	0.00904917
rs118095200	14	40958701	31	1	30	331491	0.00935081	0.000301639	0.00904917
rs1888586	14	40959197	31	1	30	331491	0.00935081	0.000301639	0.00904917
rs75871660	14	40961303	31	1	30	331491	0.00935081	0.000301639	0.00904917
rs117523928	14	40963470	32	1	31	331490	0.00965245	0.000301639	0.00935081
rs75766563	14	40971059	32	1	31	331490	0.00965245	0.000301639	0.00935081
rs1958874	14	40985028	35	1	34	331487	0.0105574	0.000301639	0.0102557
rs61988590	14	41007736	34	1	33	331488	0.0102557	0.000301639	0.00995409
rs72670243	14	41018343	34	1	33	331488	0.0102557	0.000301639	0.00995409
rs12589844	14	41019126	34	1	33	331488	0.0102557	0.000301639	0.00995409
rs80334936	14	41037253	33	1	32	331489	0.00995409	0.000301639	0.00965245
rs1959230	14	41042006	33	1	32	331489	0.00995409	0.000301639	0.00965245
rs66723010	14	41045935	31	1	30	331491	0.00935081	0.000301639	0.00904917
rs117012787	14	41053466	30	1	29	331492	0.00904917	0.000301639	0.00874753
rs17781089	14	41062078	30	1	29	331492	0.00904917	0.000301639	0.00874753
rs1572357	14	41063362	30	1	29	331492	0.00904917	0.000301639	0.00874753
rs116859989	14	41066360	30	1	29	331492	0.00904917	0.000301639	0.00874753
rs61986787	14	41072047	30	1	29	331492	0.00904917	0.000301639	0.00874753
rs74046420	14	41087398	30	1	29	331492	0.00904917	0.000301639	0.00874753
rs74043894	14	41094790	29	1	28	331493	0.00874753	0.000301639	0.00844589
rs74046305	14	41096579	29	1	28	331493	0.00874753	0.000301639	0.00844589
rs76070045	14	41098642	29	1	28	331493	0.00874753	0.000301639	0.00844589
rs1959262	14	41102349	29	1	28	331493	0.00874753	0.000301639	0.00844589
rs72669481	14	41104261	29	1	28	331493	0.00874753	0.000301639	0.00844589
rs2050480	14	41107539	33	1	32	331489	0.00995409	0.000301639	0.00965245
rs118042136	14	41107676	33	1	32	331489	0.00995409	0.000301639	0.00965245
rs117595956	14	41120842	33	1	32	331489	0.00995409	0.000301639	0.00965245
rs2152418	14	41122838	33	1	32	331489	0.00995409	0.000301639	0.00965245
rs118027012	14	41126288	33	1	32	331489	0.00995409	0.000301639	0.00965245
rs117678941	14	41134493	33	1	32	331489	0.00995409	0.000301639	0.00965245
rs117487053	14	41138635	33	1	32	331489	0.00995409	0.000301639	0.00965245
rs113427824	14	41182696	33	1	32	331489	0.00995409	0.000301639	0.00965245
rs117984360	14	41184005	33	1	32	331489	0.00995409	0.000301639	0.00965245
rs117470418	14	41189746	33	1	32	331489	0.00995409	0.000301639	0.00965245
rs1116980	14	41191229	33	1	32	331489	0.00995409	0.000301639	0.00965245
rs1581815	14	41192079	33	1	32	331489	0.00995409	0.000301639	0.00965245
rs1349122	14	41204116	33	1	32	331489	0.00995409	0.000301639	0.00965245
rs72671626	14	41207853	33	1	32	331489	0.00995409	0.000301639	0.00965245
rs76534114	14	41208577	33	1	32	331489	0.00995409	0.000301639	0.00965245
rs116844317	14	41239464	30	1	29	331492	0.00904917	0.000301639	0.00874753
rs117250553	14	41242958	30	1	29	331492	0.00904917	0.000301639	0.00874753
rs8016106	14	41243460	30	1	29	331492	0.00904917	0.000301639	0.00874753
rs116985836	14	41256353	30	1	29	331492	0.00904917	0.000301639	0.00874753
rs1176881	14	41267989	30	1	29	331492	0.00904917	0.000301639	0.00874753
rs1176871	14	41275127	30	1	29	331492	0.00904917	0.000301639	0.00874753
rs1666967	14	41278126	30	1	29	331492	0.00904917	0.000301639	0.00874753
rs72671658	14	41289411	30	1	29	331492	0.00904917	0.000301639	0.00874753
rs12588150	14	41293308	30	1	29	331492	0.00904917	0.000301639	0.00874753
rs1176857	14	41308286	31	1	30	331491	0.00935081	0.000301639	0.00904917
rs34310795	14	41316376	31	1	30	331491	0.00935081	0.000301639	0.00904917
rs1451970	14	41324619	31	1	30	331491	0.00935081	0.000301639	0.00904917
rs75288747	14	41328281	31	1	30	331491	0.00935081	0.000301639	0.00904917
rs116906998	14	41338903	31	1	30	331491	0.00935081	0.000301639	0.00904917
rs76990499	14	41351273	31	1	30	331491	0.00935081	0.000301639	0.00904917
rs117090450	14	41354199	31	1	30	331491	0.00935081	0.000301639	0.00904917
rs118161214	14	41356714	31	1	30	331491	0.00935081	0.000301639	0.00904917
rs74422787	14	41358654	31	1	30	331491	0.00935081	0.000301639	0.00904917
rs7160383	14	41378933	34	1	33	331488	0.0102557	0.000301639	0.00995409
rs56090949	14	41384109	34	1	33	331488	0.0102557	0.000301639	0.00995409
rs1839891	14	41384939	34	1	33	331488	0.0102557	0.000301639	0.00995409
rs10135428	14	41387170	34	1	33	331488	0.0102557	0.000301639	0.00995409
rs74782261	14	41388923	34	1	33	331488	0.0102557	0.000301639	0.00995409
rs75293757	14	41401454	28	1	27	331494	0.00844589	0.000301639	0.00814426
rs72673733	14	41404942	28	1	27	331494	0.00844589	0.000301639	0.00814426
rs76292039	14	41406119	28	1	27	331494	0.00844589	0.000301639	0.00814426
rs117074281	14	41409926	28	1	27	331494	0.00844589	0.000301639	0.00814426
rs117431508	14	41415859	28	1	27	331494	0.00844589	0.000301639	0.00814426
rs117737251	14	41434201	29	3	26	331493	0.00874753	0.000904917	0.00784262
rs1176975	14	41437680	30	3	27	331492	0.00904917	0.000904917	0.00814426
rs1176976	14	41437842	30	3	27	331492	0.00904917	0.000904917	0.00814426
rs61983961	14	41453862	32	3	29	331490	0.00965245	0.000904917	0.00874753
rs72673765	14	41468428	32	3	29	331490	0.00965245	0.000904917	0.00874753
rs17111284	14	41469347	32	3	29	331490	0.00965245	0.000904917	0.00874753
rs75142313	14	41470032	32	3	29	331490	0.00965245	0.000904917	0.00874753
rs72673773	14	41472993	34	3	31	331488	0.0102557	0.000904917	0.00935081
rs12883761	14	41476821	34	3	31	331488	0.0102557	0.000904917	0.00935081
rs1669582	14	41478666	33	3	30	331489	0.00995409	0.000904917	0.00904917
rs77666225	14	41485136	33	3	30	331489	0.00995409	0.000904917	0.00904917
rs8023069	14	41503463	33	3	30	331489	0.00995409	0.000904917	0.00904917
rs4341675	14	41504114	33	3	30	331489	0.00995409	0.000904917	0.00904917
rs61983996	14	41505942	33	3	30	331489	0.00995409	0.000904917	0.00904917
rs12891941	14	41509505	33	3	30	331489	0.00995409	0.000904917	0.00904917
rs12586453	14	41516017	33	3	30	331489	0.00995409	0.000904917	0.00904917
rs74045240	14	41516381	33	3	30	331489	0.00995409	0.000904917	0.00904917
rs1959947	14	41523462	21	3	18	331501	0.00633442	0.000904917	0.0054295
rs61984058	14	41531022	21	3	18	331501	0.00633442	0.000904917	0.0054295
rs117421372	14	41532252	21	3	18	331501	0.00633442	0.000904917	0.0054295
rs34331955	14	41537628	20	3	17	331502	0.00603278	0.000904917	0.00512786
rs2799780	14	41538195	20	3	17	331502	0.00603278	0.000904917	0.00512786
rs17111403	14	41540685	20	3	17	331502	0.00603278	0.000904917	0.00512786
rs8014994	14	41544273	20	3	17	331502	0.00603278	0.000904917	0.00512786
rs8020954	14	41545648	20	3	17	331502	0.00603278	0.000904917	0.00512786
rs116989220	14	41556033	19	3	16	331503	0.00573114	0.000904917	0.00482623
rs1959905	14	41562175	19	3	16	331503	0.00573114	0.000904917	0.00482623
rs2185992	14	41565756	18	3	15	331504	0.0054295	0.000904917	0.00452459
rs8017095	14	41581629	18	3	15	331504	0.0054295	0.000904917	0.00452459
rs35808895	14	41581841	18	3	15	331504	0.0054295	0.000904917	0.00452459
rs7159959	14	41582014	18	3	15	331504	0.0054295	0.000904917	0.00452459
rs72678528	14	41589165	17	3	14	331505	0.00512786	0.000904917	0.00422295
rs73298988	14	41589770	17	3	14	331505	0.00512786	0.000904917	0.00422295
rs78239109	14	41599281	15	3	12	331507	0.00452459	0.000904917	0.00361967
rs80228817	14	41599648	15	3	12	331507	0.00452459	0.000904917	0.00361967
rs35642523	14	41600021	15	3	12	331507	0.00452459	0.000904917	0.00361967
rs10782400	14	41606899	15	3	12	331507	0.00452459	0.000904917	0.00361967
rs56843950	14	41608002	15	3	12	331507	0.00452459	0.000904917	0.00361967
rs76523269	14	41608252	15	3	12	331507	0.00452459	0.000904917	0.00361967
rs116820528	14	41658376	14	3	11	331508	0.00422295	0.000904917	0.00331803
rs1779541	14	41684826	15	3	12	331507	0.00452459	0.000904917	0.00361967
rs17111577	14	41690523	15	3	12	331507	0.00452459	0.000904917	0.00361967
rs1611914	14	41702683	14	3	11	331508	0.00422295	0.000904917	0.00331803
rs76726187	14	41702868	14	3	11	331508	0.00422295	0.000904917	0.00331803
rs117548409	14	41716684	13	3	10	331509	0.00392131	0.000904917	0.00301639
rs1782138	14	41719597	13	3	10	331509	0.00392131	0.000904917	0.00301639
rs61984126	14	41720173	13	3	10	331509	0.00392131	0.000904917	0.00301639
rs17608738	14	41725215	13	3	10	331509	0.00392131	0.000904917	0.00301639
rs4128087	14	41732459	13	3	10	331509	0.00392131	0.000904917	0.00301639
rs4904318	14	41734400	13	3	10	331509	0.00392131	0.000904917	0.00301639
rs78916454	14	41735489	13	3	10	331509	0.00392131	0.000904917	0.00301639
rs77495251	14	41735773	13	3	10	331509	0.00392131	0.000904917	0.00301639
rs72678600	14	41736161	13	3	10	331509	0.00392131	0.000904917	0.00301639
rs117889122	14	41737334	13	3	10	331509	0.00392131	0.000904917	0.00301639
rs112507036	14	41751417	13	3	10	331509	0.00392131	0.000904917	0.00301639
rs1778364	14	41753888	13	3	10	331509	0.00392131	0.000904917	0.00301639
rs114525880	14	41762507	9	3	6	331513	0.00271475	0.000904917	0.00180983
rs117045223	14	41763567	9	3	6	331513	0.00271475	0.000904917	0.00180983
rs1778367	14	41767938	9	3	6	331513	0.00271475	0.000904917	0.00180983
rs77675740	14	41776332	9	3	6	331513	0.00271475	0.000904917	0.00180983
rs180962010	14	41803493	9	3	6	331513	0.00271475	0.000904917	0.00180983
rs11849564	14	41814674	9	3	6	331513	0.00271475	0.000904917	0.00180983
rs116845961	14	41817724	9	3	6	331513	0.00271475	0.000904917	0.00180983
rs118113230	14	41820052	9	3	6	331513	0.00271475	0.000904917	0.00180983
rs7151056	14	41820119	9	3	6	331513	0.00271475	0.000904917	0.00180983
rs117682815	14	41824706	9	3	6	331513	0.00271475	0.000904917	0.00180983
rs10483529	14	41825276	9	3	6	331513	0.00271475	0.000904917	0.00180983
rs73308747	14	41835051	10	3	7	331512	0.00301639	0.000904917	0.00211147
rs17181420	14	41861818	13	3	10	331509	0.00392131	0.000904917	0.00301639
rs970190	14	41875219	12	2	10	331510	0.00361967	0.000603278	0.00301639
rs3844018	14	41878571	12	2	10	331510	0.00361967	0.000603278	0.00301639
rs78055332	14	41886894	13	2	11	331509	0.00392131	0.000603278	0.00331803
rs28701693	14	41894122	12	2	10	331510	0.00361967	0.000603278	0.00301639
rs7160956	14	41899065	12	2	10	331510	0.00361967	0.000603278	0.00301639
rs8003307	14	41899724	12	2	10	331510	0.00361967	0.000603278	0.00301639
rs77755359	14	41903685	11	1	10	331511	0.00331803	0.000301639	0.00301639
rs150030919	14	41913547	12	1	11	331510	0.00361967	0.000301639	0.00331803
rs12436839	14	41916247	12	1	11	331510	0.00361967	0.000301639	0.00331803
rs1959424	14	41917423	12	1	11	331510	0.00361967	0.000301639	0.00331803
rs76390311	14	41925688	12	1	11	331510	0.00361967	0.000301639	0.00331803
rs17181490	14	41930748	12	1	11	331510	0.00361967	0.000301639	0.00331803
rs17112011	14	41931973	12	1	11	331510	0.00361967	0.000301639	0.00331803
rs9671833	14	41932816	12	1	11	331510	0.00361967	0.000301639	0.00331803
rs10147767	14	41933257	12	1	11	331510	0.00361967	0.000301639	0.00331803
rs117433381	14	41934375	12	1	11	331510	0.00361967	0.000301639	0.00331803
rs17781246	14	41939907	12	1	11	331510	0.00361967	0.000301639	0.00331803
rs117901081	14	41942009	12	1	11	331510	0.00361967	0.000301639	0.00331803
rs78906751	14	41946758	12	1	11	331510	0.00361967	0.000301639	0.00331803
rs7148340	14	41948618	12	1	11	331510	0.00361967	0.000301639	0.00331803
rs12878670	14	41952148	12	1	11	331510	0.00361967	0.000301639	0.00331803
rs7152219	14	41954169	12	1	11	331510	0.00361967	0.000301639	0.00331803
rs76258248	14	41970103	12	1	11	331510	0.00361967	0.000301639	0.00331803
rs12892562	14	41972951	12	1	11	331510	0.00361967	0.000301639	0.00331803
rs76976898	14	41983588	11	1	10	331511	0.00331803	0.000301639	0.00301639
rs75997961	14	42015464	6	1	5	331516	0.00180983	0.000301639	0.0015082
rs118038709	14	42018683	6	1	5	331516	0.00180983	0.000301639	0.0015082
rs56158819	14	42026333	5	1	4	331517	0.0015082	0.000301639	0.00120656
rs61990289	14	42076434	5	1	4	331517	0.0015082	0.000301639	0.00120656
rs117883421	14	42079811	5	1	4	331517	0.0015082	0.000301639	0.00120656
rs77707244	14	42090557	5	1	4	331517	0.0015082	0.000301639	0.00120656
rs116888688	14	42092226	5	1	4	331517	0.0015082	0.000301639	0.00120656
rs72684569	14	42098476	5	1	4	331517	0.0015082	0.000301639	0.00120656
rs116967992	14	42099610	5	1	4	331517	0.0015082	0.000301639	0.00120656
rs17112160	14	42110403	5	1	4	331517	0.0015082	0.000301639	0.00120656
rs117032121	14	42122912	5	1	4	331517	0.0015082	0.000301639	0.00120656
rs10138326	14	42131383	5	1	4	331517	0.0015082	0.000301639	0.00120656
rs61990312	14	42141445	5	1	4	331517	0.0015082	0.000301639	0.00120656
rs117592086	14	42147903	5	1	4	331517	0.0015082	0.000301639	0.00120656
rs111881130	14	42167696	5	1	4	331517	0.0015082	0.000301639	0.00120656
rs10141927	14	42169777	5	1	4	331517	0.0015082	0.000301639	0.00120656
rs79033448	14	42170021	5	1	4	331517	0.0015082	0.000301639	0.00120656
rs61171257	14	42173112	5	1	4	331517	0.0015082	0.000301639	0.00120656
rs17112197	14	42174445	5	1	4	331517	0.0015082	0.000301639	0.00120656
rs78700479	14	42180543	5	1	4	331517	0.0015082	0.000301639	0.00120656
rs72686519	14	42182352	5	1	4	331517	0.0015082	0.000301639	0.00120656
rs28778645	14	42190344	5	1	4	331517	0.0015082	0.000301639	0.00120656
rs17781343	14	42193633	5	1	4	331517	0.0015082	0.000301639	0.00120656
rs114544176	14	42200515	5	1	4	331517	0.0015082	0.000301639	0.00120656
rs116988818	14	42202647	5	1	4	331517	0.0015082	0.000301639	0.00120656
rs112954224	14	42202928	5	1	4	331517	0.0015082	0.000301639	0.00120656
rs56356795	14	42210944	5	1	4	331517	0.0015082	0.000301639	0.00120656
rs36058907	14	42212292	5	1	4	331517	0.0015082	0.000301639	0.00120656
rs61992400	14	42214041	5	1	4	331517	0.0015082	0.000301639	0.00120656
rs75672875	14	42219632	5	1	4	331517	0.0015082	0.000301639	0.00120656
rs66697791	14	42229205	5	1	4	331517	0.0015082	0.000301639	0.00120656
rs77540466	14	42230762	5	1	4	331517	0.0015082	0.000301639	0.00120656
rs2084347	14	42239540	5	1	4	331517	0.0015082	0.000301639	0.00120656
rs12432351	14	42242257	5	1	4	331517	0.0015082	0.000301639	0.00120656
rs77577412	14	42247667	5	1	4	331517	0.0015082	0.000301639	0.00120656
rs75648908	14	42251935	5	1	4	331517	0.0015082	0.000301639	0.00120656
rs34543976	14	42252132	5	1	4	331517	0.0015082	0.000301639	0.00120656
rs28626770	14	42262809	5	1	4	331517	0.0015082	0.000301639	0.00120656
rs34739344	14	42270133	5	1	4	331517	0.0015082	0.000301639	0.00120656
rs116864769	14	42286589	5	1	4	331517	0.0015082	0.000301639	0.00120656
rs2593763	14	42292463	5	1	4	331517	0.0015082	0.000301639	0.00120656
rs112355819	14	42295714	5	1	4	331517	0.0015082	0.000301639	0.00120656
rs76013786	14	42302326	5	1	4	331517	0.0015082	0.000301639	0.00120656
rs10483521	14	42305932	5	1	4	331517	0.0015082	0.000301639	0.00120656
rs72668876	14	42309395	5	1	4	331517	0.0015082	0.000301639	0.00120656
rs78126980	14	42312609	5	1	4	331517	0.0015082	0.000301639	0.00120656
rs9323053	14	42313911	5	1	4	331517	0.0015082	0.000301639	0.00120656
rs2415692	14	42323324	5	1	4	331517	0.0015082	0.000301639	0.00120656
rs12147613	14	42327977	5	1	4	331517	0.0015082	0.000301639	0.00120656
rs72670411	14	42328468	5	1	4	331517	0.0015082	0.000301639	0.00120656
rs17181783	14	42328538	5	1	4	331517	0.0015082	0.000301639	0.00120656
rs79165134	14	42336893	5	1	4	331517	0.0015082	0.000301639	0.00120656
rs1951886	14	42338095	5	1	4	331517	0.0015082	0.000301639	0.00120656
rs117210519	14	42341566	5	1	4	331517	0.0015082	0.000301639	0.00120656
rs72670423	14	42352706	5	1	4	331517	0.0015082	0.000301639	0.00120656
rs141649332	14	42355844	5	1	4	331517	0.0015082	0.000301639	0.00120656
rs142220815	14	42360932	5	1	4	331517	0.0015082	0.000301639	0.00120656
rs11844131	14	42366483	5	1	4	331517	0.0015082	0.000301639	0.00120656
rs8005512	14	42375243	5	1	4	331517	0.0015082	0.000301639	0.00120656
rs184409457	14	42382238	5	1	4	331517	0.0015082	0.000301639	0.00120656
rs17112396	14	42397496	5	1	4	331517	0.0015082	0.000301639	0.00120656
rs1951882	14	42413647	5	1	4	331517	0.0015082	0.000301639	0.00120656
rs11157257	14	42430719	3	0	3	331519	0.000904917	0	0.000904917
rs116990413	14	42440471	2	0	2	331520	0.000603278	0	0.000603278
rs112210092	14	42461618	2	0	2	331520	0.000603278	0	0.000603278
rs11847461	14	42462719	2	0	2	331520	0.000603278	0	0.000603278
rs12588452	14	42485776	3	0	3	331519	0.000904917	0	0.000904917
rs12586326	14	42489816	3	0	3	331519	0.000904917	0	0.000904917
rs1763281	14	42491358	3	0	3	331519	0.000904917	0	0.000904917
rs117200032	14	42491685	3	0	3	331519	0.000904917	0	0.000904917
rs116920538	14	42499750	3	0	3	331519	0.000904917	0	0.000904917
rs78072379	14	42500290	3	0	3	331519	0.000904917	0	0.000904917
rs76146598	14	42502032	3	0	3	331519	0.000904917	0	0.000904917
rs78514595	14	42503364	3	0	3	331519	0.000904917	0	0.000904917
rs77775854	14	42513752	3	0	3	331519	0.000904917	0	0.000904917
rs117635090	14	42518957	3	0	3	331519	0.000904917	0	0.000904917
rs78683844	14	42521488	3	0	3	331519	0.000904917	0	0.000904917
rs117679501	14	42544120	6	0	6	331516	0.00180983	0	0.00180983
rs17618512	14	42547717	6	0	6	331516	0.00180983	0	0.00180983
rs1684693	14	42548257	6	0	6	331516	0.00180983	0	0.00180983
rs10144999	14	42552103	7	0	7	331515	0.00211147	0	0.00211147
rs74045765	14	42554391	7	0	7	331515	0.00211147	0	0.00211147
rs147200574	14	42562745	12	0	12	331510	0.00361967	0	0.00361967
rs9888589	14	42563213	12	0	12	331510	0.00361967	0	0.00361967
rs35451150	14	42566112	12	0	12	331510	0.00361967	0	0.00361967
rs116965800	14	42581684	13	0	13	331509	0.00392131	0	0.00392131
rs1684674	14	42584645	13	0	13	331509	0.00392131	0	0.00392131
rs28550019	14	42592572	13	0	13	331509	0.00392131	0	0.00392131
rs76752481	14	42593044	13	0	13	331509	0.00392131	0	0.00392131
rs1825713	14	42597168	13	0	13	331509	0.00392131	0	0.00392131
rs34714191	14	42609451	13	0	13	331509	0.00392131	0	0.00392131
rs996276	14	42618460	13	0	13	331509	0.00392131	0	0.00392131
rs7151217	14	42626582	13	0	13	331509	0.00392131	0	0.00392131
rs75853107	14	42631415	13	0	13	331509	0.00392131	0	0.00392131
rs2415713	14	42635007	13	0	13	331509	0.00392131	0	0.00392131
rs61993271	14	42649622	13	0	13	331509	0.00392131	0	0.00392131
rs76570744	14	42650332	13	0	13	331509	0.00392131	0	0.00392131
rs117963982	14	42652461	13	0	13	331509	0.00392131	0	0.00392131
rs2154294	14	42655275	13	0	13	331509	0.00392131	0	0.00392131
rs117007033	14	42672572	15	0	15	331507	0.00452459	0	0.00452459
rs12883360	14	42673762	15	0	15	331507	0.00452459	0	0.00452459
rs111306060	14	42689992	19	0	19	331503	0.00573114	0	0.00573114
rs11157271	14	42698548	47	0	47	331475	0.014177	0	0.014177
rs73322937	14	42698649	47	0	47	331475	0.014177	0	0.014177
rs118045886	14	42699666	47	0	47	331475	0.014177	0	0.014177
rs4905442	14	42699936	47	0	47	331475	0.014177	0	0.014177
rs80216615	14	42700702	47	0	47	331475	0.014177	0	0.014177
rs61993292	14	42701765	47	0	47	331475	0.014177	0	0.014177
rs7155915	14	42706909	47	0	47	331475	0.014177	0	0.014177
rs744492	14	42710883	47	0	47	331475	0.014177	0	0.014177
rs2008965	14	42711651	47	0	47	331475	0.014177	0	0.014177
rs78153595	14	42712724	47	0	47	331475	0.014177	0	0.014177
rs78327172	14	42717205	47	0	47	331475	0.014177	0	0.014177
rs1393835	14	42717951	47	0	47	331475	0.014177	0	0.014177
rs12894712	14	42719051	47	0	47	331475	0.014177	0	0.014177
rs1503275	14	42721463	47	0	47	331475	0.014177	0	0.014177
rs2129075	14	42727959	48	0	48	331474	0.0144787	0	0.0144787
rs4905498	14	42736041	50	0	50	331472	0.015082	0	0.015082
rs34622543	14	42738637	50	0	50	331472	0.015082	0	0.015082
rs1484083	14	42756383	51	0	51	331471	0.0153836	0	0.0153836
rs79592717	14	42759352	51	0	51	331471	0.0153836	0	0.0153836
rs1601183	14	42759935	51	0	51	331471	0.0153836	0	0.0153836
rs8009809	14	42770518	52	0	52	331470	0.0156852	0	0.0156852
rs10136060	14	42778073	52	0	52	331470	0.0156852	0	0.0156852
rs79398405	14	42784328	52	0	52	331470	0.0156852	0	0.0156852
rs2170805	14	42794233	53	0	53	331469	0.0159869	0	0.0159869
rs117072210	14	42800542	51	0	51	331471	0.0153836	0	0.0153836
rs74813726	14	42809029	52	0	52	331470	0.0156852	0	0.0156852
rs12433121	14	42811317	52	0	52	331470	0.0156852	0	0.0156852
rs8004909	14	42822116	52	0	52	331470	0.0156852	0	0.0156852
rs117105742	14	42823640	52	0	52	331470	0.0156852	0	0.0156852
rs1384938	14	42832932	52	0	52	331470	0.0156852	0	0.0156852
rs76580676	14	42839621	52	0	52	331470	0.0156852	0	0.0156852
rs2626834	14	42848609	52	0	52	331470	0.0156852	0	0.0156852
rs2626418	14	42848673	52	0	52	331470	0.0156852	0	0.0156852
rs12434791	14	42859517	52	0	52	331470	0.0156852	0	0.0156852
rs2626859	14	42875719	54	0	54	331468	0.0162885	0	0.0162885
rs7161157	14	42876439	54	0	54	331468	0.0162885	0	0.0162885
rs78764618	14	42887714	54	0	54	331468	0.0162885	0	0.0162885
rs117589351	14	42889241	54	0	54	331468	0.0162885	0	0.0162885
rs2220114	14	42894679	54	0	54	331468	0.0162885	0	0.0162885
rs117153443	14	42898412	54	0	54	331468	0.0162885	0	0.0162885
rs61992709	14	42905798	54	0	54	331468	0.0162885	0	0.0162885
rs76092854	14	42912046	54	0	54	331468	0.0162885	0	0.0162885
rs8013437	14	42920147	54	0	54	331468	0.0162885	0	0.0162885
rs12323558	14	42928320	54	0	54	331468	0.0162885	0	0.0162885
rs76828609	14	42953496	53	0	53	331469	0.0159869	0	0.0159869
rs118096728	14	42962989	53	0	53	331469	0.0159869	0	0.0159869
rs8006498	14	42965053	54	0	54	331468	0.0162885	0	0.0162885
rs10498370	14	42965717	54	0	54	331468	0.0162885	0	0.0162885
rs78272907	14	42967341	55	0	55	331467	0.0165902	0	0.0165902
rs12436314	14	42979043	57	0	57	331465	0.0171934	0	0.0171934
rs12437117	14	42983095	57	0	57	331465	0.0171934	0	0.0171934
rs56089214	14	42986518	57	0	57	331465	0.0171934	0	0.0171934
rs118068735	14	42996808	57	0	57	331465	0.0171934	0	0.0171934
rs2173539	14	43008997	57	0	57	331465	0.0171934	0	0.0171934
rs34544938	14	43021349	58	1	57	331464	0.0174951	0.000301639	0.0171934
rs117381065	14	43023381	58	1	57	331464	0.0174951	0.000301639	0.0171934
rs10132647	14	43023571	58	1	57	331464	0.0174951	0.000301639	0.0171934
rs78185793	14	43025105	57	1	56	331465	0.0171934	0.000301639	0.0168918
rs17625568	14	43039102	57	1	56	331465	0.0171934	0.000301639	0.0168918
rs61991372	14	43041191	57	1	56	331465	0.0171934	0.000301639	0.0168918
rs75107438	14	43049277	55	1	54	331467	0.0165902	0.000301639	0.0162885
rs77699892	14	43051728	55	1	54	331467	0.0165902	0.000301639	0.0162885
rs78729009	14	43069623	55	1	54	331467	0.0165902	0.000301639	0.0162885
rs77940377	14	43071166	55	1	54	331467	0.0165902	0.000301639	0.0162885
rs76692182	14	43074935	53	1	52	331469	0.0159869	0.000301639	0.0156852
rs9944122	14	43079373	53	1	52	331469	0.0159869	0.000301639	0.0156852
rs144702669	14	43079775	53	1	52	331469	0.0159869	0.000301639	0.0156852
rs61991414	14	43080797	53	1	52	331469	0.0159869	0.000301639	0.0156852
rs10498374	14	43082744	54	2	52	331468	0.0162885	0.000603278	0.0156852
rs72682260	14	43086637	51	2	49	331471	0.0153836	0.000603278	0.0147803
rs12587642	14	43086715	51	2	49	331471	0.0153836	0.000603278	0.0147803
rs11626713	14	43094644	48	2	46	331474	0.0144787	0.000603278	0.0138754
rs75631759	14	43105455	48	2	46	331474	0.0144787	0.000603278	0.0138754
rs117002754	14	43106094	48	2	46	331474	0.0144787	0.000603278	0.0138754
rs17705073	14	43111101	43	2	41	331479	0.0129705	0.000603278	0.0123672
rs117256950	14	43112688	42	2	40	331480	0.0126688	0.000603278	0.0120656
rs4900462	14	43123041	29	2	27	331493	0.00874753	0.000603278	0.00814426
rs117066452	14	43128072	19	2	17	331503	0.00573114	0.000603278	0.00512786
rs1698542	14	43128138	19	2	17	331503	0.00573114	0.000603278	0.00512786
rs17113248	14	43131711	17	2	15	331505	0.00512786	0.000603278	0.00452459
rs71411649	14	43133988	17	2	15	331505	0.00512786	0.000603278	0.00452459
rs61992795	14	43137218	18	2	16	331504	0.0054295	0.000603278	0.00482623
rs116955515	14	43138438	18	2	16	331504	0.0054295	0.000603278	0.00482623
rs12590869	14	43140336	18	2	16	331504	0.0054295	0.000603278	0.00482623
rs55811641	14	43142894	18	2	16	331504	0.0054295	0.000603278	0.00482623
rs79697239	14	43147690	17	2	15	331505	0.00512786	0.000603278	0.00452459
rs118119709	14	43159458	19	3	16	331503	0.00573114	0.000904917	0.00482623
rs79500776	14	43160143	19	3	16	331503	0.00573114	0.000904917	0.00482623
rs116520575	14	43162421	19	3	16	331503	0.00573114	0.000904917	0.00482623
rs1698512	14	43166833	18	3	15	331504	0.0054295	0.000904917	0.00452459
rs11329968	14	43168239	18	3	15	331504	0.0054295	0.000904917	0.00452459
rs1712701	14	43171423	18	3	15	331504	0.0054295	0.000904917	0.00452459
rs77775379	14	43171770	18	3	15	331504	0.0054295	0.000904917	0.00452459
rs17706018	14	43172782	18	3	15	331504	0.0054295	0.000904917	0.00452459
rs1698536	14	43173158	18	3	15	331504	0.0054295	0.000904917	0.00452459
rs1712722	14	43175297	18	3	15	331504	0.0054295	0.000904917	0.00452459
rs149443416	14	43178251	18	3	15	331504	0.0054295	0.000904917	0.00452459
rs76248390	14	43180076	18	3	15	331504	0.0054295	0.000904917	0.00452459
rs1777077	14	43188910	20	3	17	331502	0.00603278	0.000904917	0.00512786
rs1698517	14	43188972	20	3	17	331502	0.00603278	0.000904917	0.00512786
rs1698527	14	43199157	20	3	17	331502	0.00603278	0.000904917	0.00512786
rs17113393	14	43200986	20	3	17	331502	0.00603278	0.000904917	0.00512786
rs17633467	14	43201156	20	3	17	331502	0.00603278	0.000904917	0.00512786
rs79316751	14	43201160	20	3	17	331502	0.00603278	0.000904917	0.00512786
rs17113420	14	43205645	20	3	17	331502	0.00603278	0.000904917	0.00512786
rs117767723	14	43209737	20	3	17	331502	0.00603278	0.000904917	0.00512786
rs73338498	14	43218999	24	5	19	331498	0.00723934	0.0015082	0.00573114
rs1712718	14	43230909	27	8	19	331495	0.00814426	0.00241311	0.00573114
rs1698487	14	43234230	27	8	19	331495	0.00814426	0.00241311	0.00573114
rs116922750	14	43237043	27	8	19	331495	0.00814426	0.00241311	0.00573114
rs118148837	14	43237546	27	8	19	331495	0.00814426	0.00241311	0.00573114
rs146111065	14	43245368	27	8	19	331495	0.00814426	0.00241311	0.00573114
rs61992823	14	43247586	27	8	19	331495	0.00814426	0.00241311	0.00573114
rs113080964	14	43255726	27	8	19	331495	0.00814426	0.00241311	0.00573114
rs7157601	14	43270560	27	8	19	331495	0.00814426	0.00241311	0.00573114
rs67563431	14	43275000	27	8	19	331495	0.00814426	0.00241311	0.00573114
rs4906157	14	43275797	27	8	19	331495	0.00814426	0.00241311	0.00573114
rs117575962	14	43276784	27	8	19	331495	0.00814426	0.00241311	0.00573114
rs17113525	14	43277268	27	8	19	331495	0.00814426	0.00241311	0.00573114
rs17113537	14	43290584	27	8	19	331495	0.00814426	0.00241311	0.00573114
rs2415769	14	43290849	27	8	19	331495	0.00814426	0.00241311	0.00573114
rs10136148	14	43292377	27	8	19	331495	0.00814426	0.00241311	0.00573114
rs1449838	14	43299143	27	8	19	331495	0.00814426	0.00241311	0.00573114
rs78881666	14	43311291	24	8	16	331498	0.00723934	0.00241311	0.00482623
rs12884559	14	43321516	24	8	16	331498	0.00723934	0.00241311	0.00482623
rs17113559	14	43323756	24	8	16	331498	0.00723934	0.00241311	0.00482623
rs10142776	14	43324567	24	8	16	331498	0.00723934	0.00241311	0.00482623
rs111988960	14	43324668	24	8	16	331498	0.00723934	0.00241311	0.00482623
rs17113565	14	43324804	24	8	16	331498	0.00723934	0.00241311	0.00482623
rs73335863	14	43325953	24	8	16	331498	0.00723934	0.00241311	0.00482623
rs1037295	14	43328321	24	8	16	331498	0.00723934	0.00241311	0.00482623
rs7143463	14	43336748	25	8	17	331497	0.00754098	0.00241311	0.00512786
rs61991297	14	43338571	25	8	17	331497	0.00754098	0.00241311	0.00512786
rs116436141	14	43347820	26	8	18	331496	0.00784262	0.00241311	0.0054295
rs4906233	14	43348275	26	8	18	331496	0.00784262	0.00241311	0.0054295
rs11847999	14	43348511	26	8	18	331496	0.00784262	0.00241311	0.0054295
rs7146781	14	43351184	26	8	18	331496	0.00784262	0.00241311	0.0054295
rs117517688	14	43353756	26	8	18	331496	0.00784262	0.00241311	0.0054295
rs75765467	14	43361261	25	8	17	331497	0.00754098	0.00241311	0.00512786
rs1667649	14	43361326	24	8	16	331498	0.00723934	0.00241311	0.00482623
rs17706911	14	43389329	25	8	17	331497	0.00754098	0.00241311	0.00512786
rs1619153	14	43389751	25	8	17	331497	0.00754098	0.00241311	0.00512786
rs79486199	14	43390406	25	8	17	331497	0.00754098	0.00241311	0.00512786
rs75551952	14	43391953	25	8	17	331497	0.00754098	0.00241311	0.00512786
rs2415774	14	43392593	25	8	17	331497	0.00754098	0.00241311	0.00512786
rs67899583	14	43394790	24	8	16	331498	0.00723934	0.00241311	0.00482623
rs74759472	14	43394821	24	8	16	331498	0.00723934	0.00241311	0.00482623
rs4462510	14	43421852	24	8	16	331498	0.00723934	0.00241311	0.00482623
rs2255461	14	43422908	24	8	16	331498	0.00723934	0.00241311	0.00482623
rs8009867	14	43430845	24	8	16	331498	0.00723934	0.00241311	0.00482623
rs75577640	14	43433965	22	8	14	331500	0.00663606	0.00241311	0.00422295
rs17113725	14	43434805	22	8	14	331500	0.00663606	0.00241311	0.00422295
rs1562720	14	43435488	22	8	14	331500	0.00663606	0.00241311	0.00422295
rs78670976	14	43454468	25	9	16	331497	0.00754098	0.00271475	0.00482623
rs11626413	14	43460753	25	9	16	331497	0.00754098	0.00271475	0.00482623
rs1999282	14	43463959	25	9	16	331497	0.00754098	0.00271475	0.00482623
rs10142238	14	43471987	26	9	17	331496	0.00784262	0.00271475	0.00512786
rs74049879	14	43489109	26	9	17	331496	0.00784262	0.00271475	0.00512786
rs80256019	14	43492809	26	9	17	331496	0.00784262	0.00271475	0.00512786
rs113859148	14	43500449	26	9	17	331496	0.00784262	0.00271475	0.00512786
rs17634864	14	43503419	26	9	17	331496	0.00784262	0.00271475	0.00512786
rs73332500	14	43517217	26	9	17	331496	0.00784262	0.00271475	0.00512786
rs2488883	14	43520772	26	9	17	331496	0.00784262	0.00271475	0.00512786
rs2488893	14	43522403	26	9	17	331496	0.00784262	0.00271475	0.00512786
rs10133645	14	43529329	26	9	17	331496	0.00784262	0.00271475	0.00512786
rs72668958	14	43531077	26	9	17	331496	0.00784262	0.00271475	0.00512786
rs8014461	14	43570234	27	9	18	331495	0.00814426	0.00271475	0.0054295
rs2807784	14	43599837	25	9	16	331497	0.00754098	0.00271475	0.00482623
rs17113911	14	43601669	25	9	16	331497	0.00754098	0.00271475	0.00482623
rs117007711	14	43601980	25	9	16	331497	0.00754098	0.00271475	0.00482623
rs2807790	14	43607353	25	9	16	331497	0.00754098	0.00271475	0.00482623
rs12147648	14	43613603	25	9	16	331497	0.00754098	0.00271475	0.00482623
rs17113962	14	43616365	25	9	16	331497	0.00754098	0.00271475	0.00482623
rs72668993	14	43631927	25	9	16	331497	0.00754098	0.00271475	0.00482623
rs75121560	14	43633524	25	9	16	331497	0.00754098	0.00271475	0.00482623
rs72668994	14	43635426	25	9	16	331497	0.00754098	0.00271475	0.00482623
rs12590116	14	43639087	25	9	16	331497	0.00754098	0.00271475	0.00482623
rs76895185	14	43639276	25	9	16	331497	0.00754098	0.00271475	0.00482623
rs12891278	14	43644776	25	9	16	331497	0.00754098	0.00271475	0.00482623
rs17710253	14	43645387	25	9	16	331497	0.00754098	0.00271475	0.00482623
rs2018833	14	43657656	25	9	16	331497	0.00754098	0.00271475	0.00482623
rs35414433	14	43666571	26	9	17	331496	0.00784262	0.00271475	0.00512786
rs117415383	14	43695758	33	9	24	331489	0.00995409	0.00271475	0.00723934
rs72671155	14	43705929	33	9	24	331489	0.00995409	0.00271475	0.00723934
rs75244797	14	43709173	33	9	24	331489	0.00995409	0.00271475	0.00723934
rs117897645	14	43720194	33	9	24	331489	0.00995409	0.00271475	0.00723934
rs17637448	14	43720236	33	9	24	331489	0.00995409	0.00271475	0.00723934
rs7161673	14	43721070	33	9	24	331489	0.00995409	0.00271475	0.00723934
rs62001169	14	43722260	33	9	24	331489	0.00995409	0.00271475	0.00723934
rs17114045	14	43730775	32	9	23	331490	0.00965245	0.00271475	0.0069377
rs7156987	14	43745682	32	9	23	331490	0.00965245	0.00271475	0.0069377
rs80290324	14	43749423	32	9	23	331490	0.00965245	0.00271475	0.0069377
rs12435496	14	43761924	31	9	22	331491	0.00935081	0.00271475	0.00663606
rs79264571	14	43787190	25	9	16	331497	0.00754098	0.00271475	0.00482623
rs9323077	14	43799609	25	9	16	331497	0.00754098	0.00271475	0.00482623
rs12887267	14	43802046	25	9	16	331497	0.00754098	0.00271475	0.00482623
rs78639510	14	43817027	25	9	16	331497	0.00754098	0.00271475	0.00482623
rs117383764	14	43819546	27	9	18	331495	0.00814426	0.00271475	0.0054295
rs77991948	14	43820344	28	9	19	331494	0.00844589	0.00271475	0.00573114
rs76877522	14	43825558	30	11	19	331492	0.00904917	0.00331803	0.00573114
rs74048103	14	43836495	30	11	19	331492	0.00904917	0.00331803	0.00573114
rs72671178	14	43839383	30	11	19	331492	0.00904917	0.00331803	0.00573114
rs34778312	14	43850673	31	13	18	331491	0.00935081	0.00392131	0.0054295
rs28674848	14	43868302	32	13	19	331490	0.00965245	0.00392131	0.00573114
rs60143904	14	43870314	32	13	19	331490	0.00965245	0.00392131	0.00573114
rs78637125	14	43876758	32	13	19	331490	0.00965245	0.00392131	0.00573114
rs974953	14	43876895	32	13	19	331490	0.00965245	0.00392131	0.00573114
rs117422544	14	43886602	34	15	19	331488	0.0102557	0.00452459	0.00573114
rs77160730	14	43886912	34	15	19	331488	0.0102557	0.00452459	0.00573114
rs62000224	14	43912336	34	14	20	331488	0.0102557	0.00422295	0.00603278
rs116978795	14	43923662	34	14	20	331488	0.0102557	0.00422295	0.00603278
rs1120119	14	43923677	34	14	20	331488	0.0102557	0.00422295	0.00603278
rs79637667	14	43931357	34	14	20	331488	0.0102557	0.00422295	0.00603278
rs116856391	14	43932104	34	14	20	331488	0.0102557	0.00422295	0.00603278
rs74475012	14	43936603	34	14	20	331488	0.0102557	0.00422295	0.00603278
rs10138848	14	43937639	34	14	20	331488	0.0102557	0.00422295	0.00603278
rs4906474	14	43940307	34	14	20	331488	0.0102557	0.00422295	0.00603278
rs1494008	14	43953341	34	14	20	331488	0.0102557	0.00422295	0.00603278
rs11848669	14	43996559	34	14	20	331488	0.0102557	0.00422295	0.00603278
rs10150378	14	44000834	34	14	20	331488	0.0102557	0.00422295	0.00603278
rs1815641	14	44004980	34	14	20	331488	0.0102557	0.00422295	0.00603278
rs73335497	14	44007293	34	14	20	331488	0.0102557	0.00422295	0.00603278
rs112976618	14	44010253	34	14	20	331488	0.0102557	0.00422295	0.00603278
rs76224305	14	44015836	34	14	20	331488	0.0102557	0.00422295	0.00603278
rs61998591	14	44020306	34	14	20	331488	0.0102557	0.00422295	0.00603278
rs7159170	14	44034561	34	14	20	331488	0.0102557	0.00422295	0.00603278
rs117327529	14	44035153	34	14	20	331488	0.0102557	0.00422295	0.00603278
rs78314571	14	44044669	34	14	20	331488	0.0102557	0.00422295	0.00603278
rs111832100	14	44058410	34	14	20	331488	0.0102557	0.00422295	0.00603278
rs116896990	14	44067106	33	14	19	331489	0.00995409	0.00422295	0.00573114
rs72673060	14	44073266	30	14	16	331492	0.00904917	0.00422295	0.00482623
rs111818353	14	44073862	30	14	16	331492	0.00904917	0.00422295	0.00482623
rs118147069	14	44075891	30	14	16	331492	0.00904917	0.00422295	0.00482623
rs76736041	14	44077136	30	14	16	331492	0.00904917	0.00422295	0.00482623
rs118024285	14	44078280	30	14	16	331492	0.00904917	0.00422295	0.00482623
rs111313012	14	44080325	30	14	16	331492	0.00904917	0.00422295	0.00482623
rs8022054	14	44080441	30	14	16	331492	0.00904917	0.00422295	0.00482623
rs117444969	14	44081270	30	14	16	331492	0.00904917	0.00422295	0.00482623
rs80214693	14	44084127	30	14	16	331492	0.00904917	0.00422295	0.00482623
rs1953944	14	44092139	30	14	16	331492	0.00904917	0.00422295	0.00482623
rs10139801	14	44096156	26	14	12	331496	0.00784262	0.00422295	0.00361967
rs77931922	14	44103839	26	14	12	331496	0.00784262	0.00422295	0.00361967
rs11535016	14	44111360	26	14	12	331496	0.00784262	0.00422295	0.00361967
rs62000806	14	44116852	26	15	11	331496	0.00784262	0.00452459	0.00331803
rs11157362	14	44127771	26	15	11	331496	0.00784262	0.00452459	0.00331803
rs58063152	14	44130962	26	15	11	331496	0.00784262	0.00452459	0.00331803
rs118118293	14	44134390	27	16	11	331495	0.00814426	0.00482623	0.00331803
rs1251712	14	44135396	27	16	11	331495	0.00814426	0.00482623	0.00331803
rs7152192	14	44137455	27	16	11	331495	0.00814426	0.00482623	0.00331803
rs1957261	14	44164190	27	16	11	331495	0.00814426	0.00482623	0.00331803
rs77414730	14	44165448	27	16	11	331495	0.00814426	0.00482623	0.00331803
rs2145711	14	44183436	26	15	11	331496	0.00784262	0.00452459	0.00331803
rs79873488	14	44189493	29	15	14	331493	0.00874753	0.00452459	0.00422295
rs76559790	14	44203006	30	15	15	331492	0.00904917	0.00452459	0.00452459
rs1951347	14	44204571	30	15	15	331492	0.00904917	0.00452459	0.00452459
rs113774629	14	44211100	30	15	15	331492	0.00904917	0.00452459	0.00452459
rs117295649	14	44216277	30	15	15	331492	0.00904917	0.00452459	0.00452459
rs77249614	14	44222038	30	15	15	331492	0.00904917	0.00452459	0.00452459
rs1957279	14	44229840	29	14	15	331493	0.00874753	0.00422295	0.00452459
rs117233849	14	44240081	33	14	19	331489	0.00995409	0.00422295	0.00573114
rs78751453	14	44248654	28	10	18	331494	0.00844589	0.00301639	0.0054295
rs75443612	14	44255456	27	10	17	331495	0.00814426	0.00301639	0.00512786
rs10136219	14	44255811	27	10	17	331495	0.00814426	0.00301639	0.00512786
rs8011925	14	44258675	27	10	17	331495	0.00814426	0.00301639	0.00512786
rs17212533	14	44262187	27	10	17	331495	0.00814426	0.00301639	0.00512786
rs10438003	14	44269322	27	10	17	331495	0.00814426	0.00301639	0.00512786
rs61998448	14	44281171	26	10	16	331496	0.00784262	0.00301639	0.00482623
rs28421579	14	44288735	25	10	15	331497	0.00754098	0.00301639	0.00452459
rs1887736	14	44290655	25	10	15	331497	0.00754098	0.00301639	0.00452459
rs7160031	14	44293384	25	10	15	331497	0.00754098	0.00301639	0.00452459
rs77412670	14	44295123	25	10	15	331497	0.00754098	0.00301639	0.00452459
rs56308799	14	44299026	25	10	15	331497	0.00754098	0.00301639	0.00452459
rs8016377	14	44301030	25	10	15	331497	0.00754098	0.00301639	0.00452459
rs75589938	14	44306078	25	10	15	331497	0.00754098	0.00301639	0.00452459
rs116957429	14	44316327	26	10	16	331496	0.00784262	0.00301639	0.00482623
rs74799310	14	44316540	26	10	16	331496	0.00784262	0.00301639	0.00482623
rs17278586	14	44323245	26	10	16	331496	0.00784262	0.00301639	0.00482623
rs75533860	14	44335565	27	10	17	331495	0.00814426	0.00301639	0.00512786
rs118037970	14	44336457	27	10	17	331495	0.00814426	0.00301639	0.00512786
rs148321677	14	44338880	27	10	17	331495	0.00814426	0.00301639	0.00512786
rs2039079	14	44346313	26	9	17	331496	0.00784262	0.00271475	0.00512786
rs117143207	14	44351331	26	9	17	331496	0.00784262	0.00271475	0.00512786
rs76827115	14	44359037	26	9	17	331496	0.00784262	0.00271475	0.00512786
rs117754062	14	44363363	26	9	17	331496	0.00784262	0.00271475	0.00512786
rs17278642	14	44367079	26	9	17	331496	0.00784262	0.00271475	0.00512786
rs12883538	14	44372310	26	9	17	331496	0.00784262	0.00271475	0.00512786
rs34520109	14	44373721	26	9	17	331496	0.00784262	0.00271475	0.00512786
rs11627811	14	44380105	26	9	17	331496	0.00784262	0.00271475	0.00512786
rs7151210	14	44383536	28	9	19	331494	0.00844589	0.00271475	0.00573114
rs75385787	14	44390581	28	9	19	331494	0.00844589	0.00271475	0.00573114
rs116884943	14	44393315	28	9	19	331494	0.00844589	0.00271475	0.00573114
rs1957480	14	44397890	28	9	19	331494	0.00844589	0.00271475	0.00573114
rs76031519	14	44404061	28	9	19	331494	0.00844589	0.00271475	0.00573114
rs2104199	14	44409110	28	9	19	331494	0.00844589	0.00271475	0.00573114
rs7145518	14	44421290	28	9	19	331494	0.00844589	0.00271475	0.00573114
rs1951557	14	44423619	28	9	19	331494	0.00844589	0.00271475	0.00573114
rs34284696	14	44427008	28	9	19	331494	0.00844589	0.00271475	0.00573114
rs72680722	14	44432419	29	9	20	331493	0.00874753	0.00271475	0.00603278
rs12881071	14	44433172	29	9	20	331493	0.00874753	0.00271475	0.00603278
rs10132958	14	44437954	29	9	20	331493	0.00874753	0.00271475	0.00603278
rs11629112	14	44448569	29	9	20	331493	0.00874753	0.00271475	0.00603278
rs56096740	14	44449122	29	9	20	331493	0.00874753	0.00271475	0.00603278
rs10147104	14	44452824	28	8	20	331494	0.00844589	0.00241311	0.00603278
rs10149645	14	44453017	28	8	20	331494	0.00844589	0.00241311	0.00603278
rs71412934	14	44461056	29	8	21	331493	0.00874753	0.00241311	0.00633442
rs76562355	14	44461091	29	8	21	331493	0.00874753	0.00241311	0.00633442
rs73346932	14	44470908	32	9	23	331490	0.00965245	0.00271475	0.0069377
rs10151399	14	44471675	32	9	23	331490	0.00965245	0.00271475	0.0069377
rs34284059	14	44480245	30	7	23	331492	0.00904917	0.00211147	0.0069377
rs75661567	14	44482923	30	7	23	331492	0.00904917	0.00211147	0.0069377
rs117647529	14	44496839	37	7	30	331485	0.0111606	0.00211147	0.00904917
rs62012599	14	44499453	37	7	30	331485	0.0111606	0.00211147	0.00904917
rs80188269	14	44502478	37	7	30	331485	0.0111606	0.00211147	0.00904917
rs17114670	14	44511930	39	7	32	331483	0.0117639	0.00211147	0.00965245
rs2064671	14	44513979	39	7	32	331483	0.0117639	0.00211147	0.00965245
rs6572235	14	44519214	39	7	32	331483	0.0117639	0.00211147	0.00965245
rs72680794	14	44534224	39	7	32	331483	0.0117639	0.00211147	0.00965245
rs72680799	14	44537450	41	7	34	331481	0.0123672	0.00211147	0.0102557
rs7152680	14	44540090	41	7	34	331481	0.0123672	0.00211147	0.0102557
rs75907081	14	44560149	43	7	36	331479	0.0129705	0.00211147	0.010859
rs36105441	14	44570342	44	7	37	331478	0.0132721	0.00211147	0.0111606
rs7157557	14	44578513	44	7	37	331478	0.0132721	0.00211147	0.0111606
rs72682621	14	44581356	44	7	37	331478	0.0132721	0.00211147	0.0111606
rs1950547	14	44581857	44	7	37	331478	0.0132721	0.00211147	0.0111606
rs10135055	14	44587368	43	6	37	331479	0.0129705	0.00180983	0.0111606
rs12893856	14	44590116	43	6	37	331479	0.0129705	0.00180983	0.0111606
rs17309330	14	44595346	42	6	36	331480	0.0126688	0.00180983	0.010859
rs1955982	14	44601655	40	6	34	331482	0.0120656	0.00180983	0.0102557
rs118062417	14	44601731	40	6	34	331482	0.0120656	0.00180983	0.0102557
rs117896222	14	44605064	39	6	33	331483	0.0117639	0.00180983	0.00995409
rs10150365	14	44606505	39	6	33	331483	0.0117639	0.00180983	0.00995409
rs62010972	14	44611358	39	6	33	331483	0.0117639	0.00180983	0.00995409
rs1610296	14	44618868	39	6	33	331483	0.0117639	0.00180983	0.00995409
rs1998021	14	44621457	39	6	33	331483	0.0117639	0.00180983	0.00995409
rs12147686	14	44622285	39	6	33	331483	0.0117639	0.00180983	0.00995409
rs11385047	14	44630044	40	6	34	331482	0.0120656	0.00180983	0.0102557
rs10484230	14	44631197	40	6	34	331482	0.0120656	0.00180983	0.0102557
rs79960470	14	44631790	40	6	34	331482	0.0120656	0.00180983	0.0102557
rs1955962	14	44632247	40	6	34	331482	0.0120656	0.00180983	0.0102557
rs34394672	14	44636931	40	6	34	331482	0.0120656	0.00180983	0.0102557
rs118140075	14	44639785	40	6	34	331482	0.0120656	0.00180983	0.0102557
rs1040691	14	44641635	40	6	34	331482	0.0120656	0.00180983	0.0102557
rs72682655	14	44647013	39	6	33	331483	0.0117639	0.00180983	0.00995409
rs28444552	14	44653876	39	6	33	331483	0.0117639	0.00180983	0.00995409
rs951532	14	44655863	39	6	33	331483	0.0117639	0.00180983	0.00995409
rs62011012	14	44656703	39	6	33	331483	0.0117639	0.00180983	0.00995409
rs117414047	14	44656882	39	6	33	331483	0.0117639	0.00180983	0.00995409
rs78846399	14	44657901	39	6	33	331483	0.0117639	0.00180983	0.00995409
rs1953477	14	44661363	37	6	31	331485	0.0111606	0.00180983	0.00935081
rs74592124	14	44661608	37	6	31	331485	0.0111606	0.00180983	0.00935081
rs112595570	14	44665581	37	6	31	331485	0.0111606	0.00180983	0.00935081
rs12889036	14	44665615	37	6	31	331485	0.0111606	0.00180983	0.00935081
rs72682689	14	44686270	32	5	27	331490	0.00965245	0.0015082	0.00814426
rs117713778	14	44692516	32	5	27	331490	0.00965245	0.0015082	0.00814426
rs148910077	14	44696324	32	5	27	331490	0.00965245	0.0015082	0.00814426
rs1959215	14	44699899	34	5	29	331488	0.0102557	0.0015082	0.00874753
rs79433210	14	44722450	34	5	29	331488	0.0102557	0.0015082	0.00874753
rs72682699	14	44731074	35	5	30	331487	0.0105574	0.0015082	0.00904917
rs17727693	14	44732045	35	5	30	331487	0.0105574	0.0015082	0.00904917
rs8021486	14	44733804	35	5	30	331487	0.0105574	0.0015082	0.00904917
rs17654500	14	44734929	35	5	30	331487	0.0105574	0.0015082	0.00904917
rs80004243	14	44735248	35	5	30	331487	0.0105574	0.0015082	0.00904917
rs62013168	14	44743623	35	5	30	331487	0.0105574	0.0015082	0.00904917
rs116887501	14	44750081	32	5	27	331490	0.00965245	0.0015082	0.00814426
rs117550297	14	44751053	32	5	27	331490	0.00965245	0.0015082	0.00814426
rs74786262	14	44769530	32	5	27	331490	0.00965245	0.0015082	0.00814426
rs12891172	14	44771340	32	5	27	331490	0.00965245	0.0015082	0.00814426
rs56185726	14	44787510	33	5	28	331489	0.00995409	0.0015082	0.00844589
rs1953463	14	44797800	36	5	31	331486	0.010859	0.0015082	0.00935081
rs2899954	14	44799724	36	5	31	331486	0.010859	0.0015082	0.00935081
rs143568537	14	44809296	36	5	31	331486	0.010859	0.0015082	0.00935081
rs10484186	14	44810203	36	5	31	331486	0.010859	0.0015082	0.00935081
rs4605069	14	44825916	37	5	32	331485	0.0111606	0.0015082	0.00965245
rs79697349	14	44830758	37	5	32	331485	0.0111606	0.0015082	0.00965245
rs34594917	14	44843492	37	5	32	331485	0.0111606	0.0015082	0.00965245
rs2210024	14	44845099	37	5	32	331485	0.0111606	0.0015082	0.00965245
rs11157395	14	44855822	37	5	32	331485	0.0111606	0.0015082	0.00965245
rs9652326	14	44856570	37	5	32	331485	0.0111606	0.0015082	0.00965245
rs35374754	14	44860906	37	5	32	331485	0.0111606	0.0015082	0.00965245
rs17627054	14	44871300	36	5	31	331486	0.010859	0.0015082	0.00935081
rs75760252	14	44875805	37	5	32	331485	0.0111606	0.0015082	0.00965245
rs8009199	14	44877790	37	5	32	331485	0.0111606	0.0015082	0.00965245
rs17114971	14	44879327	37	5	32	331485	0.0111606	0.0015082	0.00965245
rs17114986	14	44880183	37	5	32	331485	0.0111606	0.0015082	0.00965245
rs8019773	14	44891480	37	5	32	331485	0.0111606	0.0015082	0.00965245
rs34632241	14	44896102	37	5	32	331485	0.0111606	0.0015082	0.00965245
rs12589102	14	44901490	37	5	32	331485	0.0111606	0.0015082	0.00965245
rs928106	14	44904990	37	5	32	331485	0.0111606	0.0015082	0.00965245
rs10146815	14	44906192	37	5	32	331485	0.0111606	0.0015082	0.00965245
rs36070876	14	44909621	37	5	32	331485	0.0111606	0.0015082	0.00965245
rs17115032	14	44918261	38	5	33	331484	0.0114623	0.0015082	0.00995409
rs12436606	14	44919017	38	5	33	331484	0.0114623	0.0015082	0.00995409
rs12147387	14	44921353	38	5	33	331484	0.0114623	0.0015082	0.00995409
rs72687020	14	44923657	38	5	33	331484	0.0114623	0.0015082	0.00995409
rs381820	14	44934602	52	5	47	331470	0.0156852	0.0015082	0.014177
rs75456769	14	44937826	54	5	49	331468	0.0162885	0.0015082	0.0147803
rs425050	14	44950886	61	5	56	331461	0.0184	0.0015082	0.0168918
rs35936027	14	44952200	61	5	56	331461	0.0184	0.0015082	0.0168918
rs412408	14	44973638	60	4	56	331462	0.0180983	0.00120656	0.0168918
rs8009274	14	44974267	60	4	56	331462	0.0180983	0.00120656	0.0168918
rs1959379	14	44974966	60	4	56	331462	0.0180983	0.00120656	0.0168918
rs144204564	14	44975017	60	4	56	331462	0.0180983	0.00120656	0.0168918
rs3825630	14	44975052	60	4	56	331462	0.0180983	0.00120656	0.0168918
Affx-89007483	14	44975276	60	4	56	331462	0.0180983	0.00120656	0.0168918
rs139581441	14	44975349	60	4	56	331462	0.0180983	0.00120656	0.0168918
rs3809430	14	44975510	60	4	56	331462	0.0180983	0.00120656	0.0168918
rs45478391	14	44975511	60	4	56	331462	0.0180983	0.00120656	0.0168918
rs3809429	14	44975606	60	4	56	331462	0.0180983	0.00120656	0.0168918
rs36083807	14	44975836	60	4	56	331462	0.0180983	0.00120656	0.0168918
rs62013252	14	44975971	60	4	56	331462	0.0180983	0.00120656	0.0168918
rs991171	14	44977539	60	4	56	331462	0.0180983	0.00120656	0.0168918
rs72669120	14	44991061	60	4	56	331462	0.0180983	0.00120656	0.0168918
rs12434199	14	44995341	60	4	56	331462	0.0180983	0.00120656	0.0168918
Affx-10541422	14	45001205	60	4	56	331462	0.0180983	0.00120656	0.0168918
rs982801	14	45004380	56	4	52	331466	0.0168918	0.00120656	0.0156852
rs6572263	14	45016517	56	4	52	331466	0.0168918	0.00120656	0.0156852
rs117286405	14	45019793	56	4	52	331466	0.0168918	0.00120656	0.0156852
rs10149946	14	45030874	56	4	52	331466	0.0168918	0.00120656	0.0156852
rs12885330	14	45032823	56	4	52	331466	0.0168918	0.00120656	0.0156852
rs78132736	14	45043394	56	4	52	331466	0.0168918	0.00120656	0.0156852
rs79264298	14	45043993	56	4	52	331466	0.0168918	0.00120656	0.0156852
rs1104969	14	45046941	56	4	52	331466	0.0168918	0.00120656	0.0156852
rs77511941	14	45047156	56	4	52	331466	0.0168918	0.00120656	0.0156852
rs75536862	14	45056663	54	5	49	331468	0.0162885	0.0015082	0.0147803
rs61252072	14	45057161	54	5	49	331468	0.0162885	0.0015082	0.0147803
rs7148529	14	45057175	54	5	49	331468	0.0162885	0.0015082	0.0147803
rs1953573	14	45059567	54	5	49	331468	0.0162885	0.0015082	0.0147803
rs80298513	14	45077939	55	6	49	331467	0.0165902	0.00180983	0.0147803
rs75755822	14	45082599	56	6	50	331466	0.0168918	0.00180983	0.015082
rs76505931	14	45087842	57	6	51	331465	0.0171934	0.00180983	0.0153836
rs10132478	14	45090279	57	6	51	331465	0.0171934	0.00180983	0.0153836
rs35991613	14	45096590	57	6	51	331465	0.0171934	0.00180983	0.0153836
rs78106489	14	45099812	57	6	51	331465	0.0171934	0.00180983	0.0153836
rs111351339	14	45104376	57	6	51	331465	0.0171934	0.00180983	0.0153836
rs2415872	14	45107461	57	6	51	331465	0.0171934	0.00180983	0.0153836
rs75459107	14	45109838	57	6	51	331465	0.0171934	0.00180983	0.0153836
rs12896263	14	45116978	59	6	53	331463	0.0177967	0.00180983	0.0159869
rs118138476	14	45121586	59	6	53	331463	0.0177967	0.00180983	0.0159869
rs7142648	14	45123302	59	6	53	331463	0.0177967	0.00180983	0.0159869
rs11621857	14	45150543	61	6	55	331461	0.0184	0.00180983	0.0165902
rs1953857	14	45157279	61	6	55	331461	0.0184	0.00180983	0.0165902
rs807330	14	45169402	61	6	55	331461	0.0184	0.00180983	0.0165902
rs7161522	14	45170946	61	6	55	331461	0.0184	0.00180983	0.0165902
rs17638977	14	45174113	58	6	52	331464	0.0174951	0.00180983	0.0156852
rs9805903	14	45185061	47	6	41	331475	0.014177	0.00180983	0.0123672
rs11849413	14	45185079	46	6	40	331476	0.0138754	0.00180983	0.0120656
rs229748	14	45194762	44	6	38	331478	0.0132721	0.00180983	0.0114623
rs1424889	14	45198196	44	6	38	331478	0.0132721	0.00180983	0.0114623
rs712417	14	45202714	44	6	38	331478	0.0132721	0.00180983	0.0114623
rs712418	14	45203243	44	6	38	331478	0.0132721	0.00180983	0.0114623
rs1424892	14	45207565	44	6	38	331478	0.0132721	0.00180983	0.0114623
rs17115476	14	45207960	44	6	38	331478	0.0132721	0.00180983	0.0114623
rs183471	14	45211315	44	6	38	331478	0.0132721	0.00180983	0.0114623
rs117989134	14	45214600	45	7	38	331477	0.0135738	0.00211147	0.0114623
rs117656983	14	45216225	45	7	38	331477	0.0135738	0.00211147	0.0114623
rs75681404	14	45222021	45	7	38	331477	0.0135738	0.00211147	0.0114623
rs117320726	14	45222035	45	7	38	331477	0.0135738	0.00211147	0.0114623
rs113062971	14	45226482	41	6	35	331481	0.0123672	0.00180983	0.0105574
rs12880170	14	45232008	40	6	34	331482	0.0120656	0.00180983	0.0102557
rs74790980	14	45235162	39	7	32	331483	0.0117639	0.00211147	0.00965245
rs79949418	14	45238477	39	7	32	331483	0.0117639	0.00211147	0.00965245
rs72671089	14	45240664	39	7	32	331483	0.0117639	0.00211147	0.00965245
rs74321170	14	45243888	39	7	32	331483	0.0117639	0.00211147	0.00965245
rs229683	14	45247021	39	7	32	331483	0.0117639	0.00211147	0.00965245
rs12894690	14	45247188	39	7	32	331483	0.0117639	0.00211147	0.00965245
rs1424885	14	45250418	38	7	31	331484	0.0114623	0.00211147	0.00935081
rs7145948	14	45250781	38	7	31	331484	0.0114623	0.00211147	0.00935081
rs17626465	14	45257949	32	7	25	331490	0.00965245	0.00211147	0.00754098
rs117228762	14	45258596	32	7	25	331490	0.00965245	0.00211147	0.00754098
rs118078278	14	45259057	32	7	25	331490	0.00965245	0.00211147	0.00754098
rs115319791	14	45265845	32	7	25	331490	0.00965245	0.00211147	0.00754098
rs76107358	14	45265954	32	7	25	331490	0.00965245	0.00211147	0.00754098
rs118026032	14	45268201	32	7	25	331490	0.00965245	0.00211147	0.00754098
rs73341394	14	45271904	32	7	25	331490	0.00965245	0.00211147	0.00754098
rs61998146	14	45280444	32	7	25	331490	0.00965245	0.00211147	0.00754098
rs72671093	14	45282361	32	7	25	331490	0.00965245	0.00211147	0.00754098
rs72671094	14	45286210	31	7	24	331491	0.00935081	0.00211147	0.00723934
rs80083106	14	45288659	31	7	24	331491	0.00935081	0.00211147	0.00723934
rs111272844	14	45298614	28	7	21	331494	0.00844589	0.00211147	0.00633442
rs7143583	14	45314983	25	6	19	331497	0.00754098	0.00180983	0.00573114
rs116588073	14	45317263	25	6	19	331497	0.00754098	0.00180983	0.00573114
rs61998152	14	45322769	24	6	18	331498	0.00723934	0.00180983	0.0054295
rs2179966	14	45334987	12	4	8	331510	0.00361967	0.00120656	0.00241311
rs117048194	14	45338075	10	4	6	331512	0.00301639	0.00120656	0.00180983
rs118148943	14	45355829	9	4	5	331513	0.00271475	0.00120656	0.0015082
rs73347158	14	45364920	7	4	3	331515	0.00211147	0.00120656	0.000904917
rs71412975	14	45368614	7	4	3	331515	0.00211147	0.00120656	0.000904917
rs61998154	14	45373970	7	4	3	331515	0.00211147	0.00120656	0.000904917
rs117924548	14	45378651	7	4	3	331515	0.00211147	0.00120656	0.000904917
rs72671100	14	45382228	7	4	3	331515	0.00211147	0.00120656	0.000904917
rs189218890	14	45383733	7	4	3	331515	0.00211147	0.00120656	0.000904917
rs72671102	14	45389325	6	4	2	331516	0.00180983	0.00120656	0.000603278
rs35728857	14	45403616	6	4	2	331516	0.00180983	0.00120656	0.000603278
rs142116819	14	45403679	6	4	2	331516	0.00180983	0.00120656	0.000603278
rs117295933	14	45403699	6	4	2	331516	0.00180983	0.00120656	0.000603278
rs74244124	14	45407868	6	4	2	331516	0.00180983	0.00120656	0.000603278
Affx-89016426	14	45414667	6	4	2	331516	0.00180983	0.00120656	0.000603278
rs11848799	14	45415597	6	4	2	331516	0.00180983	0.00120656	0.000603278
rs73346308	14	45416791	6	4	2	331516	0.00180983	0.00120656	0.000603278
Affx-80282821	14	45431738	7	4	3	331515	0.00211147	0.00120656	0.000904917
Affx-80282822	14	45432126	7	4	3	331515	0.00211147	0.00120656	0.000904917
rs148819135	14	45432303	7	4	3	331515	0.00211147	0.00120656	0.000904917
rs146515749	14	45432466	7	4	3	331515	0.00211147	0.00120656	0.000904917
rs3825629	14	45432870	7	4	3	331515	0.00211147	0.00120656	0.000904917
rs148321239	14	45432991	7	4	3	331515	0.00211147	0.00120656	0.000904917
rs3742591	14	45433155	7	4	3	331515	0.00211147	0.00120656	0.000904917
rs116613076	14	45440185	7	4	3	331515	0.00211147	0.00120656	0.000904917
rs11846656	14	45447187	7	4	3	331515	0.00211147	0.00120656	0.000904917
rs117727385	14	45449336	7	4	3	331515	0.00211147	0.00120656	0.000904917
rs78592865	14	45450479	7	4	3	331515	0.00211147	0.00120656	0.000904917
rs72672909	14	45459531	6	4	2	331516	0.00180983	0.00120656	0.000603278
rs79726173	14	45467345	6	4	2	331516	0.00180983	0.00120656	0.000603278
rs10144729	14	45467932	6	4	2	331516	0.00180983	0.00120656	0.000603278
rs17092470	14	45473265	6	4	2	331516	0.00180983	0.00120656	0.000603278
rs17707618	14	45476327	6	4	2	331516	0.00180983	0.00120656	0.000603278
rs77957487	14	45482491	6	4	2	331516	0.00180983	0.00120656	0.000603278
rs10132389	14	45486304	6	4	2	331516	0.00180983	0.00120656	0.000603278
rs141529951	14	45496564	5	3	2	331517	0.0015082	0.000904917	0.000603278
rs117411615	14	45496934	5	3	2	331517	0.0015082	0.000904917	0.000603278
rs72672912	14	45498426	5	3	2	331517	0.0015082	0.000904917	0.000603278
rs111629109	14	45510965	5	3	2	331517	0.0015082	0.000904917	0.000603278
rs142427599	14	45512923	5	3	2	331517	0.0015082	0.000904917	0.000603278
Affx-80282825	14	45540918	6	3	3	331516	0.00180983	0.000904917	0.000904917
rs3861489	14	45548268	6	3	3	331516	0.00180983	0.000904917	0.000904917
rs80338459	14	45552813	6	3	3	331516	0.00180983	0.000904917	0.000904917
rs41307100	14	45566100	6	3	3	331516	0.00180983	0.000904917	0.000904917
rs45500394	14	45571811	6	3	3	331516	0.00180983	0.000904917	0.000904917
rs76141876	14	45576430	6	3	3	331516	0.00180983	0.000904917	0.000904917
rs149834781	14	45579316	6	3	3	331516	0.00180983	0.000904917	0.000904917
rs75451707	14	45594495	6	3	3	331516	0.00180983	0.000904917	0.000904917
rs117531361	14	45594596	6	3	3	331516	0.00180983	0.000904917	0.000904917
rs148017562	14	45605397	6	3	3	331516	0.00180983	0.000904917	0.000904917
rs142007602	14	45605405	6	3	3	331516	0.00180983	0.000904917	0.000904917
rs111252426	14	45605453	6	3	3	331516	0.00180983	0.000904917	0.000904917
rs61746895	14	45605463	6	3	3	331516	0.00180983	0.000904917	0.000904917
rs142904668	14	45605503	6	3	3	331516	0.00180983	0.000904917	0.000904917
rs10138997	14	45606287	6	3	3	331516	0.00180983	0.000904917	0.000904917
rs77374493	14	45606290	6	3	3	331516	0.00180983	0.000904917	0.000904917
rs45547534	14	45606387	6	3	3	331516	0.00180983	0.000904917	0.000904917
rs73340655	14	45607386	6	3	3	331516	0.00180983	0.000904917	0.000904917
rs62000274	14	45614097	7	3	4	331515	0.00211147	0.000904917	0.00120656
rs11157432	14	45619217	7	3	4	331515	0.00211147	0.000904917	0.00120656
rs138225703	14	45623953	12	3	9	331510	0.00361967	0.000904917	0.00271475
rs4906566	14	45627128	14	3	11	331508	0.00422295	0.000904917	0.00331803
rs144215747	14	45628478	14	3	11	331508	0.00422295	0.000904917	0.00331803
rs79571440	14	45630581	14	3	11	331508	0.00422295	0.000904917	0.00331803
rs12436623	14	45632340	14	3	11	331508	0.00422295	0.000904917	0.00331803
rs146151355	14	45633577	14	3	11	331508	0.00422295	0.000904917	0.00331803
rs61753893	14	45636328	14	3	11	331508	0.00422295	0.000904917	0.00331803
Affx-80249060	14	45636336	14	3	11	331508	0.00422295	0.000904917	0.00331803
rs1367580	14	45644589	14	3	11	331508	0.00422295	0.000904917	0.00331803
rs45604036	14	45645715	14	3	11	331508	0.00422295	0.000904917	0.00331803
rs117713809	14	45647165	0	0	0	331552	0	0	0
Affx-80249061	14	45650680	14	3	11	331508	0.00422295	0.000904917	0.00331803
rs78211950	14	45650900	14	3	11	331508	0.00422295	0.000904917	0.00331803
rs226984	14	45651681	14	3	11	331508	0.00422295	0.000904917	0.00331803
rs74806881	14	45656183	14	3	11	331508	0.00422295	0.000904917	0.00331803
rs61746943	14	45658024	14	3	11	331508	0.00422295	0.000904917	0.00331803
rs143662421	14	45658449	14	3	11	331508	0.00422295	0.000904917	0.00331803
rs116462862	14	45662639	14	3	11	331508	0.00422295	0.000904917	0.00331803
rs45557033	14	45665661	14	3	11	331508	0.00422295	0.000904917	0.00331803
rs74924961	14	45666429	14	3	11	331508	0.00422295	0.000904917	0.00331803
rs144567652	14	45667921	14	3	11	331508	0.00422295	0.000904917	0.00331803
rs117966323	14	45671944	14	3	11	331508	0.00422295	0.000904917	0.00331803
rs74244133	14	45675481	14	3	11	331508	0.00422295	0.000904917	0.00331803
rs183256252	14	45676151	14	3	11	331508	0.00422295	0.000904917	0.00331803
rs72672929	14	45677531	14	3	11	331508	0.00422295	0.000904917	0.00331803
rs139950206	14	45686268	14	3	11	331508	0.00422295	0.000904917	0.00331803
Affx-80282831	14	45686332	14	3	11	331508	0.00422295	0.000904917	0.00331803
rs12436643	14	45688407	14	3	11	331508	0.00422295	0.000904917	0.00331803
rs117088076	14	45691116	14	3	11	331508	0.00422295	0.000904917	0.00331803
rs34402741	14	45693239	14	3	11	331508	0.00422295	0.000904917	0.00331803
rs75790782	14	45693929	14	3	11	331508	0.00422295	0.000904917	0.00331803
rs34842824	14	45700232	16	3	13	331506	0.00482623	0.000904917	0.00392131
rs61741592	14	45700409	16	3	13	331506	0.00482623	0.000904917	0.00392131
rs75108198	14	45702167	16	3	13	331506	0.00482623	0.000904917	0.00392131
rs80111187	14	45705789	16	3	13	331506	0.00482623	0.000904917	0.00392131
rs34862991	14	45711316	16	3	13	331506	0.00482623	0.000904917	0.00392131
rs34168608	14	45711340	16	3	13	331506	0.00482623	0.000904917	0.00392131
rs118164944	14	45711382	16	3	13	331506	0.00482623	0.000904917	0.00392131
Affx-89026680	14	45716019	16	3	13	331506	0.00482623	0.000904917	0.00392131
rs149551504	14	45716366	16	3	13	331506	0.00482623	0.000904917	0.00392131
rs76281529	14	45720507	16	3	13	331506	0.00482623	0.000904917	0.00392131
rs79323280	14	45728550	15	3	12	331507	0.00452459	0.000904917	0.00361967
rs77275574	14	45729116	15	3	12	331507	0.00452459	0.000904917	0.00361967
rs76357367	14	45744776	14	3	11	331508	0.00422295	0.000904917	0.00331803
rs77308212	14	45760245	8	3	5	331514	0.00241311	0.000904917	0.0015082
rs7154313	14	45769358	6	3	3	331516	0.00180983	0.000904917	0.000904917
rs77930628	14	45785503	6	3	3	331516	0.00180983	0.000904917	0.000904917
rs11624439	14	45789181	6	3	3	331516	0.00180983	0.000904917	0.000904917
rs111841525	14	45801724	6	3	3	331516	0.00180983	0.000904917	0.000904917
rs77142864	14	45801798	6	3	3	331516	0.00180983	0.000904917	0.000904917
rs76462905	14	45822174	6	3	3	331516	0.00180983	0.000904917	0.000904917
rs17729474	14	45829229	6	3	3	331516	0.00180983	0.000904917	0.000904917
rs4362307	14	45829337	6	3	3	331516	0.00180983	0.000904917	0.000904917
rs72672963	14	45833483	6	3	3	331516	0.00180983	0.000904917	0.000904917
rs112620571	14	45834071	6	3	3	331516	0.00180983	0.000904917	0.000904917
rs72672967	14	45838527	6	3	3	331516	0.00180983	0.000904917	0.000904917
rs62000330	14	45840596	6	3	3	331516	0.00180983	0.000904917	0.000904917
rs77157221	14	45847309	6	3	3	331516	0.00180983	0.000904917	0.000904917
rs1957403	14	45850597	6	3	3	331516	0.00180983	0.000904917	0.000904917
rs113781823	14	45852291	6	3	3	331516	0.00180983	0.000904917	0.000904917
rs79023778	14	45875915	6	3	3	331516	0.00180983	0.000904917	0.000904917
rs1952731	14	45888889	5	3	2	331517	0.0015082	0.000904917	0.000603278
rs4900672	14	45897330	5	3	2	331517	0.0015082	0.000904917	0.000603278
rs76796697	14	45905058	5	3	2	331517	0.0015082	0.000904917	0.000603278
rs10141214	14	45943003	6	2	4	331516	0.00180983	0.000603278	0.00120656
rs61997867	14	45958049	6	2	4	331516	0.00180983	0.000603278	0.00120656
rs61997870	14	45988741	6	2	4	331516	0.00180983	0.000603278	0.00120656
rs117259705	14	46021277	7	2	5	331515	0.00211147	0.000603278	0.0015082
rs10134704	14	46036104	7	2	5	331515	0.00211147	0.000603278	0.0015082
rs2415901	14	46059640	7	2	5	331515	0.00211147	0.000603278	0.0015082
rs117746597	14	46061904	7	2	5	331515	0.00211147	0.000603278	0.0015082
rs11629143	14	46064271	7	2	5	331515	0.00211147	0.000603278	0.0015082
rs2415904	14	46070123	7	2	5	331515	0.00211147	0.000603278	0.0015082
rs78210841	14	46070192	7	2	5	331515	0.00211147	0.000603278	0.0015082
rs17736925	14	46080128	7	2	5	331515	0.00211147	0.000603278	0.0015082
rs74963287	14	46080757	7	2	5	331515	0.00211147	0.000603278	0.0015082
rs79896498	14	46089301	7	2	5	331515	0.00211147	0.000603278	0.0015082
rs78065787	14	46108688	8	3	5	331514	0.00241311	0.000904917	0.0015082
rs1770970	14	46118789	8	3	5	331514	0.00241311	0.000904917	0.0015082
rs111585984	14	46121416	8	3	5	331514	0.00241311	0.000904917	0.0015082
rs12895143	14	46122141	8	3	5	331514	0.00241311	0.000904917	0.0015082
rs28378506	14	46124677	8	3	5	331514	0.00241311	0.000904917	0.0015082
rs76407103	14	46136723	8	3	5	331514	0.00241311	0.000904917	0.0015082
rs76100301	14	46139841	8	3	5	331514	0.00241311	0.000904917	0.0015082
rs79314114	14	46170378	8	3	5	331514	0.00241311	0.000904917	0.0015082
rs10141668	14	46174352	8	3	5	331514	0.00241311	0.000904917	0.0015082
rs7161330	14	46177742	8	3	5	331514	0.00241311	0.000904917	0.0015082
rs1061124	14	46184620	8	3	5	331514	0.00241311	0.000904917	0.0015082
rs1266258	14	46189231	8	3	5	331514	0.00241311	0.000904917	0.0015082
rs72677159	14	46195491	9	3	6	331513	0.00271475	0.000904917	0.00180983
rs17116397	14	46200753	9	3	6	331513	0.00271475	0.000904917	0.00180983
rs17712289	14	46205361	9	3	6	331513	0.00271475	0.000904917	0.00180983
rs1268595	14	46217649	13	2	11	331509	0.00392131	0.000603278	0.00331803
rs12887136	14	46228238	13	2	11	331509	0.00392131	0.000603278	0.00331803
rs1266291	14	46235759	13	2	11	331509	0.00392131	0.000603278	0.00331803
rs74729765	14	46247764	16	2	14	331506	0.00482623	0.000603278	0.00422295
rs1686295	14	46255817	17	3	14	331505	0.00512786	0.000904917	0.00422295
rs117694391	14	46266929	14	3	11	331508	0.00422295	0.000904917	0.00331803
rs61997959	14	46274688	14	3	11	331508	0.00422295	0.000904917	0.00331803
rs10483584	14	46279473	14	3	11	331508	0.00422295	0.000904917	0.00331803
rs12436500	14	46299482	14	3	11	331508	0.00422295	0.000904917	0.00331803
rs11625144	14	46301989	14	3	11	331508	0.00422295	0.000904917	0.00331803
rs8009546	14	46303444	14	3	11	331508	0.00422295	0.000904917	0.00331803
rs389034	14	46305789	14	3	11	331508	0.00422295	0.000904917	0.00331803
rs116948429	14	46305987	14	3	11	331508	0.00422295	0.000904917	0.00331803
rs12435032	14	46314981	14	3	11	331508	0.00422295	0.000904917	0.00331803
rs11157459	14	46317763	14	3	11	331508	0.00422295	0.000904917	0.00331803
rs8005375	14	46320159	14	3	11	331508	0.00422295	0.000904917	0.00331803
rs74881912	14	46323241	14	3	11	331508	0.00422295	0.000904917	0.00331803
rs3985133	14	46324772	15	3	12	331507	0.00452459	0.000904917	0.00361967
rs412252	14	46325812	15	3	12	331507	0.00452459	0.000904917	0.00361967
rs62000087	14	46327775	15	3	12	331507	0.00452459	0.000904917	0.00361967
rs117316558	14	46331178	15	3	12	331507	0.00452459	0.000904917	0.00361967
rs1958149	14	46334096	15	3	12	331507	0.00452459	0.000904917	0.00361967
rs66474367	14	46334199	15	3	12	331507	0.00452459	0.000904917	0.00361967
rs453117	14	46335482	15	3	12	331507	0.00452459	0.000904917	0.00361967
rs77227821	14	46338526	15	3	12	331507	0.00452459	0.000904917	0.00361967
rs374141	14	46343717	15	3	12	331507	0.00452459	0.000904917	0.00361967
rs76136351	14	46347491	15	3	12	331507	0.00452459	0.000904917	0.00361967
rs35181272	14	46347545	15	3	12	331507	0.00452459	0.000904917	0.00361967
rs56387343	14	46349901	15	3	12	331507	0.00452459	0.000904917	0.00361967
rs427586	14	46363298	14	3	11	331508	0.00422295	0.000904917	0.00331803
rs116940594	14	46373834	14	3	11	331508	0.00422295	0.000904917	0.00331803
rs17648744	14	46400403	7	3	4	331515	0.00211147	0.000904917	0.00120656
rs77216072	14	46401450	7	3	4	331515	0.00211147	0.000904917	0.00120656
rs116687178	14	46404526	7	3	4	331515	0.00211147	0.000904917	0.00120656
rs79857782	14	46405466	7	3	4	331515	0.00211147	0.000904917	0.00120656
rs1957173	14	46406916	7	3	4	331515	0.00211147	0.000904917	0.00120656
rs11622417	14	46407870	7	3	4	331515	0.00211147	0.000904917	0.00120656
rs75199769	14	46424917	8	3	5	331514	0.00241311	0.000904917	0.0015082
rs72680871	14	46441840	8	3	5	331514	0.00241311	0.000904917	0.0015082
rs34772602	14	46442861	8	3	5	331514	0.00241311	0.000904917	0.0015082
rs77534760	14	46451036	8	3	5	331514	0.00241311	0.000904917	0.0015082
rs76826035	14	46457208	8	3	5	331514	0.00241311	0.000904917	0.0015082
rs117166128	14	46467797	10	4	6	331512	0.00301639	0.00120656	0.00180983
rs150069800	14	46478176	10	4	6	331512	0.00301639	0.00120656	0.00180983
rs1951323	14	46487838	10	4	6	331512	0.00301639	0.00120656	0.00180983
rs75359665	14	46494070	11	4	7	331511	0.00331803	0.00120656	0.00211147
rs77130713	14	46502257	12	5	7	331510	0.00361967	0.0015082	0.00211147
rs72682738	14	46507219	12	5	7	331510	0.00361967	0.0015082	0.00211147
rs10138440	14	46531972	12	5	7	331510	0.00361967	0.0015082	0.00211147
rs74590061	14	46537107	12	5	7	331510	0.00361967	0.0015082	0.00211147
rs1624235	14	46557999	12	5	7	331510	0.00361967	0.0015082	0.00211147
rs116988144	14	46562167	12	5	7	331510	0.00361967	0.0015082	0.00211147
rs34200710	14	46571153	12	5	7	331510	0.00361967	0.0015082	0.00211147
rs117609926	14	46572740	12	5	7	331510	0.00361967	0.0015082	0.00211147
rs59259807	14	46574263	12	5	7	331510	0.00361967	0.0015082	0.00211147
rs117912712	14	46574620	12	5	7	331510	0.00361967	0.0015082	0.00211147
rs1754317	14	46579423	12	5	7	331510	0.00361967	0.0015082	0.00211147
rs72684623	14	46579685	12	5	7	331510	0.00361967	0.0015082	0.00211147
rs17116970	14	46592058	11	5	6	331511	0.00331803	0.0015082	0.00180983
rs117888822	14	46596258	11	5	6	331511	0.00331803	0.0015082	0.00180983
rs79860514	14	46602646	11	5	6	331511	0.00331803	0.0015082	0.00180983
rs34608030	14	46603680	11	5	6	331511	0.00331803	0.0015082	0.00180983
rs28708974	14	46607820	11	5	6	331511	0.00331803	0.0015082	0.00180983
rs117610288	14	46624271	10	5	5	331512	0.00301639	0.0015082	0.0015082
rs117171455	14	46624790	10	5	5	331512	0.00301639	0.0015082	0.0015082
rs118154854	14	46644695	10	6	4	331512	0.00301639	0.00180983	0.00120656
rs117016550	14	46644750	10	6	4	331512	0.00301639	0.00180983	0.00120656
rs68027498	14	46654127	11	7	4	331511	0.00331803	0.00211147	0.00120656
rs10872999	14	46671915	12	8	4	331510	0.00361967	0.00241311	0.00120656
rs72684702	14	46683669	12	7	5	331510	0.00361967	0.00211147	0.0015082
rs72686607	14	46688897	12	7	5	331510	0.00361967	0.00211147	0.0015082
rs117192652	14	46698464	12	7	5	331510	0.00361967	0.00211147	0.0015082
rs118056248	14	46721454	12	7	5	331510	0.00361967	0.00211147	0.0015082
rs11626637	14	46722662	12	7	5	331510	0.00361967	0.00211147	0.0015082
rs66531414	14	46732517	12	7	5	331510	0.00361967	0.00211147	0.0015082
rs12586853	14	46743561	11	6	5	331511	0.00331803	0.00180983	0.0015082
rs12437392	14	46749645	11	6	5	331511	0.00331803	0.00180983	0.0015082
rs117159371	14	46750203	11	6	5	331511	0.00331803	0.00180983	0.0015082
rs118000439	14	46751560	11	6	5	331511	0.00331803	0.00180983	0.0015082
rs12431906	14	46755470	11	6	5	331511	0.00331803	0.00180983	0.0015082
rs72686655	14	46756832	11	6	5	331511	0.00331803	0.00180983	0.0015082
rs11157490	14	46759199	11	6	5	331511	0.00331803	0.00180983	0.0015082
rs8009471	14	46759568	11	6	5	331511	0.00331803	0.00180983	0.0015082
rs116393776	14	46767954	12	7	5	331510	0.00361967	0.00211147	0.0015082
rs117807245	14	46775571	12	7	5	331510	0.00361967	0.00211147	0.0015082
rs117700105	14	46781790	12	7	5	331510	0.00361967	0.00211147	0.0015082
rs112335676	14	46783509	12	7	5	331510	0.00361967	0.00211147	0.0015082
rs117531052	14	46783950	12	7	5	331510	0.00361967	0.00211147	0.0015082
rs12889337	14	46784593	12	7	5	331510	0.00361967	0.00211147	0.0015082
rs28634866	14	46793782	12	7	5	331510	0.00361967	0.00211147	0.0015082
rs10498396	14	46797956	12	7	5	331510	0.00361967	0.00211147	0.0015082
rs17659660	14	46799122	12	7	5	331510	0.00361967	0.00211147	0.0015082
rs72670520	14	46808469	11	7	4	331511	0.00331803	0.00211147	0.00120656
rs77875356	14	46816229	11	7	4	331511	0.00331803	0.00211147	0.00120656
rs17670858	14	46819096	11	7	4	331511	0.00331803	0.00211147	0.00120656
rs117730299	14	46832166	11	7	4	331511	0.00331803	0.00211147	0.00120656
rs117622471	14	46836825	10	7	3	331512	0.00301639	0.00211147	0.000904917
rs7152026	14	46839450	10	7	3	331512	0.00301639	0.00211147	0.000904917
Affx-10562856	14	46840025	0	0	0	331552	0	0	0
rs8009432	14	46847426	10	7	3	331512	0.00301639	0.00211147	0.000904917
Affx-35906220	14	46850583	10	7	3	331512	0.00301639	0.00211147	0.000904917
rs114465149	14	46854534	10	7	3	331512	0.00301639	0.00211147	0.000904917
rs35649859	14	46869876	9	7	2	331513	0.00271475	0.00211147	0.000603278
rs12589450	14	46870655	9	7	2	331513	0.00271475	0.00211147	0.000603278
rs61991023	14	46873450	9	7	2	331513	0.00271475	0.00211147	0.000603278
rs76409598	14	46884536	9	7	2	331513	0.00271475	0.00211147	0.000603278
rs116968114	14	46899808	7	7	0	331515	0.00211147	0.00211147	0
rs1669794	14	46906052	7	7	0	331515	0.00211147	0.00211147	0
rs34751424	14	46913858	7	7	0	331515	0.00211147	0.00211147	0
rs1669796	14	46913902	7	7	0	331515	0.00211147	0.00211147	0
rs1669807	14	46927309	7	7	0	331515	0.00211147	0.00211147	0
rs117498804	14	46938450	7	7	0	331515	0.00211147	0.00211147	0
rs117811310	14	46954350	8	8	0	331514	0.00241311	0.00241311	0
rs10151988	14	46955203	8	8	0	331514	0.00241311	0.00241311	0
rs2642105	14	46959926	8	8	0	331514	0.00241311	0.00241311	0
rs61993339	14	46969266	8	8	0	331514	0.00241311	0.00241311	0
rs8009418	14	46984281	8	8	0	331514	0.00241311	0.00241311	0
rs2600814	14	46984498	8	8	0	331514	0.00241311	0.00241311	0
rs78921469	14	46994176	8	8	0	331514	0.00241311	0.00241311	0
rs17741807	14	46996728	8	8	0	331514	0.00241311	0.00241311	0
rs72674742	14	47032021	9	9	0	331513	0.00271475	0.00271475	0
rs17742106	14	47034025	9	9	0	331513	0.00271475	0.00271475	0
rs72674745	14	47034862	9	9	0	331513	0.00271475	0.00271475	0
rs117227760	14	47054451	10	9	1	331512	0.00301639	0.00271475	0.000301639
rs61991152	14	47074110	10	9	1	331512	0.00301639	0.00271475	0.000301639
rs12431499	14	47080040	10	9	1	331512	0.00301639	0.00271475	0.000301639
rs11623218	14	47094879	10	9	1	331512	0.00301639	0.00271475	0.000301639
rs74413486	14	47099451	10	9	1	331512	0.00301639	0.00271475	0.000301639
rs116933760	14	47101709	11	9	2	331511	0.00331803	0.00271475	0.000603278
rs76656969	14	47113747	11	9	2	331511	0.00331803	0.00271475	0.000603278
rs149899709	14	47120389	11	9	2	331511	0.00331803	0.00271475	0.000603278
rs201456427	14	47120939	11	9	2	331511	0.00331803	0.00271475	0.000603278
rs78705647	14	47124605	11	9	2	331511	0.00331803	0.00271475	0.000603278
rs118105014	14	47125094	11	9	2	331511	0.00331803	0.00271475	0.000603278
rs2219684	14	47136591	11	9	2	331511	0.00331803	0.00271475	0.000603278
rs7148297	14	47141896	11	9	2	331511	0.00331803	0.00271475	0.000603278
rs10136304	14	47142380	11	9	2	331511	0.00331803	0.00271475	0.000603278
rs72674801	14	47154543	12	9	3	331510	0.00361967	0.00271475	0.000904917
rs117091524	14	47157554	12	9	3	331510	0.00361967	0.00271475	0.000904917
rs11157520	14	47167061	12	9	3	331510	0.00361967	0.00271475	0.000904917
rs28469791	14	47168696	12	9	3	331510	0.00361967	0.00271475	0.000904917
rs6572391	14	47175361	13	9	4	331509	0.00392131	0.00271475	0.00120656
rs78985373	14	47183963	13	9	4	331509	0.00392131	0.00271475	0.00120656
rs117929706	14	47197463	13	9	4	331509	0.00392131	0.00271475	0.00120656
rs11624237	14	47199330	13	9	4	331509	0.00392131	0.00271475	0.00120656
rs76737104	14	47216436	13	9	4	331509	0.00392131	0.00271475	0.00120656
rs724701	14	47236264	13	9	4	331509	0.00392131	0.00271475	0.00120656
rs117662109	14	47236919	13	9	4	331509	0.00392131	0.00271475	0.00120656
rs73244901	14	47236994	13	9	4	331509	0.00392131	0.00271475	0.00120656
rs11847897	14	47238925	13	9	4	331509	0.00392131	0.00271475	0.00120656
rs61994560	14	47238939	13	9	4	331509	0.00392131	0.00271475	0.00120656
rs78891042	14	47239232	13	9	4	331509	0.00392131	0.00271475	0.00120656
rs17681972	14	47243109	12	9	3	331510	0.00361967	0.00271475	0.000904917
rs75646195	14	47247998	12	9	3	331510	0.00361967	0.00271475	0.000904917
rs2416005	14	47248077	12	9	3	331510	0.00361967	0.00271475	0.000904917
rs11847307	14	47259296	12	9	3	331510	0.00361967	0.00271475	0.000904917
rs3007125	14	47267652	11	9	2	331511	0.00331803	0.00271475	0.000603278
rs117996198	14	47275461	11	9	2	331511	0.00331803	0.00271475	0.000603278
rs59515849	14	47286010	11	9	2	331511	0.00331803	0.00271475	0.000603278
rs111356152	14	47295566	11	9	2	331511	0.00331803	0.00271475	0.000603278
rs72676633	14	47296211	11	9	2	331511	0.00331803	0.00271475	0.000603278
rs1491905	14	47296286	11	9	2	331511	0.00331803	0.00271475	0.000603278
rs76602389	14	47296411	11	9	2	331511	0.00331803	0.00271475	0.000603278
rs79724029	14	47316881	11	9	2	331511	0.00331803	0.00271475	0.000603278
rs3007131	14	47320923	11	9	2	331511	0.00331803	0.00271475	0.000603278
rs36073170	14	47326065	11	9	2	331511	0.00331803	0.00271475	0.000603278
rs74331595	14	47337988	10	9	1	331512	0.00301639	0.00271475	0.000301639
rs72676657	14	47353910	10	9	1	331512	0.00301639	0.00271475	0.000301639
rs72676659	14	47355208	10	9	1	331512	0.00301639	0.00271475	0.000301639
rs75278026	14	47355343	10	9	1	331512	0.00301639	0.00271475	0.000301639
rs72676662	14	47362685	10	9	1	331512	0.00301639	0.00271475	0.000301639
rs5808367	14	47376965	10	9	1	331512	0.00301639	0.00271475	0.000301639
rs12589430	14	47382924	9	9	0	331513	0.00271475	0.00271475	0
rs76402268	14	47393768	0	0	0	331552	0	0	0
rs112369357	14	47399818	10	9	1	331512	0.00301639	0.00271475	0.000301639
rs118139490	14	47400516	0	0	0	331552	0	0	0
rs12883384	14	47403684	10	9	1	331512	0.00301639	0.00271475	0.000301639
rs72676686	14	47409180	10	9	1	331512	0.00301639	0.00271475	0.000301639
rs1954232	14	47417588	10	9	1	331512	0.00301639	0.00271475	0.000301639
rs1981287	14	47418115	10	9	1	331512	0.00301639	0.00271475	0.000301639
rs12590500	14	47426637	10	9	1	331512	0.00301639	0.00271475	0.000301639
rs199900722	14	47426651	10	9	1	331512	0.00301639	0.00271475	0.000301639
rs148345053	14	47426889	10	9	1	331512	0.00301639	0.00271475	0.000301639
rs2066309	14	47431531	10	9	1	331512	0.00301639	0.00271475	0.000301639
rs113520899	14	47433939	10	9	1	331512	0.00301639	0.00271475	0.000301639
rs79150770	14	47439586	10	9	1	331512	0.00301639	0.00271475	0.000301639
rs2096133	14	47442301	10	9	1	331512	0.00301639	0.00271475	0.000301639
rs75885861	14	47444606	10	9	1	331512	0.00301639	0.00271475	0.000301639
rs61992802	14	47446014	10	9	1	331512	0.00301639	0.00271475	0.000301639
rs113853930	14	47454610	10	9	1	331512	0.00301639	0.00271475	0.000301639
rs74471148	14	47457846	10	9	1	331512	0.00301639	0.00271475	0.000301639
rs117985641	14	47457998	10	9	1	331512	0.00301639	0.00271475	0.000301639
rs17560594	14	47461203	10	9	1	331512	0.00301639	0.00271475	0.000301639
rs77278518	14	47466217	10	9	1	331512	0.00301639	0.00271475	0.000301639
rs74423215	14	47467731	10	9	1	331512	0.00301639	0.00271475	0.000301639
rs12590105	14	47468006	10	9	1	331512	0.00301639	0.00271475	0.000301639
rs192706554	14	47471091	10	9	1	331512	0.00301639	0.00271475	0.000301639
rs117680108	14	47476644	10	9	1	331512	0.00301639	0.00271475	0.000301639
rs1959821	14	47477609	10	9	1	331512	0.00301639	0.00271475	0.000301639
rs12050303	14	47478966	10	9	1	331512	0.00301639	0.00271475	0.000301639
rs10140329	14	47481897	10	9	1	331512	0.00301639	0.00271475	0.000301639
rs117375175	14	47483336	10	9	1	331512	0.00301639	0.00271475	0.000301639
rs10484194	14	47490495	10	9	1	331512	0.00301639	0.00271475	0.000301639
rs1891255	14	47501341	10	9	1	331512	0.00301639	0.00271475	0.000301639
rs1539213	14	47503489	10	9	1	331512	0.00301639	0.00271475	0.000301639
rs202227256	14	47504347	10	9	1	331512	0.00301639	0.00271475	0.000301639
rs72678438	14	47505823	10	9	1	331512	0.00301639	0.00271475	0.000301639
rs55818009	14	47513816	9	8	1	331513	0.00271475	0.00241311	0.000301639
rs75419949	14	47519401	9	8	1	331513	0.00271475	0.00241311	0.000301639
rs116948127	14	47519469	9	8	1	331513	0.00271475	0.00241311	0.000301639
rs75705866	14	47520414	9	8	1	331513	0.00271475	0.00241311	0.000301639
rs1547809	14	47532254	8	7	1	331514	0.00241311	0.00211147	0.000301639
rs10134228	14	47534306	8	7	1	331514	0.00241311	0.00211147	0.000301639
rs74999763	14	47541629	6	5	1	331516	0.00180983	0.0015082	0.000301639
rs7140413	14	47541797	6	5	1	331516	0.00180983	0.0015082	0.000301639
rs74687773	14	47547501	6	5	1	331516	0.00180983	0.0015082	0.000301639
rs2416019	14	47549963	6	5	1	331516	0.00180983	0.0015082	0.000301639
rs6572403	14	47560881	6	5	1	331516	0.00180983	0.0015082	0.000301639
rs61991264	14	47561108	6	5	1	331516	0.00180983	0.0015082	0.000301639
rs200459170	14	47566145	6	5	1	331516	0.00180983	0.0015082	0.000301639
rs10145799	14	47573116	6	5	1	331516	0.00180983	0.0015082	0.000301639
rs7152808	14	47580825	6	5	1	331516	0.00180983	0.0015082	0.000301639
rs72678496	14	47584604	6	5	1	331516	0.00180983	0.0015082	0.000301639
rs17118076	14	47587390	6	5	1	331516	0.00180983	0.0015082	0.000301639
rs76828159	14	47587799	6	5	1	331516	0.00180983	0.0015082	0.000301639
rs117582019	14	47590313	6	5	1	331516	0.00180983	0.0015082	0.000301639
rs76003377	14	47595938	0	0	0	331552	0	0	0
rs56335008	14	47603022	6	5	1	331516	0.00180983	0.0015082	0.000301639
rs72680209	14	47608889	6	5	1	331516	0.00180983	0.0015082	0.000301639
rs72680214	14	47619430	6	5	1	331516	0.00180983	0.0015082	0.000301639
rs12434637	14	47624770	6	5	1	331516	0.00180983	0.0015082	0.000301639
rs17118116	14	47625558	6	5	1	331516	0.00180983	0.0015082	0.000301639
rs118171964	14	47631057	6	5	1	331516	0.00180983	0.0015082	0.000301639
rs12894624	14	47632730	6	5	1	331516	0.00180983	0.0015082	0.000301639
rs117663423	14	47636386	6	5	1	331516	0.00180983	0.0015082	0.000301639
rs932805	14	47637259	6	5	1	331516	0.00180983	0.0015082	0.000301639
rs74895326	14	47647284	6	5	1	331516	0.00180983	0.0015082	0.000301639
rs79532939	14	47658859	6	5	1	331516	0.00180983	0.0015082	0.000301639
rs61995417	14	47667128	6	5	1	331516	0.00180983	0.0015082	0.000301639
rs17572886	14	47677666	6	5	1	331516	0.00180983	0.0015082	0.000301639
rs61995421	14	47685105	6	5	1	331516	0.00180983	0.0015082	0.000301639
rs17118174	14	47685423	6	5	1	331516	0.00180983	0.0015082	0.000301639
rs17118202	14	47689457	6	5	1	331516	0.00180983	0.0015082	0.000301639
rs17118209	14	47690236	6	5	1	331516	0.00180983	0.0015082	0.000301639
rs72680247	14	47706598	6	5	1	331516	0.00180983	0.0015082	0.000301639
rs10484192	14	47708397	6	5	1	331516	0.00180983	0.0015082	0.000301639
rs8020887	14	47715509	5	4	1	331517	0.0015082	0.00120656	0.000301639
rs10150980	14	47715621	5	4	1	331517	0.0015082	0.00120656	0.000301639
rs10484189	14	47729127	5	4	1	331517	0.0015082	0.00120656	0.000301639
rs10484187	14	47732711	5	4	1	331517	0.0015082	0.00120656	0.000301639
rs4900734	14	47744407	5	4	1	331517	0.0015082	0.00120656	0.000301639
rs28401257	14	47761320	5	4	1	331517	0.0015082	0.00120656	0.000301639
rs28393311	14	47765707	5	4	1	331517	0.0015082	0.00120656	0.000301639
rs1987235	14	47776231	5	4	1	331517	0.0015082	0.00120656	0.000301639
rs35835546	14	47777150	5	4	1	331517	0.0015082	0.00120656	0.000301639
rs117196499	14	47789234	5	4	1	331517	0.0015082	0.00120656	0.000301639
rs35529348	14	47791871	5	4	1	331517	0.0015082	0.00120656	0.000301639
rs113077191	14	47806506	0	0	0	331552	0	0	0
rs111886960	14	47819791	0	0	0	331552	0	0	0
rs10148539	14	47819998	5	4	1	331517	0.0015082	0.00120656	0.000301639
rs114761181	14	47832088	4	4	0	331518	0.00120656	0.00120656	0
rs79856657	14	47843447	4	4	0	331518	0.00120656	0.00120656	0
rs117424821	14	47857514	4	4	0	331518	0.00120656	0.00120656	0
rs12883487	14	47859133	4	4	0	331518	0.00120656	0.00120656	0
rs17118552	14	47874557	4	4	0	331518	0.00120656	0.00120656	0
rs117146273	14	47879170	4	4	0	331518	0.00120656	0.00120656	0
rs79130176	14	47883959	4	4	0	331518	0.00120656	0.00120656	0
rs77544995	14	47885901	4	4	0	331518	0.00120656	0.00120656	0
rs7152765	14	47888104	4	4	0	331518	0.00120656	0.00120656	0
rs72685862	14	47891886	3	3	0	331519	0.000904917	0.000904917	0
rs117576745	14	47901238	3	3	0	331519	0.000904917	0.000904917	0
rs79298506	14	47904559	3	3	0	331519	0.000904917	0.000904917	0
rs17744827	14	47910570	3	3	0	331519	0.000904917	0.000904917	0
rs34925115	14	47913164	3	3	0	331519	0.000904917	0.000904917	0
rs10131923	14	47917007	3	3	0	331519	0.000904917	0.000904917	0
rs115487856	14	47922751	0	0	0	331552	0	0	0
rs17683262	14	47935780	3	3	0	331519	0.000904917	0.000904917	0
rs1955789	14	47937355	3	3	0	331519	0.000904917	0.000904917	0
rs116797193	14	47950042	3	3	0	331519	0.000904917	0.000904917	0
rs75821909	14	47950439	3	3	0	331519	0.000904917	0.000904917	0
rs17118776	14	47957264	2	2	0	331520	0.000603278	0.000603278	0
rs17683992	14	47962275	2	2	0	331520	0.000603278	0.000603278	0
rs7155197	14	47975586	2	2	0	331520	0.000603278	0.000603278	0
rs72670734	14	48002402	2	2	0	331520	0.000603278	0.000603278	0
rs117858743	14	48011658	2	2	0	331520	0.000603278	0.000603278	0
rs116198692	14	48014221	2	2	0	331520	0.000603278	0.000603278	0
rs1160351	14	48015982	2	2	0	331520	0.000603278	0.000603278	0
rs2416095	14	48034860	2	2	0	331520	0.000603278	0.000603278	0
rs28871115	14	48034998	2	2	0	331520	0.000603278	0.000603278	0
rs117665412	14	48035409	2	2	0	331520	0.000603278	0.000603278	0
rs4900784	14	48041430	2	2	0	331520	0.000603278	0.000603278	0
rs17686460	14	48041708	2	2	0	331520	0.000603278	0.000603278	0
rs117372901	14	48043228	2	2	0	331520	0.000603278	0.000603278	0
rs11845070	14	48056210	0	0	0	331552	0	0	0
rs72670775	14	48060082	0	0	0	331552	0	0	0
rs17118957	14	48068219	0	0	0	331552	0	0	0
rs12587950	14	48072313	0	0	0	331552	0	0	0
rs11157567	14	48075007	0	0	0	331552	0	0	0
rs78380794	14	48086308	0	0	0	331552	0	0	0
rs117865729	14	48094329	0	0	0	331552	0	0	0
rs113313237	14	48094913	0	0	0	331552	0	0	0
rs117814015	14	48098546	0	0	0	331552	0	0	0
rs73249210	14	48100745	0	0	0	331552	0	0	0
rs72673211	14	48106794	0	0	0	331552	0	0	0
rs72673213	14	48108274	0	0	0	331552	0	0	0
rs78059467	14	48120503	0	0	0	331552	0	0	0
rs59199158	14	48120953	0	0	0	331552	0	0	0
rs77873045	14	48121024	0	0	0	331552	0	0	0
rs7160559	14	48129138	0	0	0	331552	0	0	0
rs12882310	14	48139177	0	0	0	331552	0	0	0
rs78711719	14	48143852	0	0	0	331552	0	0	0
rs7149713	14	48145604	0	0	0	331552	0	0	0
rs77651873	14	48149675	0	0	0	331552	0	0	0
rs36119070	14	48161685	0	0	0	331552	0	0	0
rs12434454	14	48161703	0	0	0	331552	0	0	0
rs2022571	14	48166232	0	0	0	331552	0	0	0
rs117655474	14	48168387	0	0	0	331552	0	0	0
rs78928083	14	48169101	0	0	0	331552	0	0	0
rs35539405	14	48176450	0	0	0	331552	0	0	0
rs72673280	14	48177562	0	0	0	331552	0	0	0
rs72673281	14	48178421	0	0	0	331552	0	0	0
rs8009798	14	48178820	0	0	0	331552	0	0	0
rs72673283	14	48179557	0	0	0	331552	0	0	0
rs114002450	14	48179595	0	0	0	331552	0	0	0
rs8021388	14	48180004	0	0	0	331552	0	0	0
rs75740586	14	48180670	0	0	0	331552	0	0	0
rs17119062	14	48183462	0	0	0	331552	0	0	0
rs11847110	14	48186844	0	0	0	331552	0	0	0
rs78423586	14	48217791	0	0	0	331552	0	0	0
rs1033680	14	48219699	0	0	0	331552	0	0	0
rs74935942	14	48230056	0	0	0	331552	0	0	0
rs11621938	14	48236374	1	0	1	331521	0.000301639	0	0.000301639
rs2022676	14	48236767	1	0	1	331521	0.000301639	0	0.000301639
rs74453578	14	48243724	1	0	1	331521	0.000301639	0	0.000301639
rs77582417	14	48243939	1	0	1	331521	0.000301639	0	0.000301639
rs76773474	14	48244403	1	0	1	331521	0.000301639	0	0.000301639
rs77726897	14	48252903	1	0	1	331521	0.000301639	0	0.000301639
rs75088464	14	48254478	1	0	1	331521	0.000301639	0	0.000301639
rs115156694	14	48256720	1	0	1	331521	0.000301639	0	0.000301639
rs7154240	14	48260949	1	0	1	331521	0.000301639	0	0.000301639
rs34626767	14	48261682	1	0	1	331521	0.000301639	0	0.000301639
rs75667411	14	48270105	2	0	2	331520	0.000603278	0	0.000603278
rs56381608	14	48272674	1	0	1	331521	0.000301639	0	0.000301639
rs112708453	14	48284939	1	0	1	331521	0.000301639	0	0.000301639
rs75188775	14	48286451	1	0	1	331521	0.000301639	0	0.000301639
rs79475977	14	48289422	1	0	1	331521	0.000301639	0	0.000301639
rs1956320	14	48301495	1	0	1	331521	0.000301639	0	0.000301639
rs12172814	14	48302343	1	0	1	331521	0.000301639	0	0.000301639
rs8017697	14	48304465	1	0	1	331521	0.000301639	0	0.000301639
rs10150871	14	48308952	1	0	1	331521	0.000301639	0	0.000301639
rs66501258	14	48313847	1	0	1	331521	0.000301639	0	0.000301639
rs1956339	14	48332192	1	0	1	331521	0.000301639	0	0.000301639
rs10483560	14	48334095	1	0	1	331521	0.000301639	0	0.000301639
rs79025124	14	48347376	2	0	2	331520	0.000603278	0	0.000603278
rs883159	14	48359064	2	0	2	331520	0.000603278	0	0.000603278
rs1958326	14	48369229	2	0	2	331520	0.000603278	0	0.000603278
rs77826228	14	48379391	2	0	2	331520	0.000603278	0	0.000603278
rs76745078	14	48380258	2	0	2	331520	0.000603278	0	0.000603278
rs75631916	14	48382285	2	0	2	331520	0.000603278	0	0.000603278
rs76922717	14	48385760	0	0	0	331552	0	0	0
rs9672030	14	48387621	2	0	2	331520	0.000603278	0	0.000603278
rs2770415	14	48392457	2	0	2	331520	0.000603278	0	0.000603278
rs7141349	14	48397185	2	0	2	331520	0.000603278	0	0.000603278
rs2683939	14	48404530	2	0	2	331520	0.000603278	0	0.000603278
rs113703087	14	48428652	2	0	2	331520	0.000603278	0	0.000603278
rs72679604	14	48431859	2	0	2	331520	0.000603278	0	0.000603278
rs10150526	14	48435714	2	0	2	331520	0.000603278	0	0.000603278
rs72679614	14	48444993	2	0	2	331520	0.000603278	0	0.000603278
rs117843553	14	48447496	2	0	2	331520	0.000603278	0	0.000603278
rs72679619	14	48447924	2	0	2	331520	0.000603278	0	0.000603278
rs80073737	14	48453889	2	0	2	331520	0.000603278	0	0.000603278
rs17119548	14	48455899	2	0	2	331520	0.000603278	0	0.000603278
rs17770775	14	48459986	2	0	2	331520	0.000603278	0	0.000603278
rs810755	14	48470646	2	0	2	331520	0.000603278	0	0.000603278
rs118135420	14	48474912	2	0	2	331520	0.000603278	0	0.000603278
rs11848409	14	48478370	2	0	2	331520	0.000603278	0	0.000603278
rs12883308	14	48479196	2	0	2	331520	0.000603278	0	0.000603278
rs74046930	14	48479394	2	0	2	331520	0.000603278	0	0.000603278
rs712458	14	48484674	2	0	2	331520	0.000603278	0	0.000603278
rs8021309	14	48484814	2	0	2	331520	0.000603278	0	0.000603278
rs12588794	14	48485267	2	0	2	331520	0.000603278	0	0.000603278
rs76220028	14	48489032	2	0	2	331520	0.000603278	0	0.000603278
rs117581330	14	48490129	2	0	2	331520	0.000603278	0	0.000603278
rs712465	14	48491501	2	0	2	331520	0.000603278	0	0.000603278
rs12590081	14	48492914	2	0	2	331520	0.000603278	0	0.000603278
rs12431890	14	48494728	2	0	2	331520	0.000603278	0	0.000603278
rs79827742	14	48497269	2	0	2	331520	0.000603278	0	0.000603278
rs79465765	14	48501693	2	0	2	331520	0.000603278	0	0.000603278
rs712475	14	48506103	2	0	2	331520	0.000603278	0	0.000603278
rs76466646	14	48509364	2	0	2	331520	0.000603278	0	0.000603278
rs78710769	14	48509645	2	0	2	331520	0.000603278	0	0.000603278
rs77305205	14	48509958	2	0	2	331520	0.000603278	0	0.000603278
rs74046939	14	48510581	2	0	2	331520	0.000603278	0	0.000603278
rs56239265	14	48513333	2	0	2	331520	0.000603278	0	0.000603278
rs12883763	14	48528028	3	0	3	331519	0.000904917	0	0.000904917
rs74584255	14	48534017	3	0	3	331519	0.000904917	0	0.000904917
rs698349	14	48549762	3	0	3	331519	0.000904917	0	0.000904917
rs11157606	14	48554529	3	0	3	331519	0.000904917	0	0.000904917
rs28624282	14	48555397	3	0	3	331519	0.000904917	0	0.000904917
rs1543747	14	48556901	3	0	3	331519	0.000904917	0	0.000904917
rs8008340	14	48558436	3	0	3	331519	0.000904917	0	0.000904917
rs17746550	14	48559574	3	0	3	331519	0.000904917	0	0.000904917
rs62011980	14	48563040	3	0	3	331519	0.000904917	0	0.000904917
rs7151223	14	48564956	3	0	3	331519	0.000904917	0	0.000904917
rs10138551	14	48565619	3	0	3	331519	0.000904917	0	0.000904917
rs62011985	14	48573236	3	0	3	331519	0.000904917	0	0.000904917
rs1596732	14	48575057	3	0	3	331519	0.000904917	0	0.000904917
rs62012018	14	48577884	3	0	3	331519	0.000904917	0	0.000904917
rs74597292	14	48578504	3	0	3	331519	0.000904917	0	0.000904917
rs12590935	14	48578916	3	0	3	331519	0.000904917	0	0.000904917
rs12435013	14	48581973	3	0	3	331519	0.000904917	0	0.000904917
rs12147334	14	48584028	3	0	3	331519	0.000904917	0	0.000904917
rs111482949	14	48584096	3	0	3	331519	0.000904917	0	0.000904917
rs10151198	14	48611763	3	0	3	331519	0.000904917	0	0.000904917
rs4486799	14	48613000	3	0	3	331519	0.000904917	0	0.000904917
rs77992896	14	48620829	3	0	3	331519	0.000904917	0	0.000904917
rs10132191	14	48621499	3	0	3	331519	0.000904917	0	0.000904917
rs35804434	14	48640454	3	0	3	331519	0.000904917	0	0.000904917
rs2816690	14	48669638	3	0	3	331519	0.000904917	0	0.000904917
rs2792574	14	48676427	3	0	3	331519	0.000904917	0	0.000904917
rs4319673	14	48686489	3	0	3	331519	0.000904917	0	0.000904917
rs79120241	14	48698503	3	0	3	331519	0.000904917	0	0.000904917
rs117098003	14	48700658	3	0	3	331519	0.000904917	0	0.000904917
rs75849963	14	48705469	3	0	3	331519	0.000904917	0	0.000904917
rs78879667	14	48706872	3	0	3	331519	0.000904917	0	0.000904917
rs10149330	14	48711150	3	0	3	331519	0.000904917	0	0.000904917
rs12147042	14	48730509	3	0	3	331519	0.000904917	0	0.000904917
rs11627319	14	48731583	3	0	3	331519	0.000904917	0	0.000904917
rs1660199	14	48755905	3	0	3	331519	0.000904917	0	0.000904917
rs1769554	14	48763003	4	0	4	331518	0.00120656	0	0.00120656
rs62010918	14	48766964	4	0	4	331518	0.00120656	0	0.00120656
rs74735206	14	48779939	4	0	4	331518	0.00120656	0	0.00120656
rs7158099	14	48785359	4	0	4	331518	0.00120656	0	0.00120656
rs80254629	14	48822073	14	0	14	331508	0.00422295	0	0.00422295
rs17120065	14	48825190	16	0	16	331506	0.00482623	0	0.00482623
rs17092746	14	48829035	16	0	16	331506	0.00482623	0	0.00482623
rs28406645	14	48831461	16	0	16	331506	0.00482623	0	0.00482623
rs75158663	14	48833463	16	0	16	331506	0.00482623	0	0.00482623
rs66532848	14	48834605	16	0	16	331506	0.00482623	0	0.00482623
rs28418355	14	48846206	16	0	16	331506	0.00482623	0	0.00482623
rs118062179	14	48857787	16	0	16	331506	0.00482623	0	0.00482623
rs117159432	14	48859499	16	0	16	331506	0.00482623	0	0.00482623
rs116883878	14	48863145	16	0	16	331506	0.00482623	0	0.00482623
rs1371792	14	48869362	16	0	16	331506	0.00482623	0	0.00482623
rs112769245	14	48871016	16	0	16	331506	0.00482623	0	0.00482623
rs7158518	14	48875283	16	0	16	331506	0.00482623	0	0.00482623
rs73265580	14	48893294	16	0	16	331506	0.00482623	0	0.00482623
rs73265581	14	48894981	16	0	16	331506	0.00482623	0	0.00482623
rs10498403	14	48897238	16	0	16	331506	0.00482623	0	0.00482623
rs116263887	14	48898441	16	0	16	331506	0.00482623	0	0.00482623
rs116769582	14	48899684	16	0	16	331506	0.00482623	0	0.00482623
rs111901500	14	48900270	16	0	16	331506	0.00482623	0	0.00482623
rs58344168	14	48907542	16	0	16	331506	0.00482623	0	0.00482623
rs10083389	14	48920008	6	0	6	331516	0.00180983	0	0.00180983
rs72682093	14	48924056	6	0	6	331516	0.00180983	0	0.00180983
rs117225475	14	48933191	5	0	5	331517	0.0015082	0	0.0015082
rs17762805	14	48937645	5	0	5	331517	0.0015082	0	0.0015082
rs77426284	14	48941050	5	0	5	331517	0.0015082	0	0.0015082
rs1601422	14	48948553	5	0	5	331517	0.0015082	0	0.0015082
rs73252111	14	48966412	5	0	5	331517	0.0015082	0	0.0015082
rs17763044	14	48966575	5	0	5	331517	0.0015082	0	0.0015082
rs17689842	14	48968232	5	0	5	331517	0.0015082	0	0.0015082
rs9788475	14	48974473	5	0	5	331517	0.0015082	0	0.0015082
rs117190049	14	48976050	6	0	6	331516	0.00180983	0	0.00180983
rs10147320	14	48978532	6	0	6	331516	0.00180983	0	0.00180983
rs17120260	14	48988718	6	0	6	331516	0.00180983	0	0.00180983
rs77645588	14	48993056	6	0	6	331516	0.00180983	0	0.00180983
rs4576990	14	48997547	6	0	6	331516	0.00180983	0	0.00180983
rs10135893	14	48997919	6	0	6	331516	0.00180983	0	0.00180983
rs10873020	14	48999279	6	0	6	331516	0.00180983	0	0.00180983
rs12434772	14	48999342	6	0	6	331516	0.00180983	0	0.00180983
rs72684127	14	49000812	6	0	6	331516	0.00180983	0	0.00180983
rs12587059	14	49005526	6	0	6	331516	0.00180983	0	0.00180983
rs78255431	14	49009291	6	0	6	331516	0.00180983	0	0.00180983
rs56929569	14	49022800	6	0	6	331516	0.00180983	0	0.00180983
rs78908158	14	49023118	6	0	6	331516	0.00180983	0	0.00180983
rs35950283	14	49025217	6	0	6	331516	0.00180983	0	0.00180983
rs74487870	14	49025651	6	0	6	331516	0.00180983	0	0.00180983
rs77762384	14	49036900	6	0	6	331516	0.00180983	0	0.00180983
rs4243557	14	49039024	6	0	6	331516	0.00180983	0	0.00180983
rs76343458	14	49046714	4	0	4	331518	0.00120656	0	0.00120656
rs7158554	14	49051663	4	0	4	331518	0.00120656	0	0.00120656
rs1959544	14	49054202	4	0	4	331518	0.00120656	0	0.00120656
rs17120305	14	49063187	5	0	5	331517	0.0015082	0	0.0015082
rs12433604	14	49063270	5	0	5	331517	0.0015082	0	0.0015082
rs4636820	14	49066530	5	0	5	331517	0.0015082	0	0.0015082
rs62009970	14	49074462	5	0	5	331517	0.0015082	0	0.0015082
rs76244251	14	49075381	5	0	5	331517	0.0015082	0	0.0015082
rs117938189	14	49083169	5	0	5	331517	0.0015082	0	0.0015082
rs1544172	14	49085686	5	0	5	331517	0.0015082	0	0.0015082
rs1953900	14	49095344	5	0	5	331517	0.0015082	0	0.0015082
rs116907403	14	49096831	5	0	5	331517	0.0015082	0	0.0015082
rs117926013	14	49100193	5	0	5	331517	0.0015082	0	0.0015082
rs76235301	14	49105221	5	0	5	331517	0.0015082	0	0.0015082
rs77029184	14	49118808	5	0	5	331517	0.0015082	0	0.0015082
rs67278280	14	49119929	5	0	5	331517	0.0015082	0	0.0015082
rs2585352	14	49124236	5	0	5	331517	0.0015082	0	0.0015082
rs62010006	14	49127069	5	0	5	331517	0.0015082	0	0.0015082
rs56237725	14	49139978	4	0	4	331518	0.00120656	0	0.00120656
rs117949169	14	49142159	4	0	4	331518	0.00120656	0	0.00120656
rs62010034	14	49145707	4	0	4	331518	0.00120656	0	0.00120656
rs9783667	14	49146063	4	0	4	331518	0.00120656	0	0.00120656
rs2153321	14	49148535	5	0	5	331517	0.0015082	0	0.0015082
rs2585325	14	49154441	5	0	5	331517	0.0015082	0	0.0015082
rs1890710	14	49165339	5	0	5	331517	0.0015082	0	0.0015082
rs117477948	14	49176345	5	0	5	331517	0.0015082	0	0.0015082
rs1953910	14	49189707	6	0	6	331516	0.00180983	0	0.00180983
rs1959555	14	49193251	6	0	6	331516	0.00180983	0	0.00180983
rs75635531	14	49194041	6	0	6	331516	0.00180983	0	0.00180983
rs72686146	14	49201315	6	0	6	331516	0.00180983	0	0.00180983
rs11622873	14	49203473	6	0	6	331516	0.00180983	0	0.00180983
rs72622420	14	49209046	6	0	6	331516	0.00180983	0	0.00180983
rs10140464	14	49210639	6	0	6	331516	0.00180983	0	0.00180983
rs80020335	14	49210744	6	0	6	331516	0.00180983	0	0.00180983
rs17771132	14	49212417	6	0	6	331516	0.00180983	0	0.00180983
rs78240343	14	49214536	6	0	6	331516	0.00180983	0	0.00180983
rs959681	14	49217431	6	0	6	331516	0.00180983	0	0.00180983
rs73256716	14	49236993	5	0	5	331517	0.0015082	0	0.0015082
rs2585360	14	49242414	4	0	4	331518	0.00120656	0	0.00120656
rs118114001	14	49242475	4	0	4	331518	0.00120656	0	0.00120656
rs80193337	14	49243707	4	0	4	331518	0.00120656	0	0.00120656
rs77399699	14	49244372	4	0	4	331518	0.00120656	0	0.00120656
rs59911890	14	49247763	4	0	4	331518	0.00120656	0	0.00120656
rs4351971	14	49252578	4	0	4	331518	0.00120656	0	0.00120656
rs78298707	14	49252734	4	0	4	331518	0.00120656	0	0.00120656
rs76447526	14	49258216	4	0	4	331518	0.00120656	0	0.00120656
rs11623678	14	49260415	4	0	4	331518	0.00120656	0	0.00120656
rs72688114	14	49268565	4	0	4	331518	0.00120656	0	0.00120656
rs2416185	14	49274078	4	0	4	331518	0.00120656	0	0.00120656
rs77713274	14	49275442	4	0	4	331518	0.00120656	0	0.00120656
rs2416187	14	49275496	4	0	4	331518	0.00120656	0	0.00120656
rs79834276	14	49277736	4	0	4	331518	0.00120656	0	0.00120656
rs80029101	14	49305982	4	0	4	331518	0.00120656	0	0.00120656
rs74335642	14	49308277	4	0	4	331518	0.00120656	0	0.00120656
rs7143126	14	49311170	4	0	4	331518	0.00120656	0	0.00120656
rs11848718	14	49311316	4	0	4	331518	0.00120656	0	0.00120656
rs117771879	14	49315888	4	0	4	331518	0.00120656	0	0.00120656
rs79624907	14	49317324	4	0	4	331518	0.00120656	0	0.00120656
rs11157653	14	49318049	4	0	4	331518	0.00120656	0	0.00120656
rs57322066	14	49319427	4	0	4	331518	0.00120656	0	0.00120656
rs77197826	14	49327033	4	0	4	331518	0.00120656	0	0.00120656
rs75905452	14	49336580	4	0	4	331518	0.00120656	0	0.00120656
rs76457938	14	49339739	4	0	4	331518	0.00120656	0	0.00120656
rs79569086	14	49341321	4	0	4	331518	0.00120656	0	0.00120656
rs78713733	14	49344833	4	0	4	331518	0.00120656	0	0.00120656
rs12880123	14	49344907	4	0	4	331518	0.00120656	0	0.00120656
rs79922487	14	49344969	4	0	4	331518	0.00120656	0	0.00120656
rs79548188	14	49352950	4	0	4	331518	0.00120656	0	0.00120656
rs9788539	14	49353380	4	0	4	331518	0.00120656	0	0.00120656
rs116352995	14	49355219	4	0	4	331518	0.00120656	0	0.00120656
rs4310773	14	49357871	4	0	4	331518	0.00120656	0	0.00120656
rs61980717	14	49360530	4	0	4	331518	0.00120656	0	0.00120656
rs61980720	14	49368831	4	0	4	331518	0.00120656	0	0.00120656
rs117540246	14	49369106	4	0	4	331518	0.00120656	0	0.00120656
rs117879186	14	49373402	4	0	4	331518	0.00120656	0	0.00120656
rs2001898	14	49374933	4	0	4	331518	0.00120656	0	0.00120656
rs55729417	14	49377287	4	0	4	331518	0.00120656	0	0.00120656
rs76614044	14	49390243	2	0	2	331520	0.000603278	0	0.000603278
rs117563966	14	49392266	2	0	2	331520	0.000603278	0	0.000603278
rs118191170	14	49395776	2	0	2	331520	0.000603278	0	0.000603278
rs12434210	14	49405740	2	0	2	331520	0.000603278	0	0.000603278
rs8181970	14	49412976	2	0	2	331520	0.000603278	0	0.000603278
rs75172413	14	49414028	2	0	2	331520	0.000603278	0	0.000603278
rs75856245	14	49414613	2	0	2	331520	0.000603278	0	0.000603278
rs7144881	14	49415642	2	0	2	331520	0.000603278	0	0.000603278
rs113338159	14	49417682	2	0	2	331520	0.000603278	0	0.000603278
rs77976511	14	49430651	1	0	1	331521	0.000301639	0	0.000301639
rs17251939	14	49430823	1	0	1	331521	0.000301639	0	0.000301639
rs76961730	14	49434334	1	0	1	331521	0.000301639	0	0.000301639
rs1890722	14	49439668	1	0	1	331521	0.000301639	0	0.000301639
rs34701538	14	49457149	1	0	1	331521	0.000301639	0	0.000301639
rs116982083	14	49458060	1	0	1	331521	0.000301639	0	0.000301639
rs61433010	14	49458981	1	0	1	331521	0.000301639	0	0.000301639
rs116898026	14	49459501	1	0	1	331521	0.000301639	0	0.000301639
rs111411196	14	49461918	1	0	1	331521	0.000301639	0	0.000301639
rs11845208	14	49463484	1	0	1	331521	0.000301639	0	0.000301639
rs6572531	14	49465242	1	0	1	331521	0.000301639	0	0.000301639
rs75108271	14	49471837	1	0	1	331521	0.000301639	0	0.000301639
rs117087820	14	49471843	1	0	1	331521	0.000301639	0	0.000301639
rs61255494	14	49472632	1	0	1	331521	0.000301639	0	0.000301639
rs17279640	14	49485194	1	0	1	331521	0.000301639	0	0.000301639
rs2749462	14	49489589	1	0	1	331521	0.000301639	0	0.000301639
rs72672018	14	49490986	1	0	1	331521	0.000301639	0	0.000301639
rs17120848	14	49500763	1	0	1	331521	0.000301639	0	0.000301639
rs117629484	14	49506917	1	0	1	331521	0.000301639	0	0.000301639
rs117003846	14	49506922	1	0	1	331521	0.000301639	0	0.000301639
rs1956092	14	49513173	1	0	1	331521	0.000301639	0	0.000301639
rs77645244	14	49513866	1	0	1	331521	0.000301639	0	0.000301639
rs115922954	14	49514071	1	0	1	331521	0.000301639	0	0.000301639
rs7161399	14	49518739	1	0	1	331521	0.000301639	0	0.000301639
rs55658248	14	49519533	1	0	1	331521	0.000301639	0	0.000301639
rs75892098	14	49519580	1	0	1	331521	0.000301639	0	0.000301639
rs1956090	14	49525203	2	1	1	331520	0.000603278	0.000301639	0.000301639
rs72672040	14	49527790	2	1	1	331520	0.000603278	0.000301639	0.000301639
rs117638831	14	49537785	2	1	1	331520	0.000603278	0.000301639	0.000301639
rs78404760	14	49543091	2	1	1	331520	0.000603278	0.000301639	0.000301639
rs78113488	14	49543462	2	1	1	331520	0.000603278	0.000301639	0.000301639
rs12587149	14	49546662	2	1	1	331520	0.000603278	0.000301639	0.000301639
rs75641202	14	49573800	2	1	1	331520	0.000603278	0.000301639	0.000301639
rs10484205	14	49574880	2	1	1	331520	0.000603278	0.000301639	0.000301639
rs17309665	14	49575098	2	1	1	331520	0.000603278	0.000301639	0.000301639
rs118042325	14	49578340	2	1	1	331520	0.000603278	0.000301639	0.000301639
rs17120912	14	49580913	2	1	1	331520	0.000603278	0.000301639	0.000301639
rs4900878	14	49583121	2	1	1	331520	0.000603278	0.000301639	0.000301639
rs139376107	14	49587790	2	1	1	331520	0.000603278	0.000301639	0.000301639
rs61980613	14	49600776	2	1	1	331520	0.000603278	0.000301639	0.000301639
rs12587956	14	49605944	2	1	1	331520	0.000603278	0.000301639	0.000301639
rs10150167	14	49623145	2	1	1	331520	0.000603278	0.000301639	0.000301639
rs75064852	14	49626024	2	1	1	331520	0.000603278	0.000301639	0.000301639
rs1028531	14	49634998	2	1	1	331520	0.000603278	0.000301639	0.000301639
rs35728881	14	49636822	2	1	1	331520	0.000603278	0.000301639	0.000301639
rs1075187	14	49641336	2	1	1	331520	0.000603278	0.000301639	0.000301639
rs77861274	14	49657417	2	1	1	331520	0.000603278	0.000301639	0.000301639
rs17213827	14	49657883	2	1	1	331520	0.000603278	0.000301639	0.000301639
rs118007544	14	49673322	1	1	0	331521	0.000301639	0.000301639	0
rs74385284	14	49680070	1	1	0	331521	0.000301639	0.000301639	0
rs79252882	14	49681949	1	1	0	331521	0.000301639	0.000301639	0
rs9989217	14	49683250	1	1	0	331521	0.000301639	0.000301639	0
rs113586159	14	49683786	1	1	0	331521	0.000301639	0.000301639	0
rs75861902	14	49692138	1	1	0	331521	0.000301639	0.000301639	0
rs117122267	14	49704433	1	1	0	331521	0.000301639	0.000301639	0
rs79969577	14	49707878	1	1	0	331521	0.000301639	0.000301639	0
rs117473478	14	49708666	1	1	0	331521	0.000301639	0.000301639	0
rs74342550	14	49730996	1	1	0	331521	0.000301639	0.000301639	0
rs76062424	14	49745247	1	1	0	331521	0.000301639	0.000301639	0
rs4075191	14	49755449	1	1	0	331521	0.000301639	0.000301639	0
rs111857399	14	49768561	1	1	0	331521	0.000301639	0.000301639	0
rs11626795	14	49773897	1	1	0	331521	0.000301639	0.000301639	0
rs4075145	14	49776562	1	1	0	331521	0.000301639	0.000301639	0
rs17252023	14	49777213	1	1	0	331521	0.000301639	0.000301639	0
rs35363744	14	49795807	1	1	0	331521	0.000301639	0.000301639	0
rs4299060	14	49797679	1	1	0	331521	0.000301639	0.000301639	0
rs75988183	14	49800081	1	1	0	331521	0.000301639	0.000301639	0
rs7158083	14	49806075	1	1	0	331521	0.000301639	0.000301639	0
rs74533999	14	49806657	1	1	0	331521	0.000301639	0.000301639	0
rs117730677	14	49806845	1	1	0	331521	0.000301639	0.000301639	0
rs2816742	14	49811146	0	0	0	331552	0	0	0
rs8023061	14	49812430	0	0	0	331552	0	0	0
rs2776472	14	49821858	0	0	0	331552	0	0	0
rs2183614	14	49829709	0	0	0	331552	0	0	0
rs74887377	14	49832907	0	0	0	331552	0	0	0
rs117781882	14	49833552	0	0	0	331552	0	0	0
rs10134557	14	49834967	0	0	0	331552	0	0	0
rs116968893	14	49844428	0	0	0	331552	0	0	0
rs10137054	14	49848464	0	0	0	331552	0	0	0
rs117749934	14	49856029	0	0	0	331552	0	0	0
rs118155371	14	49874673	0	0	0	331552	0	0	0
rs9635215	14	49891312	0	0	0	331552	0	0	0
rs78727190	14	49896635	0	0	0	331552	0	0	0
rs6572579	14	49904851	0	0	0	331552	0	0	0
rs8019679	14	49915482	1	0	1	331521	0.000301639	0	0.000301639
rs10143795	14	49922062	1	0	1	331521	0.000301639	0	0.000301639
rs75937249	14	49931040	1	0	1	331521	0.000301639	0	0.000301639
rs76881004	14	49947327	1	0	1	331521	0.000301639	0	0.000301639
rs1453279	14	49949514	1	0	1	331521	0.000301639	0	0.000301639
rs1453280	14	49949595	1	0	1	331521	0.000301639	0	0.000301639
rs75086455	14	49950602	1	0	1	331521	0.000301639	0	0.000301639
rs1530947	14	49951350	1	0	1	331521	0.000301639	0	0.000301639
rs34895402	14	49955381	1	0	1	331521	0.000301639	0	0.000301639
rs12323543	14	49957332	1	0	1	331521	0.000301639	0	0.000301639
rs80354438	14	49959191	1	0	1	331521	0.000301639	0	0.000301639
rs10483557	14	49961319	1	0	1	331521	0.000301639	0	0.000301639
rs8022014	14	49967069	1	0	1	331521	0.000301639	0	0.000301639
rs8009047	14	49968896	1	0	1	331521	0.000301639	0	0.000301639
rs8007161	14	49973040	1	0	1	331521	0.000301639	0	0.000301639
rs72678010	14	49974684	1	0	1	331521	0.000301639	0	0.000301639
rs76287881	14	49974758	1	0	1	331521	0.000301639	0	0.000301639
rs66785816	14	49982540	1	0	1	331521	0.000301639	0	0.000301639
rs117265578	14	49989497	1	0	1	331521	0.000301639	0	0.000301639
rs36023440	14	49994023	1	0	1	331521	0.000301639	0	0.000301639
rs78967667	14	50004573	1	0	1	331521	0.000301639	0	0.000301639
rs117278806	14	50006684	1	0	1	331521	0.000301639	0	0.000301639
rs8012294	14	50009202	1	0	1	331521	0.000301639	0	0.000301639
rs117447796	14	50010885	1	0	1	331521	0.000301639	0	0.000301639
rs77957932	14	50014943	1	0	1	331521	0.000301639	0	0.000301639
rs56976948	14	50023862	1	0	1	331521	0.000301639	0	0.000301639
rs66482382	14	50034032	1	0	1	331521	0.000301639	0	0.000301639
rs117122194	14	50044141	0	0	0	331552	0	0	0
rs2883438	14	50044392	0	0	0	331552	0	0	0
rs117768040	14	50059347	0	0	0	331552	0	0	0
rs1957979	14	50063332	0	0	0	331552	0	0	0
Affx-80249078	14	50065838	0	0	0	331552	0	0	0
Affx-80297180	14	50069181	0	0	0	331552	0	0	0
rs72678071	14	50071603	0	0	0	331552	0	0	0
rs75498922	14	50072056	0	0	0	331552	0	0	0
rs61754305	14	50074502	0	0	0	331552	0	0	0
rs7148147	14	50074520	0	0	0	331552	0	0	0
Affx-92040995	14	50074593	0	0	0	331552	0	0	0
rs140364791	14	50074820	0	0	0	331552	0	0	0
rs144330020	14	50081022	0	0	0	331552	0	0	0
Affx-89023034	14	50081053	0	0	0	331552	0	0	0
rs3007030	14	50086563	0	0	0	331552	0	0	0
Affx-89012782	14	50088201	0	0	0	331552	0	0	0
rs117536357	14	50088719	0	0	0	331552	0	0	0
Affx-89016698	14	50092396	0	0	0	331552	0	0	0
rs9989177	14	50092471	0	0	0	331552	0	0	0
rs2985689	14	50098031	0	0	0	331552	0	0	0
Affx-80282837	14	50100128	0	0	0	331552	0	0	0
Affx-80282838	14	50100413	0	0	0	331552	0	0	0
Affx-91578119	14	50101338	0	0	0	331552	0	0	0
rs2985684	14	50101682	0	0	0	331552	0	0	0
rs7156297	14	50101790	0	0	0	331552	0	0	0
rs78309551	14	50101946	0	0	0	331552	0	0	0
rs41345247	14	50108662	0	0	0	331552	0	0	0
rs56202429	14	50113976	0	0	0	331552	0	0	0
rs142322471	14	50116991	1	0	1	331521	0.000301639	0	0.000301639
rs34000915	14	50117066	1	0	1	331521	0.000301639	0	0.000301639
Affx-80209449	14	50117073	1	0	1	331521	0.000301639	0	0.000301639
rs77887364	14	50125224	1	0	1	331521	0.000301639	0	0.000301639
rs11157700	14	50138057	1	0	1	331521	0.000301639	0	0.000301639
rs41327849	14	50138741	1	0	1	331521	0.000301639	0	0.000301639
rs45472193	14	50149727	2	0	2	331520	0.000603278	0	0.000603278
rs117618844	14	50155059	2	0	2	331520	0.000603278	0	0.000603278
rs117229793	14	50158189	2	0	2	331520	0.000603278	0	0.000603278
rs151334470	14	50159995	2	0	2	331520	0.000603278	0	0.000603278
rs140549878	14	50159996	2	0	2	331520	0.000603278	0	0.000603278
rs8017160	14	50161595	2	0	2	331520	0.000603278	0	0.000603278
rs79787020	14	50171729	2	0	2	331520	0.000603278	0	0.000603278
rs76375509	14	50175488	2	0	2	331520	0.000603278	0	0.000603278
rs78495385	14	50190977	2	0	2	331520	0.000603278	0	0.000603278
rs116950732	14	50192912	2	0	2	331520	0.000603278	0	0.000603278
rs34090127	14	50196586	2	0	2	331520	0.000603278	0	0.000603278
rs78691032	14	50211685	2	0	2	331520	0.000603278	0	0.000603278
rs117350880	14	50214790	2	0	2	331520	0.000603278	0	0.000603278
rs75612400	14	50215954	2	0	2	331520	0.000603278	0	0.000603278
rs35005827	14	50216954	2	0	2	331520	0.000603278	0	0.000603278
rs12884674	14	50230679	2	0	2	331520	0.000603278	0	0.000603278
rs199618172	14	50235297	2	0	2	331520	0.000603278	0	0.000603278
rs117785672	14	50242240	2	0	2	331520	0.000603278	0	0.000603278
rs150056830	14	50246373	2	0	2	331520	0.000603278	0	0.000603278
rs139321466	14	50247039	2	0	2	331520	0.000603278	0	0.000603278
rs113808529	14	50249071	2	0	2	331520	0.000603278	0	0.000603278
rs45543342	14	50249717	1	0	1	331521	0.000301639	0	0.000301639
rs188828470	14	50251693	1	0	1	331521	0.000301639	0	0.000301639
rs76370521	14	50252663	1	0	1	331521	0.000301639	0	0.000301639
rs35343889	14	50254090	1	0	1	331521	0.000301639	0	0.000301639
rs56053777	14	50263951	1	0	1	331521	0.000301639	0	0.000301639
rs200950065	14	50267424	1	0	1	331521	0.000301639	0	0.000301639
rs56343649	14	50305632	1	0	1	331521	0.000301639	0	0.000301639
rs3100900	14	50306285	1	0	1	331521	0.000301639	0	0.000301639
rs118050805	14	50315103	1	0	1	331521	0.000301639	0	0.000301639
rs117842801	14	50315602	1	0	1	331521	0.000301639	0	0.000301639
rs75778865	14	50318287	1	0	1	331521	0.000301639	0	0.000301639
rs28484777	14	50354506	1	0	1	331521	0.000301639	0	0.000301639
rs112211624	14	50361074	1	0	1	331521	0.000301639	0	0.000301639
rs1064615	14	50362674	1	0	1	331521	0.000301639	0	0.000301639
rs3100876	14	50373177	1	0	1	331521	0.000301639	0	0.000301639
rs11627631	14	50377770	1	0	1	331521	0.000301639	0	0.000301639
rs111630573	14	50381272	1	0	1	331521	0.000301639	0	0.000301639
rs35396206	14	50383831	1	0	1	331521	0.000301639	0	0.000301639
rs11851300	14	50388647	1	0	1	331521	0.000301639	0	0.000301639
rs12589566	14	50399895	1	0	1	331521	0.000301639	0	0.000301639
rs7493306	14	50408351	1	0	1	331521	0.000301639	0	0.000301639
rs77481539	14	50416540	1	0	1	331521	0.000301639	0	0.000301639
rs10142215	14	50421722	1	0	1	331521	0.000301639	0	0.000301639
rs141596245	14	50427619	2	1	1	331520	0.000603278	0.000301639	0.000301639
rs17121913	14	50429179	2	1	1	331520	0.000603278	0.000301639	0.000301639
rs2883735	14	50431214	2	1	1	331520	0.000603278	0.000301639	0.000301639
rs117352319	14	50431635	2	1	1	331520	0.000603278	0.000301639	0.000301639
rs1463411	14	50433111	2	1	1	331520	0.000603278	0.000301639	0.000301639
rs7151630	14	50435053	2	1	1	331520	0.000603278	0.000301639	0.000301639
rs11622477	14	50438650	2	1	1	331520	0.000603278	0.000301639	0.000301639
rs117193911	14	50440779	2	1	1	331520	0.000603278	0.000301639	0.000301639
rs3861492	14	50445129	2	1	1	331520	0.000603278	0.000301639	0.000301639
rs7159832	14	50445768	2	1	1	331520	0.000603278	0.000301639	0.000301639
rs73281055	14	50446256	2	1	1	331520	0.000603278	0.000301639	0.000301639
rs17121945	14	50446617	2	1	1	331520	0.000603278	0.000301639	0.000301639
rs111429412	14	50448694	2	1	1	331520	0.000603278	0.000301639	0.000301639
rs2355654	14	50455087	2	1	1	331520	0.000603278	0.000301639	0.000301639
rs10131892	14	50455729	2	1	1	331520	0.000603278	0.000301639	0.000301639
rs116956772	14	50457947	2	1	1	331520	0.000603278	0.000301639	0.000301639
rs10134096	14	50459673	2	1	1	331520	0.000603278	0.000301639	0.000301639
rs11625055	14	50463490	2	1	1	331520	0.000603278	0.000301639	0.000301639
rs117414272	14	50465657	2	1	1	331520	0.000603278	0.000301639	0.000301639
rs72680088	14	50467064	2	1	1	331520	0.000603278	0.000301639	0.000301639
rs1956227	14	50469252	2	1	1	331520	0.000603278	0.000301639	0.000301639
rs117113415	14	50469912	2	1	1	331520	0.000603278	0.000301639	0.000301639
rs79375379	14	50470633	2	1	1	331520	0.000603278	0.000301639	0.000301639
rs6572635	14	50472405	2	1	1	331520	0.000603278	0.000301639	0.000301639
rs4898643	14	50474006	2	1	1	331520	0.000603278	0.000301639	0.000301639
rs80168284	14	50477412	2	1	1	331520	0.000603278	0.000301639	0.000301639
rs10141866	14	50479810	2	1	1	331520	0.000603278	0.000301639	0.000301639
rs79909904	14	50480108	2	1	1	331520	0.000603278	0.000301639	0.000301639
rs12101059	14	50480717	2	1	1	331520	0.000603278	0.000301639	0.000301639
rs8016332	14	50481182	2	1	1	331520	0.000603278	0.000301639	0.000301639
rs79691522	14	50482380	2	1	1	331520	0.000603278	0.000301639	0.000301639
rs35532743	14	50484242	2	1	1	331520	0.000603278	0.000301639	0.000301639
rs114481767	14	50484648	2	1	1	331520	0.000603278	0.000301639	0.000301639
rs72680094	14	50486248	2	1	1	331520	0.000603278	0.000301639	0.000301639
rs55643152	14	50486791	2	1	1	331520	0.000603278	0.000301639	0.000301639
rs80246280	14	50486940	2	1	1	331520	0.000603278	0.000301639	0.000301639
rs8023099	14	50489311	2	1	1	331520	0.000603278	0.000301639	0.000301639
rs1884624	14	50489505	2	1	1	331520	0.000603278	0.000301639	0.000301639
rs112589919	14	50492793	2	1	1	331520	0.000603278	0.000301639	0.000301639
rs17830999	14	50499943	2	1	1	331520	0.000603278	0.000301639	0.000301639
rs12885448	14	50501890	2	1	1	331520	0.000603278	0.000301639	0.000301639
rs80202232	14	50502898	2	1	1	331520	0.000603278	0.000301639	0.000301639
rs66620853	14	50502985	2	1	1	331520	0.000603278	0.000301639	0.000301639
rs2281530	14	50505211	2	1	1	331520	0.000603278	0.000301639	0.000301639
rs28730518	14	50506316	2	1	1	331520	0.000603278	0.000301639	0.000301639
rs7140586	14	50507257	2	1	1	331520	0.000603278	0.000301639	0.000301639
rs7153032	14	50509214	2	1	1	331520	0.000603278	0.000301639	0.000301639
rs12323764	14	50509972	2	1	1	331520	0.000603278	0.000301639	0.000301639
rs72680099	14	50512111	2	1	1	331520	0.000603278	0.000301639	0.000301639
rs72680100	14	50512347	2	1	1	331520	0.000603278	0.000301639	0.000301639
rs8013833	14	50514353	1	0	1	331521	0.000301639	0	0.000301639
rs11628742	14	50515075	1	0	1	331521	0.000301639	0	0.000301639
rs12894204	14	50515230	1	0	1	331521	0.000301639	0	0.000301639
rs6572640	14	50515828	1	0	1	331521	0.000301639	0	0.000301639
rs11625406	14	50516192	1	0	1	331521	0.000301639	0	0.000301639
rs4900980	14	50517910	1	0	1	331521	0.000301639	0	0.000301639
rs117673410	14	50519643	0	0	0	331552	0	0	0
rs77908899	14	50520316	0	0	0	331552	0	0	0
rs55771609	14	50521067	0	0	0	331552	0	0	0
rs11626407	14	50522442	0	0	0	331552	0	0	0
rs74860052	14	50525113	0	0	0	331552	0	0	0
rs116865440	14	50528696	0	0	0	331552	0	0	0
rs76272385	14	50530224	0	0	0	331552	0	0	0
rs74616746	14	50532350	0	0	0	331552	0	0	0
rs28535548	14	50533434	0	0	0	331552	0	0	0
rs17702570	14	50534045	0	0	0	331552	0	0	0
rs117211189	14	50535423	0	0	0	331552	0	0	0
rs4898645	14	50538926	0	0	0	331552	0	0	0
rs200242377	14	50550614	0	0	0	331552	0	0	0
rs200917139	14	50552003	0	0	0	331552	0	0	0
Affx-80282848	14	50558361	0	0	0	331552	0	0	0
rs142236510	14	50558441	0	0	0	331552	0	0	0
rs79486477	14	50559288	0	0	0	331552	0	0	0
rs719390	14	50563262	0	0	0	331552	0	0	0
rs112674622	14	50563347	0	0	0	331552	0	0	0
rs17122125	14	50572488	1	1	0	331521	0.000301639	0.000301639	0
rs1955929	14	50577310	1	1	0	331521	0.000301639	0.000301639	0
Affx-80249106	14	50579333	1	1	0	331521	0.000301639	0.000301639	0
rs117179687	14	50579357	1	1	0	331521	0.000301639	0.000301639	0
rs34513319	14	50580275	1	1	0	331521	0.000301639	0.000301639	0
rs142528336	14	50581011	1	1	0	331521	0.000301639	0.000301639	0
Affx-52164064	14	50583062	1	1	0	331521	0.000301639	0.000301639	0
rs11157729	14	50583083	1	1	0	331521	0.000301639	0.000301639	0
Affx-89026823	14	50583248	1	1	0	331521	0.000301639	0.000301639	0
Affx-80282849	14	50583254	1	1	0	331521	0.000301639	0.000301639	0
rs34668179	14	50584635	1	1	0	331521	0.000301639	0.000301639	0
rs140995728	14	50585109	1	1	0	331521	0.000301639	0.000301639	0
rs138133010	14	50585317	1	1	0	331521	0.000301639	0.000301639	0
rs199712037	14	50588243	1	1	0	331521	0.000301639	0.000301639	0
rs150752193	14	50597306	1	1	0	331521	0.000301639	0.000301639	0
rs17776763	14	50603986	1	1	0	331521	0.000301639	0.000301639	0
rs726798	14	50612457	1	1	0	331521	0.000301639	0.000301639	0
rs2024810	14	50616221	1	1	0	331521	0.000301639	0.000301639	0
rs72681866	14	50652449	1	1	0	331521	0.000301639	0.000301639	0
rs61755579	14	50655307	1	1	0	331521	0.000301639	0.000301639	0
rs113460230	14	50655338	1	1	0	331521	0.000301639	0.000301639	0
rs72681869	14	50655357	1	1	0	331521	0.000301639	0.000301639	0
rs137961578	14	50655380	1	1	0	331521	0.000301639	0.000301639	0
rs79171528	14	50656465	1	1	0	331521	0.000301639	0.000301639	0
rs73289641	14	50661102	1	1	0	331521	0.000301639	0.000301639	0
rs1955921	14	50661138	1	1	0	331521	0.000301639	0.000301639	0
rs79817376	14	50662901	1	1	0	331521	0.000301639	0.000301639	0
rs7140256	14	50676804	1	1	0	331521	0.000301639	0.000301639	0
rs117294554	14	50682137	1	1	0	331521	0.000301639	0.000301639	0
rs112982763	14	50687338	1	1	0	331521	0.000301639	0.000301639	0
rs73291673	14	50696798	1	1	0	331521	0.000301639	0.000301639	0
rs990864	14	50699549	1	1	0	331521	0.000301639	0.000301639	0
rs1955926	14	50699868	1	1	0	331521	0.000301639	0.000301639	0
rs4901000	14	50704331	1	1	0	331521	0.000301639	0.000301639	0
rs74050751	14	50704400	1	1	0	331521	0.000301639	0.000301639	0
rs80325445	14	50704435	1	1	0	331521	0.000301639	0.000301639	0
rs117854118	14	50711363	2	2	0	331520	0.000603278	0.000603278	0
rs10136539	14	50715642	2	2	0	331520	0.000603278	0.000603278	0
rs910641	14	50723960	2	2	0	331520	0.000603278	0.000603278	0
rs8004516	14	50729398	2	2	0	331520	0.000603278	0.000603278	0
rs150157112	14	50732095	2	2	0	331520	0.000603278	0.000603278	0
rs115954396	14	50732172	2	2	0	331520	0.000603278	0.000603278	0
Affx-52328677	14	50735846	2	2	0	331520	0.000603278	0.000603278	0
rs72683923	14	50735947	2	2	0	331520	0.000603278	0.000603278	0
rs79971793	14	50739142	2	2	0	331520	0.000603278	0.000603278	0
rs11157734	14	50739485	2	2	0	331520	0.000603278	0.000603278	0
Affx-89015195	14	50760955	2	2	0	331520	0.000603278	0.000603278	0
rs41299197	14	50768699	2	2	0	331520	0.000603278	0.000603278	0
Affx-80249112	14	50768796	2	2	0	331520	0.000603278	0.000603278	0
rs118204021	14	50769712	2	2	0	331520	0.000603278	0.000603278	0
rs201806251	14	50778732	3	3	0	331519	0.000904917	0.000904917	0
rs2275591	14	50778816	3	3	0	331519	0.000904917	0.000904917	0
rs12892575	14	50779229	3	3	0	331519	0.000904917	0.000904917	0
rs41301465	14	50779689	3	3	0	331519	0.000904917	0.000904917	0
Affx-80249113	14	50779760	3	3	0	331519	0.000904917	0.000904917	0
rs7146558	14	50784919	3	3	0	331519	0.000904917	0.000904917	0
rs12433794	14	50786004	3	3	0	331519	0.000904917	0.000904917	0
rs2275592	14	50788213	3	3	0	331519	0.000904917	0.000904917	0
rs17122388	14	50789476	3	3	0	331519	0.000904917	0.000904917	0
Affx-80282853	14	50792357	3	3	0	331519	0.000904917	0.000904917	0
rs9323183	14	50796881	3	3	0	331519	0.000904917	0.000904917	0
rs7154788	14	50798037	3	3	0	331519	0.000904917	0.000904917	0
rs4901016	14	50798743	3	3	0	331519	0.000904917	0.000904917	0
Affx-80282854	14	50798934	3	3	0	331519	0.000904917	0.000904917	0
rs76081409	14	50798955	3	3	0	331519	0.000904917	0.000904917	0
rs202034681	14	50799012	3	3	0	331519	0.000904917	0.000904917	0
rs61746924	14	50799045	3	3	0	331519	0.000904917	0.000904917	0
rs7161563	14	50799126	3	3	0	331519	0.000904917	0.000904917	0
rs11570853	14	50802244	3	3	0	331519	0.000904917	0.000904917	0
rs7148089	14	50802727	3	3	0	331519	0.000904917	0.000904917	0
rs3783418	14	50806101	4	3	1	331518	0.00120656	0.000904917	0.000301639
rs11570830	14	50809651	4	3	1	331518	0.00120656	0.000904917	0.000301639
rs2211247	14	50812129	4	3	1	331518	0.00120656	0.000904917	0.000301639
rs11157737	14	50824839	4	3	1	331518	0.00120656	0.000904917	0.000301639
rs9635165	14	50834557	4	3	1	331518	0.00120656	0.000904917	0.000301639
rs61981904	14	50840007	4	3	1	331518	0.00120656	0.000904917	0.000301639
rs117640444	14	50841605	4	3	1	331518	0.00120656	0.000904917	0.000301639
rs76580991	14	50844367	4	3	1	331518	0.00120656	0.000904917	0.000301639
rs17122471	14	50845128	4	3	1	331518	0.00120656	0.000904917	0.000301639
rs6572667	14	50847861	4	3	1	331518	0.00120656	0.000904917	0.000301639
rs10162481	14	50847900	4	3	1	331518	0.00120656	0.000904917	0.000301639
rs17717394	14	50848451	4	3	1	331518	0.00120656	0.000904917	0.000301639
rs12887039	14	50850617	4	3	1	331518	0.00120656	0.000904917	0.000301639
rs117236142	14	50855241	4	3	1	331518	0.00120656	0.000904917	0.000301639
rs61981931	14	50856882	4	3	1	331518	0.00120656	0.000904917	0.000301639
rs66467858	14	50858641	4	3	1	331518	0.00120656	0.000904917	0.000301639
rs7155748	14	50858729	4	3	1	331518	0.00120656	0.000904917	0.000301639
rs200559651	14	50862418	4	3	1	331518	0.00120656	0.000904917	0.000301639
rs77609075	14	50863244	4	3	1	331518	0.00120656	0.000904917	0.000301639
rs183023662	14	50864299	4	3	1	331518	0.00120656	0.000904917	0.000301639
rs114613038	14	50864559	4	3	1	331518	0.00120656	0.000904917	0.000301639
rs17717642	14	50870033	4	3	1	331518	0.00120656	0.000904917	0.000301639
rs118007396	14	50872888	4	3	1	331518	0.00120656	0.000904917	0.000301639
rs115080749	14	50874440	4	3	1	331518	0.00120656	0.000904917	0.000301639
rs1950730	14	50875828	4	3	1	331518	0.00120656	0.000904917	0.000301639
rs1265879	14	50877983	4	3	1	331518	0.00120656	0.000904917	0.000301639
rs17780143	14	50901768	4	3	1	331518	0.00120656	0.000904917	0.000301639
rs10150701	14	50904252	4	3	1	331518	0.00120656	0.000904917	0.000301639
Affx-80249120	14	50906727	4	3	1	331518	0.00120656	0.000904917	0.000301639
rs17718015	14	50907128	4	3	1	331518	0.00120656	0.000904917	0.000301639
rs59765562	14	50908697	4	3	1	331518	0.00120656	0.000904917	0.000301639
rs35768475	14	50910675	4	3	1	331518	0.00120656	0.000904917	0.000301639
rs34818002	14	50911878	4	3	1	331518	0.00120656	0.000904917	0.000301639
Affx-80249121	14	50914200	4	3	1	331518	0.00120656	0.000904917	0.000301639
rs74373442	14	50918589	4	3	1	331518	0.00120656	0.000904917	0.000301639
rs12881869	14	50923249	4	3	1	331518	0.00120656	0.000904917	0.000301639
rs45481893	14	50923254	4	3	1	331518	0.00120656	0.000904917	0.000301639
rs28404029	14	50931747	4	3	1	331518	0.00120656	0.000904917	0.000301639
rs200746676	14	50935432	4	3	1	331518	0.00120656	0.000904917	0.000301639
rs2356251	14	50941644	4	3	1	331518	0.00120656	0.000904917	0.000301639
rs12587126	14	50966042	4	3	1	331518	0.00120656	0.000904917	0.000301639
rs118160034	14	50966061	4	3	1	331518	0.00120656	0.000904917	0.000301639
rs17718580	14	50973632	4	3	1	331518	0.00120656	0.000904917	0.000301639
rs13379416	14	50982983	3	3	0	331519	0.000904917	0.000904917	0
rs72679523	14	50985610	3	3	0	331519	0.000904917	0.000904917	0
rs10139934	14	50987481	3	3	0	331519	0.000904917	0.000904917	0
rs17792103	14	51002196	3	3	0	331519	0.000904917	0.000904917	0
rs117145739	14	51012070	3	3	0	331519	0.000904917	0.000904917	0
rs77440659	14	51016363	3	3	0	331519	0.000904917	0.000904917	0
rs12587721	14	51016600	3	3	0	331519	0.000904917	0.000904917	0
rs76984655	14	51045350	3	3	0	331519	0.000904917	0.000904917	0
rs117403744	14	51056468	3	3	0	331519	0.000904917	0.000904917	0
rs117937464	14	51057968	3	3	0	331519	0.000904917	0.000904917	0
rs8014171	14	51072865	3	3	0	331519	0.000904917	0.000904917	0
rs1032466	14	51074461	3	3	0	331519	0.000904917	0.000904917	0
rs119476046	14	51080061	3	3	0	331519	0.000904917	0.000904917	0
rs72679573	14	51083646	3	3	0	331519	0.000904917	0.000904917	0
rs17122693	14	51084235	3	3	0	331519	0.000904917	0.000904917	0
rs4901044	14	51090295	3	3	0	331519	0.000904917	0.000904917	0
rs75927946	14	51090934	3	3	0	331519	0.000904917	0.000904917	0
rs117049175	14	51102907	3	3	0	331519	0.000904917	0.000904917	0
rs3015492	14	51124743	4	3	1	331518	0.00120656	0.000904917	0.000301639
rs147005969	14	51132015	4	3	1	331518	0.00120656	0.000904917	0.000301639
rs118100664	14	51135463	4	3	1	331518	0.00120656	0.000904917	0.000301639
rs12889834	14	51143139	4	3	1	331518	0.00120656	0.000904917	0.000301639
rs1565835	14	51143784	4	3	1	331518	0.00120656	0.000904917	0.000301639
rs7159861	14	51144660	4	3	1	331518	0.00120656	0.000904917	0.000301639
rs67713610	14	51168830	6	4	2	331516	0.00180983	0.00120656	0.000603278
rs75810447	14	51171466	6	4	2	331516	0.00180983	0.00120656	0.000603278
rs10133683	14	51172467	6	4	2	331516	0.00180983	0.00120656	0.000603278
rs8010383	14	51179845	8	5	3	331514	0.00241311	0.0015082	0.000904917
rs45487099	14	51186636	8	5	3	331514	0.00241311	0.0015082	0.000904917
rs4534750	14	51188124	8	5	3	331514	0.00241311	0.0015082	0.000904917
rs10140023	14	51188341	8	5	3	331514	0.00241311	0.0015082	0.000904917
rs1599969	14	51191734	8	5	3	331514	0.00241311	0.0015082	0.000904917
rs200441923	14	51196407	8	5	3	331514	0.00241311	0.0015082	0.000904917
rs61744312	14	51196416	8	5	3	331514	0.00241311	0.0015082	0.000904917
rs17122800	14	51196657	8	5	3	331514	0.00241311	0.0015082	0.000904917
rs2984277	14	51197147	8	5	3	331514	0.00241311	0.0015082	0.000904917
rs2295847	14	51202311	8	5	3	331514	0.00241311	0.0015082	0.000904917
rs3015485	14	51206021	9	6	3	331513	0.00271475	0.00180983	0.000904917
rs12717411	14	51206145	9	6	3	331513	0.00271475	0.00180983	0.000904917
rs72681698	14	51207741	9	6	3	331513	0.00271475	0.00180983	0.000904917
rs151233126	14	51208446	9	6	3	331513	0.00271475	0.00180983	0.000904917
Affx-52353625	14	51214683	9	6	3	331513	0.00271475	0.00180983	0.000904917
rs149669464	14	51219249	9	6	3	331513	0.00271475	0.00180983	0.000904917
rs2295846	14	51223106	9	6	3	331513	0.00271475	0.00180983	0.000904917
Affx-80249130	14	51223364	9	6	3	331513	0.00271475	0.00180983	0.000904917
Affx-80249131	14	51223655	9	6	3	331513	0.00271475	0.00180983	0.000904917
rs2073347	14	51223789	9	6	3	331513	0.00271475	0.00180983	0.000904917
rs192017781	14	51224101	9	6	3	331513	0.00271475	0.00180983	0.000904917
rs139059875	14	51224261	9	6	3	331513	0.00271475	0.00180983	0.000904917
rs2236316	14	51224417	9	6	3	331513	0.00271475	0.00180983	0.000904917
rs78280523	14	51224551	9	6	3	331513	0.00271475	0.00180983	0.000904917
rs41313507	14	51224761	9	6	3	331513	0.00271475	0.00180983	0.000904917
rs41299191	14	51225097	9	6	3	331513	0.00271475	0.00180983	0.000904917
rs10141242	14	51227322	9	6	3	331513	0.00271475	0.00180983	0.000904917
rs78281332	14	51235171	9	6	3	331513	0.00271475	0.00180983	0.000904917
rs61755581	14	51239181	9	6	3	331513	0.00271475	0.00180983	0.000904917
rs75974508	14	51242925	9	6	3	331513	0.00271475	0.00180983	0.000904917
rs61985517	14	51248827	9	6	3	331513	0.00271475	0.00180983	0.000904917
rs117021440	14	51249319	9	6	3	331513	0.00271475	0.00180983	0.000904917
rs2065077	14	51249665	9	6	3	331513	0.00271475	0.00180983	0.000904917
rs76703426	14	51254850	9	6	3	331513	0.00271475	0.00180983	0.000904917
rs10137294	14	51261672	9	6	3	331513	0.00271475	0.00180983	0.000904917
rs61755037	14	51273456	8	5	3	331514	0.00241311	0.0015082	0.000904917
rs34845905	14	51276564	8	5	3	331514	0.00241311	0.0015082	0.000904917
rs12883458	14	51279379	8	5	3	331514	0.00241311	0.0015082	0.000904917
rs117452336	14	51279566	8	5	3	331514	0.00241311	0.0015082	0.000904917
rs117719818	14	51280387	8	5	3	331514	0.00241311	0.0015082	0.000904917
rs7149295	14	51283148	8	5	3	331514	0.00241311	0.0015082	0.000904917
rs1951476	14	51289402	7	5	2	331515	0.00211147	0.0015082	0.000603278
rs17122945	14	51289926	7	5	2	331515	0.00211147	0.0015082	0.000603278
rs8018156	14	51293039	7	5	2	331515	0.00211147	0.0015082	0.000603278
rs12435618	14	51295713	7	5	2	331515	0.00211147	0.0015082	0.000603278
rs117948605	14	51296463	7	5	2	331515	0.00211147	0.0015082	0.000603278
rs8011425	14	51304619	7	5	2	331515	0.00211147	0.0015082	0.000603278
rs7155445	14	51305832	7	5	2	331515	0.00211147	0.0015082	0.000603278
rs4898674	14	51316676	7	5	2	331515	0.00211147	0.0015082	0.000603278
rs7143937	14	51319812	7	5	2	331515	0.00211147	0.0015082	0.000603278
rs7160367	14	51320341	6	5	1	331516	0.00180983	0.0015082	0.000301639
rs117324604	14	51320804	6	5	1	331516	0.00180983	0.0015082	0.000301639
rs10131426	14	51321285	6	5	1	331516	0.00180983	0.0015082	0.000301639
rs117234111	14	51321624	6	5	1	331516	0.00180983	0.0015082	0.000301639
rs8019546	14	51323742	6	5	1	331516	0.00180983	0.0015082	0.000301639
rs946620	14	51328807	7	5	2	331515	0.00211147	0.0015082	0.000603278
rs78421350	14	51329335	7	5	2	331515	0.00211147	0.0015082	0.000603278
rs6572702	14	51332222	7	5	2	331515	0.00211147	0.0015082	0.000603278
rs2105229	14	51337150	7	5	2	331515	0.00211147	0.0015082	0.000603278
rs1953879	14	51338237	7	5	2	331515	0.00211147	0.0015082	0.000603278
rs11157775	14	51340573	6	5	1	331516	0.00180983	0.0015082	0.000301639
rs17793937	14	51343599	6	5	1	331516	0.00180983	0.0015082	0.000301639
rs138523238	14	51348345	6	5	1	331516	0.00180983	0.0015082	0.000301639
rs7160772	14	51350082	7	6	1	331515	0.00211147	0.00180983	0.000301639
rs35375734	14	51352345	7	6	1	331515	0.00211147	0.00180983	0.000301639
rs117121494	14	51358561	7	6	1	331515	0.00211147	0.00180983	0.000301639
rs10131598	14	51358794	8	6	2	331514	0.00241311	0.00180983	0.000603278
rs78422292	14	51358994	8	6	2	331514	0.00241311	0.00180983	0.000603278
rs34051409	14	51359215	8	6	2	331514	0.00241311	0.00180983	0.000603278
rs72685325	14	51359223	8	6	2	331514	0.00241311	0.00180983	0.000603278
rs12889552	14	51368402	8	6	2	331514	0.00241311	0.00180983	0.000603278
rs140167439	14	51368584	8	6	2	331514	0.00241311	0.00180983	0.000603278
rs28564871	14	51368610	8	6	2	331514	0.00241311	0.00180983	0.000603278
rs35653629	14	51368920	8	6	2	331514	0.00241311	0.00180983	0.000603278
rs149870138	14	51370807	8	6	2	331514	0.00241311	0.00180983	0.000603278
rs7154732	14	51370849	8	6	2	331514	0.00241311	0.00180983	0.000603278
rs34800262	14	51370852	8	6	2	331514	0.00241311	0.00180983	0.000603278
rs4901065	14	51371121	8	6	2	331514	0.00241311	0.00180983	0.000603278
rs76983938	14	51371298	8	6	2	331514	0.00241311	0.00180983	0.000603278
rs34313873	14	51372238	8	6	2	331514	0.00241311	0.00180983	0.000603278
rs76731344	14	51375127	8	6	2	331514	0.00241311	0.00180983	0.000603278
Affx-80282867	14	51376761	9	6	3	331513	0.00271475	0.00180983	0.000904917
rs15669	14	51376774	9	6	3	331513	0.00271475	0.00180983	0.000904917
rs72685342	14	51378089	9	6	3	331513	0.00271475	0.00180983	0.000904917
rs35026927	14	51378517	9	6	3	331513	0.00271475	0.00180983	0.000904917
Affx-10619383	14	51378610	9	6	3	331513	0.00271475	0.00180983	0.000904917
rs144989341	14	51378885	9	6	3	331513	0.00271475	0.00180983	0.000904917
rs113993981	14	51379746	9	6	3	331513	0.00271475	0.00180983	0.000904917
rs4901066	14	51381286	9	6	3	331513	0.00271475	0.00180983	0.000904917
rs150701003	14	51381465	9	6	3	331513	0.00271475	0.00180983	0.000904917
rs143759519	14	51382637	9	6	3	331513	0.00271475	0.00180983	0.000904917
rs946616	14	51387782	9	6	3	331513	0.00271475	0.00180983	0.000904917
rs17123180	14	51388801	9	6	3	331513	0.00271475	0.00180983	0.000904917
rs12878997	14	51389307	9	6	3	331513	0.00271475	0.00180983	0.000904917
rs8006359	14	51389908	9	6	3	331513	0.00271475	0.00180983	0.000904917
rs34096980	14	51390736	9	6	3	331513	0.00271475	0.00180983	0.000904917
rs3825541	14	51395205	8	6	2	331514	0.00241311	0.00180983	0.000603278
rs5808583	14	51397992	8	6	2	331514	0.00241311	0.00180983	0.000603278
rs11845548	14	51399259	8	6	2	331514	0.00241311	0.00180983	0.000603278
rs74692440	14	51401412	8	6	2	331514	0.00241311	0.00180983	0.000603278
rs3818871	14	51402055	8	6	2	331514	0.00241311	0.00180983	0.000603278
rs17123212	14	51404267	8	6	2	331514	0.00241311	0.00180983	0.000603278
rs113993973	14	51404519	8	6	2	331514	0.00241311	0.00180983	0.000603278
rs7160537	14	51406534	7	5	2	331515	0.00211147	0.0015082	0.000603278
rs72685360	14	51408318	7	5	2	331515	0.00211147	0.0015082	0.000603278
rs73286833	14	51409889	7	5	2	331515	0.00211147	0.0015082	0.000603278
rs17123242	14	51410518	7	5	2	331515	0.00211147	0.0015082	0.000603278
Affx-80282869	14	51410937	7	5	2	331515	0.00211147	0.0015082	0.000603278
rs77316189	14	51410969	7	5	2	331515	0.00211147	0.0015082	0.000603278
rs67490748	14	51411248	7	5	2	331515	0.00211147	0.0015082	0.000603278
rs1890704	14	51413257	7	5	2	331515	0.00211147	0.0015082	0.000603278
rs1538615	14	51413424	7	5	2	331515	0.00211147	0.0015082	0.000603278
rs3759521	14	51413464	7	5	2	331515	0.00211147	0.0015082	0.000603278
rs3759519	14	51413890	7	5	2	331515	0.00211147	0.0015082	0.000603278
rs3759518	14	51413946	7	5	2	331515	0.00211147	0.0015082	0.000603278
rs2185303	14	51418435	6	5	1	331516	0.00180983	0.0015082	0.000301639
rs10138149	14	51418562	6	5	1	331516	0.00180983	0.0015082	0.000301639
rs12431737	14	51421179	6	5	1	331516	0.00180983	0.0015082	0.000301639
rs71422006	14	51425542	6	5	1	331516	0.00180983	0.0015082	0.000301639
rs7145690	14	51425543	6	5	1	331516	0.00180983	0.0015082	0.000301639
rs4901068	14	51432244	5	5	0	331517	0.0015082	0.0015082	0
rs71422007	14	51433891	5	5	0	331517	0.0015082	0.0015082	0
rs12433167	14	51435248	5	5	0	331517	0.0015082	0.0015082	0
rs17123293	14	51437891	5	5	0	331517	0.0015082	0.0015082	0
rs2185301	14	51441277	5	5	0	331517	0.0015082	0.0015082	0
rs12879906	14	51442630	5	5	0	331517	0.0015082	0.0015082	0
rs883690	14	51443360	5	5	0	331517	0.0015082	0.0015082	0
rs2275462	14	51446216	5	5	0	331517	0.0015082	0.0015082	0
rs11844781	14	51446357	5	5	0	331517	0.0015082	0.0015082	0
rs17123330	14	51450802	5	5	0	331517	0.0015082	0.0015082	0
rs1538616	14	51455472	5	5	0	331517	0.0015082	0.0015082	0
rs80016229	14	51455745	5	5	0	331517	0.0015082	0.0015082	0
rs72687113	14	51463358	6	6	0	331516	0.00180983	0.00180983	0
rs11851076	14	51469496	6	6	0	331516	0.00180983	0.00180983	0
rs116968429	14	51471727	6	6	0	331516	0.00180983	0.00180983	0
rs873914	14	51471845	6	6	0	331516	0.00180983	0.00180983	0
rs80082801	14	51474600	6	6	0	331516	0.00180983	0.00180983	0
rs17724183	14	51474730	6	6	0	331516	0.00180983	0.00180983	0
rs117003314	14	51485938	6	6	0	331516	0.00180983	0.00180983	0
rs1953893	14	51486688	6	6	0	331516	0.00180983	0.00180983	0
rs61755582	14	51489582	6	6	0	331516	0.00180983	0.00180983	0
rs111730710	14	51489592	6	6	0	331516	0.00180983	0.00180983	0
rs17803300	14	51491409	6	6	0	331516	0.00180983	0.00180983	0
rs11844215	14	51491648	6	6	0	331516	0.00180983	0.00180983	0
rs7147946	14	51492961	6	6	0	331516	0.00180983	0.00180983	0
rs6572720	14	51496202	6	6	0	331516	0.00180983	0.00180983	0
rs74966412	14	51498907	6	6	0	331516	0.00180983	0.00180983	0
rs7161111	14	51503850	6	6	0	331516	0.00180983	0.00180983	0
rs55801251	14	51505586	6	6	0	331516	0.00180983	0.00180983	0
rs80006885	14	51507015	6	6	0	331516	0.00180983	0.00180983	0
rs78156576	14	51509681	6	6	0	331516	0.00180983	0.00180983	0
rs8012460	14	51517394	6	6	0	331516	0.00180983	0.00180983	0
rs4901075	14	51523419	6	6	0	331516	0.00180983	0.00180983	0
rs117053911	14	51524926	6	6	0	331516	0.00180983	0.00180983	0
rs8012734	14	51526789	6	6	0	331516	0.00180983	0.00180983	0
rs4479142	14	51530897	6	6	0	331516	0.00180983	0.00180983	0
rs11621679	14	51534649	6	6	0	331516	0.00180983	0.00180983	0
rs60727032	14	51538159	6	6	0	331516	0.00180983	0.00180983	0
rs4389065	14	51541608	6	6	0	331516	0.00180983	0.00180983	0
rs12897358	14	51542117	6	6	0	331516	0.00180983	0.00180983	0
rs74244447	14	51545395	6	6	0	331516	0.00180983	0.00180983	0
rs28683704	14	51551862	6	6	0	331516	0.00180983	0.00180983	0
rs117848199	14	51558035	6	6	0	331516	0.00180983	0.00180983	0
rs80077959	14	51560699	6	6	0	331516	0.00180983	0.00180983	0
Affx-89006132	14	51561525	6	6	0	331516	0.00180983	0.00180983	0
rs78123550	14	51563194	6	6	0	331516	0.00180983	0.00180983	0
rs61987481	14	51567670	6	6	0	331516	0.00180983	0.00180983	0
rs35918719	14	51569894	6	6	0	331516	0.00180983	0.00180983	0
rs73290861	14	51578960	6	6	0	331516	0.00180983	0.00180983	0
rs76759809	14	51579233	6	6	0	331516	0.00180983	0.00180983	0
rs2999375	14	51583198	6	6	0	331516	0.00180983	0.00180983	0
rs3007068	14	51597196	6	6	0	331516	0.00180983	0.00180983	0
rs2999361	14	51605358	6	6	0	331516	0.00180983	0.00180983	0
rs2999355	14	51607084	6	6	0	331516	0.00180983	0.00180983	0
rs117842903	14	51622604	6	6	0	331516	0.00180983	0.00180983	0
rs60234748	14	51630102	6	6	0	331516	0.00180983	0.00180983	0
rs3007165	14	51631819	6	6	0	331516	0.00180983	0.00180983	0
rs12432466	14	51638873	6	6	0	331516	0.00180983	0.00180983	0
rs12884661	14	51647682	5	5	0	331517	0.0015082	0.0015082	0
rs117824459	14	51661089	5	5	0	331517	0.0015082	0.0015082	0
rs12436158	14	51669891	5	5	0	331517	0.0015082	0.0015082	0
rs113373039	14	51672336	5	5	0	331517	0.0015082	0.0015082	0
rs34953083	14	51672432	5	5	0	331517	0.0015082	0.0015082	0
rs11370943	14	51683307	5	5	0	331517	0.0015082	0.0015082	0
rs8020371	14	51691406	5	5	0	331517	0.0015082	0.0015082	0
rs7156121	14	51694775	5	5	0	331517	0.0015082	0.0015082	0
rs116862445	14	51699691	5	5	0	331517	0.0015082	0.0015082	0
rs117518343	14	51705686	5	5	0	331517	0.0015082	0.0015082	0
Affx-80249151	14	51707079	5	5	0	331517	0.0015082	0.0015082	0
rs61985124	14	51712633	5	5	0	331517	0.0015082	0.0015082	0
rs10138856	14	51712712	5	5	0	331517	0.0015082	0.0015082	0
rs72672123	14	51720069	5	5	0	331517	0.0015082	0.0015082	0
rs4264315	14	51728356	5	5	0	331517	0.0015082	0.0015082	0
rs12432912	14	51739395	5	5	0	331517	0.0015082	0.0015082	0
rs61685874	14	51746018	5	5	0	331517	0.0015082	0.0015082	0
rs4144433	14	51750412	5	5	0	331517	0.0015082	0.0015082	0
rs4078416	14	51756836	5	5	0	331517	0.0015082	0.0015082	0
rs111704146	14	51759352	5	5	0	331517	0.0015082	0.0015082	0
rs4531655	14	51763462	5	5	0	331517	0.0015082	0.0015082	0
rs117234125	14	51763537	5	5	0	331517	0.0015082	0.0015082	0
rs10142573	14	51768649	5	5	0	331517	0.0015082	0.0015082	0
rs79824592	14	51776791	6	6	0	331516	0.00180983	0.00180983	0
rs77108006	14	51778026	6	6	0	331516	0.00180983	0.00180983	0
rs10129471	14	51782967	6	6	0	331516	0.00180983	0.00180983	0
rs76197303	14	51783522	6	6	0	331516	0.00180983	0.00180983	0
rs28713459	14	51785832	6	6	0	331516	0.00180983	0.00180983	0
rs11157816	14	51802911	6	6	0	331516	0.00180983	0.00180983	0
rs12886733	14	51811515	6	6	0	331516	0.00180983	0.00180983	0
rs1890694	14	51820910	6	6	0	331516	0.00180983	0.00180983	0
rs10149264	14	51821355	6	6	0	331516	0.00180983	0.00180983	0
rs7153748	14	51824516	6	6	0	331516	0.00180983	0.00180983	0
rs7152195	14	51827945	6	6	0	331516	0.00180983	0.00180983	0
rs117135946	14	51828847	6	6	0	331516	0.00180983	0.00180983	0
rs56203645	14	51831771	6	6	0	331516	0.00180983	0.00180983	0
rs76389152	14	51832258	6	6	0	331516	0.00180983	0.00180983	0
rs4898689	14	51835121	6	6	0	331516	0.00180983	0.00180983	0
rs12885618	14	51839615	6	6	0	331516	0.00180983	0.00180983	0
rs116841350	14	51839914	6	6	0	331516	0.00180983	0.00180983	0
rs12147020	14	51840232	6	6	0	331516	0.00180983	0.00180983	0
rs2356900	14	51845892	6	6	0	331516	0.00180983	0.00180983	0
rs74052054	14	51849082	0	0	0	331552	0	0	0
rs61984426	14	51849583	6	6	0	331516	0.00180983	0.00180983	0
rs7155647	14	51849787	6	6	0	331516	0.00180983	0.00180983	0
rs12894119	14	51851909	6	6	0	331516	0.00180983	0.00180983	0
rs11427476	14	51855178	6	6	0	331516	0.00180983	0.00180983	0
rs12895581	14	51855346	6	6	0	331516	0.00180983	0.00180983	0
rs76000506	14	51855412	6	6	0	331516	0.00180983	0.00180983	0
rs116582638	14	51858058	6	6	0	331516	0.00180983	0.00180983	0
rs6572749	14	51858834	6	6	0	331516	0.00180983	0.00180983	0
rs6572751	14	51858841	6	6	0	331516	0.00180983	0.00180983	0
rs72673911	14	51859126	6	6	0	331516	0.00180983	0.00180983	0
rs4901119	14	51862526	6	6	0	331516	0.00180983	0.00180983	0
rs11626842	14	51862781	6	6	0	331516	0.00180983	0.00180983	0
rs60411126	14	51864860	6	6	0	331516	0.00180983	0.00180983	0
rs117250939	14	51876757	6	6	0	331516	0.00180983	0.00180983	0
rs10134797	14	51894002	4	4	0	331518	0.00120656	0.00120656	0
rs74052093	14	51894422	4	4	0	331518	0.00120656	0.00120656	0
rs1962338	14	51906889	4	4	0	331518	0.00120656	0.00120656	0
rs56228962	14	51909326	4	4	0	331518	0.00120656	0.00120656	0
rs61969769	14	51914345	4	4	0	331518	0.00120656	0.00120656	0
rs73283214	14	51915109	4	4	0	331518	0.00120656	0.00120656	0
rs7153703	14	51919822	4	4	0	331518	0.00120656	0.00120656	0
rs117018581	14	51925852	4	4	0	331518	0.00120656	0.00120656	0
rs17123946	14	51929722	4	4	0	331518	0.00120656	0.00120656	0
rs55777436	14	51930879	4	4	0	331518	0.00120656	0.00120656	0
rs75073548	14	51939868	4	4	0	331518	0.00120656	0.00120656	0
rs10498430	14	51942961	4	4	0	331518	0.00120656	0.00120656	0
rs17123971	14	51947546	4	4	0	331518	0.00120656	0.00120656	0
rs8015813	14	51951093	5	5	0	331517	0.0015082	0.0015082	0
rs10148397	14	51951601	5	5	0	331517	0.0015082	0.0015082	0
rs870522	14	51958889	5	5	0	331517	0.0015082	0.0015082	0
rs117348149	14	51962628	5	5	0	331517	0.0015082	0.0015082	0
rs12432710	14	51966663	5	5	0	331517	0.0015082	0.0015082	0
rs76593506	14	51985037	5	5	0	331517	0.0015082	0.0015082	0
rs7149323	14	51985164	5	5	0	331517	0.0015082	0.0015082	0
rs8011414	14	51985697	5	5	0	331517	0.0015082	0.0015082	0
rs12435453	14	51990618	5	5	0	331517	0.0015082	0.0015082	0
rs17124104	14	51994228	5	5	0	331517	0.0015082	0.0015082	0
rs79878237	14	51996195	5	5	0	331517	0.0015082	0.0015082	0
rs117635207	14	51997580	5	5	0	331517	0.0015082	0.0015082	0
rs1956567	14	52000195	5	5	0	331517	0.0015082	0.0015082	0
rs35452248	14	52006034	5	5	0	331517	0.0015082	0.0015082	0
rs11157830	14	52006390	5	5	0	331517	0.0015082	0.0015082	0
rs76789414	14	52007827	5	5	0	331517	0.0015082	0.0015082	0
rs78859585	14	52008759	5	5	0	331517	0.0015082	0.0015082	0
rs7140150	14	52010799	5	5	0	331517	0.0015082	0.0015082	0
rs77439286	14	52011102	5	5	0	331517	0.0015082	0.0015082	0
rs17585813	14	52016073	6	5	1	331516	0.00180983	0.0015082	0.000301639
rs78781416	14	52016185	6	5	1	331516	0.00180983	0.0015082	0.000301639
rs17586183	14	52027776	6	5	1	331516	0.00180983	0.0015082	0.000301639
rs7154424	14	52028919	6	5	1	331516	0.00180983	0.0015082	0.000301639
rs726529	14	52033612	6	5	1	331516	0.00180983	0.0015082	0.000301639
rs35010238	14	52034572	6	5	1	331516	0.00180983	0.0015082	0.000301639
rs4898698	14	52039460	5	4	1	331517	0.0015082	0.00120656	0.000301639
rs17586713	14	52039623	5	4	1	331517	0.0015082	0.00120656	0.000301639
rs10141566	14	52044331	5	4	1	331517	0.0015082	0.00120656	0.000301639
rs17587084	14	52046205	5	4	1	331517	0.0015082	0.00120656	0.000301639
rs4898700	14	52048393	5	4	1	331517	0.0015082	0.00120656	0.000301639
rs941702	14	52049823	5	4	1	331517	0.0015082	0.00120656	0.000301639
rs1950932	14	52051396	5	4	1	331517	0.0015082	0.00120656	0.000301639
rs41339245	14	52057277	5	4	1	331517	0.0015082	0.00120656	0.000301639
rs61711383	14	52057325	5	4	1	331517	0.0015082	0.00120656	0.000301639
rs7152822	14	52058706	5	4	1	331517	0.0015082	0.00120656	0.000301639
rs117555348	14	52061619	5	4	1	331517	0.0015082	0.00120656	0.000301639
rs76118324	14	52066120	5	4	1	331517	0.0015082	0.00120656	0.000301639
rs4898704	14	52068081	5	4	1	331517	0.0015082	0.00120656	0.000301639
rs75878747	14	52073202	5	4	1	331517	0.0015082	0.00120656	0.000301639
rs66476739	14	52073475	5	4	1	331517	0.0015082	0.00120656	0.000301639
rs7141183	14	52074130	5	4	1	331517	0.0015082	0.00120656	0.000301639
rs3890427	14	52074967	5	4	1	331517	0.0015082	0.00120656	0.000301639
rs73290910	14	52075198	5	4	1	331517	0.0015082	0.00120656	0.000301639
rs7149515	14	52075571	5	4	1	331517	0.0015082	0.00120656	0.000301639
rs7154010	14	52076196	5	4	1	331517	0.0015082	0.00120656	0.000301639
rs10131203	14	52078105	5	4	1	331517	0.0015082	0.00120656	0.000301639
rs1950926	14	52079265	5	4	1	331517	0.0015082	0.00120656	0.000301639
rs17588658	14	52081446	5	4	1	331517	0.0015082	0.00120656	0.000301639
rs12147619	14	52085423	5	4	1	331517	0.0015082	0.00120656	0.000301639
rs2010520	14	52086630	5	4	1	331517	0.0015082	0.00120656	0.000301639
rs999082	14	52087864	5	4	1	331517	0.0015082	0.00120656	0.000301639
rs60689591	14	52092504	5	4	1	331517	0.0015082	0.00120656	0.000301639
rs10484083	14	52092749	5	4	1	331517	0.0015082	0.00120656	0.000301639
rs67923820	14	52098560	5	4	1	331517	0.0015082	0.00120656	0.000301639
rs77495702	14	52102852	5	4	1	331517	0.0015082	0.00120656	0.000301639
rs755595	14	52105374	5	4	1	331517	0.0015082	0.00120656	0.000301639
rs28457173	14	52108065	5	4	1	331517	0.0015082	0.00120656	0.000301639
rs17092966	14	52112742	5	4	1	331517	0.0015082	0.00120656	0.000301639
rs10132437	14	52115476	5	4	1	331517	0.0015082	0.00120656	0.000301639
rs35727966	14	52116789	5	4	1	331517	0.0015082	0.00120656	0.000301639
rs117992529	14	52125648	5	4	1	331517	0.0015082	0.00120656	0.000301639
rs17590534	14	52126584	5	4	1	331517	0.0015082	0.00120656	0.000301639
rs11847326	14	52131756	5	4	1	331517	0.0015082	0.00120656	0.000301639
rs72675819	14	52135358	5	4	1	331517	0.0015082	0.00120656	0.000301639
rs11622825	14	52137895	5	4	1	331517	0.0015082	0.00120656	0.000301639
rs116890422	14	52154372	5	4	1	331517	0.0015082	0.00120656	0.000301639
rs34029790	14	52166252	5	4	1	331517	0.0015082	0.00120656	0.000301639
rs200698278	14	52169335	5	4	1	331517	0.0015082	0.00120656	0.000301639
rs58457895	14	52172148	5	4	1	331517	0.0015082	0.00120656	0.000301639
rs117342898	14	52172151	5	4	1	331517	0.0015082	0.00120656	0.000301639
rs72675836	14	52173239	5	4	1	331517	0.0015082	0.00120656	0.000301639
rs11628236	14	52173703	5	4	1	331517	0.0015082	0.00120656	0.000301639
rs4609756	14	52176611	5	4	1	331517	0.0015082	0.00120656	0.000301639
rs4901146	14	52179059	5	4	1	331517	0.0015082	0.00120656	0.000301639
rs77175130	14	52184857	5	4	1	331517	0.0015082	0.00120656	0.000301639
rs117024650	14	52186337	5	4	1	331517	0.0015082	0.00120656	0.000301639
rs111643867	14	52186795	5	4	1	331517	0.0015082	0.00120656	0.000301639
rs45506100	14	52188949	5	4	1	331517	0.0015082	0.00120656	0.000301639
rs77193419	14	52189322	5	4	1	331517	0.0015082	0.00120656	0.000301639
rs77790255	14	52199076	3	2	1	331519	0.000904917	0.000603278	0.000301639
rs999906	14	52200218	3	2	1	331519	0.000904917	0.000603278	0.000301639
rs3885770	14	52201091	3	2	1	331519	0.000904917	0.000603278	0.000301639
rs10149413	14	52205021	3	2	1	331519	0.000904917	0.000603278	0.000301639
rs76804916	14	52207213	3	2	1	331519	0.000904917	0.000603278	0.000301639
rs35286969	14	52216960	3	2	1	331519	0.000904917	0.000603278	0.000301639
rs117804795	14	52218376	3	2	1	331519	0.000904917	0.000603278	0.000301639
rs10131724	14	52219066	3	2	1	331519	0.000904917	0.000603278	0.000301639
rs61973385	14	52219882	3	2	1	331519	0.000904917	0.000603278	0.000301639
rs12885717	14	52230362	3	2	1	331519	0.000904917	0.000603278	0.000301639
rs61970680	14	52235446	3	2	1	331519	0.000904917	0.000603278	0.000301639
rs17252483	14	52241914	3	2	1	331519	0.000904917	0.000603278	0.000301639
rs11157849	14	52242196	3	2	1	331519	0.000904917	0.000603278	0.000301639
rs79264738	14	52243338	3	2	1	331519	0.000904917	0.000603278	0.000301639
rs17831283	14	52248392	3	2	1	331519	0.000904917	0.000603278	0.000301639
rs2069002	14	52250690	3	2	1	331519	0.000904917	0.000603278	0.000301639
rs11844763	14	52254391	3	2	1	331519	0.000904917	0.000603278	0.000301639
rs55928712	14	52257694	3	2	1	331519	0.000904917	0.000603278	0.000301639
rs8018469	14	52270381	3	2	1	331519	0.000904917	0.000603278	0.000301639
rs7140512	14	52271876	3	2	1	331519	0.000904917	0.000603278	0.000301639
rs11625551	14	52275074	3	2	1	331519	0.000904917	0.000603278	0.000301639
rs11625534	14	52275204	3	2	1	331519	0.000904917	0.000603278	0.000301639
rs117852779	14	52276643	3	2	1	331519	0.000904917	0.000603278	0.000301639
rs61970738	14	52282000	3	2	1	331519	0.000904917	0.000603278	0.000301639
rs113116611	14	52285462	3	2	1	331519	0.000904917	0.000603278	0.000301639
rs117782776	14	52289798	3	2	1	331519	0.000904917	0.000603278	0.000301639
rs76917438	14	52300361	3	2	1	331519	0.000904917	0.000603278	0.000301639
rs34648376	14	52301684	3	2	1	331519	0.000904917	0.000603278	0.000301639
rs12890046	14	52301703	3	2	1	331519	0.000904917	0.000603278	0.000301639
rs61970748	14	52302107	3	2	1	331519	0.000904917	0.000603278	0.000301639
rs72675899	14	52306866	3	2	1	331519	0.000904917	0.000603278	0.000301639
rs12147670	14	52307320	3	2	1	331519	0.000904917	0.000603278	0.000301639
rs72678108	14	52311895	3	2	1	331519	0.000904917	0.000603278	0.000301639
rs12435238	14	52312452	3	2	1	331519	0.000904917	0.000603278	0.000301639
rs79037799	14	52314668	3	2	1	331519	0.000904917	0.000603278	0.000301639
rs11621139	14	52315602	3	2	1	331519	0.000904917	0.000603278	0.000301639
rs2790497	14	52316990	3	2	1	331519	0.000904917	0.000603278	0.000301639
rs2153308	14	52319635	3	2	1	331519	0.000904917	0.000603278	0.000301639
rs7150598	14	52322001	3	2	1	331519	0.000904917	0.000603278	0.000301639
rs2748146	14	52322055	3	2	1	331519	0.000904917	0.000603278	0.000301639
rs2000005	14	52327659	4	3	1	331518	0.00120656	0.000904917	0.000301639
rs72678121	14	52330208	4	3	1	331518	0.00120656	0.000904917	0.000301639
rs7152036	14	52331224	4	3	1	331518	0.00120656	0.000904917	0.000301639
rs1953862	14	52334089	4	3	1	331518	0.00120656	0.000904917	0.000301639
rs57928440	14	52334164	4	3	1	331518	0.00120656	0.000904917	0.000301639
rs4901170	14	52334589	4	3	1	331518	0.00120656	0.000904917	0.000301639
rs72678129	14	52335832	4	3	1	331518	0.00120656	0.000904917	0.000301639
rs10498438	14	52345872	4	3	1	331518	0.00120656	0.000904917	0.000301639
rs1959518	14	52352912	3	3	0	331519	0.000904917	0.000904917	0
rs34701338	14	52353958	3	3	0	331519	0.000904917	0.000904917	0
rs78149114	14	52359466	0	0	0	331552	0	0	0
rs77053796	14	52367454	3	3	0	331519	0.000904917	0.000904917	0
rs1953858	14	52368559	3	3	0	331519	0.000904917	0.000904917	0
rs1253693	14	52374858	4	3	1	331518	0.00120656	0.000904917	0.000301639
rs8020243	14	52378020	4	3	1	331518	0.00120656	0.000904917	0.000301639
rs7143789	14	52379453	4	3	1	331518	0.00120656	0.000904917	0.000301639
rs61971473	14	52380834	4	3	1	331518	0.00120656	0.000904917	0.000301639
rs8019382	14	52381178	4	3	1	331518	0.00120656	0.000904917	0.000301639
rs1253686	14	52381224	4	3	1	331518	0.00120656	0.000904917	0.000301639
rs1253687	14	52381244	4	3	1	331518	0.00120656	0.000904917	0.000301639
rs75873876	14	52384018	4	3	1	331518	0.00120656	0.000904917	0.000301639
rs2275459	14	52384093	4	3	1	331518	0.00120656	0.000904917	0.000301639
rs118089510	14	52387450	4	3	1	331518	0.00120656	0.000904917	0.000301639
rs4901175	14	52397132	4	3	1	331518	0.00120656	0.000904917	0.000301639
rs75065699	14	52398331	4	3	1	331518	0.00120656	0.000904917	0.000301639
rs35238426	14	52399493	4	3	1	331518	0.00120656	0.000904917	0.000301639
rs77400881	14	52404093	5	3	2	331517	0.0015082	0.000904917	0.000603278
rs6572803	14	52405012	5	3	2	331517	0.0015082	0.000904917	0.000603278
rs17252712	14	52406500	5	3	2	331517	0.0015082	0.000904917	0.000603278
rs72678147	14	52408718	5	3	2	331517	0.0015082	0.000904917	0.000603278
rs72678153	14	52415957	5	3	2	331517	0.0015082	0.000904917	0.000603278
rs2236561	14	52417780	5	3	2	331517	0.0015082	0.000904917	0.000603278
rs78623265	14	52424998	5	3	2	331517	0.0015082	0.000904917	0.000603278
rs1769485	14	52427654	5	3	2	331517	0.0015082	0.000904917	0.000603278
rs73297096	14	52427952	5	3	2	331517	0.0015082	0.000904917	0.000603278
rs117014776	14	52428269	5	3	2	331517	0.0015082	0.000904917	0.000603278
rs1253658	14	52429619	4	2	2	331518	0.00120656	0.000603278	0.000603278
rs1253659	14	52429893	4	2	2	331518	0.00120656	0.000603278	0.000603278
rs12433696	14	52432174	4	2	2	331518	0.00120656	0.000603278	0.000603278
rs1057804	14	52434055	4	2	2	331518	0.00120656	0.000603278	0.000603278
rs35178030	14	52434771	4	2	2	331518	0.00120656	0.000603278	0.000603278
rs1540703	14	52435495	4	2	2	331518	0.00120656	0.000603278	0.000603278
rs117306975	14	52438373	4	2	2	331518	0.00120656	0.000603278	0.000603278
rs112489518	14	52439507	4	2	2	331518	0.00120656	0.000603278	0.000603278
rs12433790	14	52439670	4	2	2	331518	0.00120656	0.000603278	0.000603278
rs78945529	14	52447952	4	2	2	331518	0.00120656	0.000603278	0.000603278
rs73301026	14	52448628	4	2	2	331518	0.00120656	0.000603278	0.000603278
rs56198020	14	52449738	4	2	2	331518	0.00120656	0.000603278	0.000603278
rs1253676	14	52452574	4	2	2	331518	0.00120656	0.000603278	0.000603278
rs1253677	14	52454987	4	2	2	331518	0.00120656	0.000603278	0.000603278
rs117216821	14	52457823	4	2	2	331518	0.00120656	0.000603278	0.000603278
rs61971509	14	52468332	3	2	1	331519	0.000904917	0.000603278	0.000301639
rs17831507	14	52470678	3	2	1	331519	0.000904917	0.000603278	0.000301639
rs1151574	14	52470889	3	2	1	331519	0.000904917	0.000603278	0.000301639
rs117327564	14	52471166	3	2	1	331519	0.000904917	0.000603278	0.000301639
rs113869191	14	52471263	3	2	1	331519	0.000904917	0.000603278	0.000301639
rs147018937	14	52473372	7	2	5	331515	0.00211147	0.000603278	0.0015082
Affx-89022200	14	52474556	7	2	5	331515	0.00211147	0.000603278	0.0015082
Affx-80282873	14	52474594	7	2	5	331515	0.00211147	0.000603278	0.0015082
rs1476284	14	52474721	7	2	5	331515	0.00211147	0.000603278	0.0015082
rs116855254	14	52477613	7	2	5	331515	0.00211147	0.000603278	0.0015082
rs10146989	14	52477867	7	2	5	331515	0.00211147	0.000603278	0.0015082
rs1151580	14	52480242	7	2	5	331515	0.00211147	0.000603278	0.0015082
rs35387228	14	52480965	7	2	5	331515	0.00211147	0.000603278	0.0015082
rs946615	14	52481917	7	2	5	331515	0.00211147	0.000603278	0.0015082
rs140488728	14	52481922	7	2	5	331515	0.00211147	0.000603278	0.0015082
rs75576574	14	52482107	7	2	5	331515	0.00211147	0.000603278	0.0015082
rs17124880	14	52482274	7	2	5	331515	0.00211147	0.000603278	0.0015082
rs1151583	14	52483403	7	2	5	331515	0.00211147	0.000603278	0.0015082
rs71422049	14	52483455	7	2	5	331515	0.00211147	0.000603278	0.0015082
rs117114022	14	52486210	7	2	5	331515	0.00211147	0.000603278	0.0015082
rs191071960	14	52486369	7	2	5	331515	0.00211147	0.000603278	0.0015082
rs144774059	14	52486783	7	2	5	331515	0.00211147	0.000603278	0.0015082
rs8007166	14	52486850	7	2	5	331515	0.00211147	0.000603278	0.0015082
Affx-35910221	14	52488385	6	2	4	331516	0.00180983	0.000603278	0.00120656
rs76412870	14	52491472	6	2	4	331516	0.00180983	0.000603278	0.00120656
rs2516599	14	52491754	6	2	4	331516	0.00180983	0.000603278	0.00120656
rs149428702	14	52493937	6	2	4	331516	0.00180983	0.000603278	0.00120656
rs7144523	14	52495481	6	2	4	331516	0.00180983	0.000603278	0.00120656
rs12887495	14	52496275	6	2	4	331516	0.00180983	0.000603278	0.00120656
rs114672207	14	52496383	6	2	4	331516	0.00180983	0.000603278	0.00120656
rs2273430	14	52496387	6	2	4	331516	0.00180983	0.000603278	0.00120656
rs2273431	14	52496407	6	2	4	331516	0.00180983	0.000603278	0.00120656
rs34357454	14	52496519	6	2	4	331516	0.00180983	0.000603278	0.00120656
rs61973160	14	52498132	6	2	4	331516	0.00180983	0.000603278	0.00120656
rs2029980	14	52501235	6	2	4	331516	0.00180983	0.000603278	0.00120656
rs2749875	14	52503396	6	2	4	331516	0.00180983	0.000603278	0.00120656
rs145229633	14	52505473	7	3	4	331515	0.00211147	0.000904917	0.00120656
rs2273432	14	52505517	7	3	4	331515	0.00211147	0.000904917	0.00120656
rs35147930	14	52505546	7	3	4	331515	0.00211147	0.000904917	0.00120656
rs17853446	14	52505589	7	3	4	331515	0.00211147	0.000904917	0.00120656
rs2029975	14	52506070	7	3	4	331515	0.00211147	0.000904917	0.00120656
rs117514021	14	52506553	7	3	4	331515	0.00211147	0.000904917	0.00120656
rs3742536	14	52507429	7	3	4	331515	0.00211147	0.000904917	0.00120656
rs117965887	14	52507491	7	3	4	331515	0.00211147	0.000904917	0.00120656
rs61747585	14	52508842	8	4	4	331514	0.00241311	0.00120656	0.00120656
rs150406341	14	52508948	8	4	4	331514	0.00241311	0.00120656	0.00120656
rs17831525	14	52509063	8	4	4	331514	0.00241311	0.00120656	0.00120656
rs3818186	14	52509501	8	4	4	331514	0.00241311	0.00120656	0.00120656
Affx-80282874	14	52509534	8	4	4	331514	0.00241311	0.00120656	0.00120656
Affx-52164241	14	52509601	8	4	4	331514	0.00241311	0.00120656	0.00120656
rs1566129	14	52514912	8	4	4	331514	0.00241311	0.00120656	0.00120656
rs2516585	14	52515760	8	4	4	331514	0.00241311	0.00120656	0.00120656
rs730532	14	52518811	8	4	4	331514	0.00241311	0.00120656	0.00120656
rs137941862	14	52520302	8	4	4	331514	0.00241311	0.00120656	0.00120656
rs149533842	14	52520341	8	4	4	331514	0.00241311	0.00120656	0.00120656
rs2101919	14	52520368	8	4	4	331514	0.00241311	0.00120656	0.00120656
Affx-80249160	14	52520465	7	4	3	331515	0.00211147	0.00120656	0.000904917
rs35657569	14	52520746	5	4	1	331517	0.0015082	0.00120656	0.000301639
rs904059	14	52520853	5	4	1	331517	0.0015082	0.00120656	0.000301639
rs75324256	14	52523187	4	4	0	331518	0.00120656	0.00120656	0
rs11157873	14	52525611	4	4	0	331518	0.00120656	0.00120656	0
rs118035768	14	52526444	4	4	0	331518	0.00120656	0.00120656	0
rs112271442	14	52526891	4	4	0	331518	0.00120656	0.00120656	0
rs931627	14	52528648	4	4	0	331518	0.00120656	0.00120656	0
rs17252768	14	52531400	4	4	0	331518	0.00120656	0.00120656	0
rs61734508	14	52534758	4	4	0	331518	0.00120656	0.00120656	0
rs3920038	14	52535648	4	4	0	331518	0.00120656	0.00120656	0
rs7157666	14	52536477	4	4	0	331518	0.00120656	0.00120656	0
rs1497082	14	52536512	4	4	0	331518	0.00120656	0.00120656	0
rs8011845	14	52538947	4	4	0	331518	0.00120656	0.00120656	0
rs28564141	14	52544101	4	4	0	331518	0.00120656	0.00120656	0
rs77831744	14	52546210	4	4	0	331518	0.00120656	0.00120656	0
rs2180508	14	52557466	4	4	0	331518	0.00120656	0.00120656	0
rs12432348	14	52573836	4	4	0	331518	0.00120656	0.00120656	0
rs10139231	14	52575630	4	4	0	331518	0.00120656	0.00120656	0
rs35237624	14	52575861	4	4	0	331518	0.00120656	0.00120656	0
rs1998094	14	52583459	4	4	0	331518	0.00120656	0.00120656	0
rs57461655	14	52600088	4	4	0	331518	0.00120656	0.00120656	0
rs112741344	14	52600131	4	4	0	331518	0.00120656	0.00120656	0
rs1950736	14	52600254	4	4	0	331518	0.00120656	0.00120656	0
rs10129554	14	52600561	4	4	0	331518	0.00120656	0.00120656	0
rs116983038	14	52608782	4	4	0	331518	0.00120656	0.00120656	0
rs117845304	14	52609910	4	4	0	331518	0.00120656	0.00120656	0
rs117785779	14	52617358	4	4	0	331518	0.00120656	0.00120656	0
rs2884192	14	52620633	4	4	0	331518	0.00120656	0.00120656	0
rs4901212	14	52623384	4	4	0	331518	0.00120656	0.00120656	0
rs8014351	14	52623639	4	4	0	331518	0.00120656	0.00120656	0
rs8021782	14	52642436	4	4	0	331518	0.00120656	0.00120656	0
rs17831567	14	52648975	4	4	0	331518	0.00120656	0.00120656	0
rs76106355	14	52656383	4	4	0	331518	0.00120656	0.00120656	0
rs11849014	14	52659346	4	4	0	331518	0.00120656	0.00120656	0
rs809115	14	52660192	4	4	0	331518	0.00120656	0.00120656	0
rs1776506	14	52661259	4	4	0	331518	0.00120656	0.00120656	0
rs8009495	14	52668876	4	4	0	331518	0.00120656	0.00120656	0
rs4365208	14	52674220	3	3	0	331519	0.000904917	0.000904917	0
rs4480713	14	52674254	3	3	0	331519	0.000904917	0.000904917	0
rs35456459	14	52683460	3	3	0	331519	0.000904917	0.000904917	0
rs802994	14	52684205	3	3	0	331519	0.000904917	0.000904917	0
rs12891623	14	52685340	3	3	0	331519	0.000904917	0.000904917	0
rs60204588	14	52686065	3	3	0	331519	0.000904917	0.000904917	0
rs71422070	14	52686179	3	3	0	331519	0.000904917	0.000904917	0
rs73290172	14	52688534	3	3	0	331519	0.000904917	0.000904917	0
rs56358500	14	52705940	3	3	0	331519	0.000904917	0.000904917	0
rs112629124	14	52708563	3	3	0	331519	0.000904917	0.000904917	0
rs11622734	14	52709155	3	3	0	331519	0.000904917	0.000904917	0
rs10782421	14	52713025	4	4	0	331518	0.00120656	0.00120656	0
Affx-10638055	14	52717830	4	4	0	331518	0.00120656	0.00120656	0
rs71422073	14	52718265	4	4	0	331518	0.00120656	0.00120656	0
rs17252928	14	52721905	4	4	0	331518	0.00120656	0.00120656	0
rs1254611	14	52724863	4	4	0	331518	0.00120656	0.00120656	0
rs8019916	14	52733411	4	4	0	331518	0.00120656	0.00120656	0
rs34236606	14	52733920	4	4	0	331518	0.00120656	0.00120656	0
rs803010	14	52734092	4	4	0	331518	0.00120656	0.00120656	0
rs141831512	14	52734696	4	4	0	331518	0.00120656	0.00120656	0
rs41312506	14	52741597	4	4	0	331518	0.00120656	0.00120656	0
rs117781883	14	52751122	4	4	0	331518	0.00120656	0.00120656	0
rs76992284	14	52752646	4	4	0	331518	0.00120656	0.00120656	0
rs112510159	14	52753251	4	4	0	331518	0.00120656	0.00120656	0
rs117693960	14	52753593	4	4	0	331518	0.00120656	0.00120656	0
rs4901270	14	52758111	4	4	0	331518	0.00120656	0.00120656	0
rs1390375	14	52761693	4	4	0	331518	0.00120656	0.00120656	0
rs11300863	14	52762145	4	4	0	331518	0.00120656	0.00120656	0
rs708491	14	52764944	4	4	0	331518	0.00120656	0.00120656	0
rs708494	14	52767341	4	4	0	331518	0.00120656	0.00120656	0
rs78111242	14	52767753	4	4	0	331518	0.00120656	0.00120656	0
rs75277047	14	52771832	4	4	0	331518	0.00120656	0.00120656	0
rs78958365	14	52777760	4	4	0	331518	0.00120656	0.00120656	0
rs1390376	14	52778475	4	4	0	331518	0.00120656	0.00120656	0
rs45464795	14	52779297	4	4	0	331518	0.00120656	0.00120656	0
rs12590616	14	52779791	4	4	0	331518	0.00120656	0.00120656	0
rs111965614	14	52781513	4	4	0	331518	0.00120656	0.00120656	0
Affx-89012578	14	52781719	4	4	0	331518	0.00120656	0.00120656	0
Affx-89022876	14	52781724	4	4	0	331518	0.00120656	0.00120656	0
rs17197	14	52794381	2	2	0	331520	0.000603278	0.000603278	0
rs12147226	14	52797775	2	2	0	331520	0.000603278	0.000603278	0
Affx-10639253	14	52800560	2	2	0	331520	0.000603278	0.000603278	0
rs12889653	14	52806891	2	2	0	331520	0.000603278	0.000603278	0
rs76958886	14	52813980	2	2	0	331520	0.000603278	0.000603278	0
rs80004022	14	52815181	2	2	0	331520	0.000603278	0.000603278	0
rs17253012	14	52816171	2	2	0	331520	0.000603278	0.000603278	0
rs75640667	14	52817840	2	2	0	331520	0.000603278	0.000603278	0
rs62003688	14	52821362	2	2	0	331520	0.000603278	0.000603278	0
rs12880378	14	52829483	2	2	0	331520	0.000603278	0.000603278	0
rs17125437	14	52832692	2	2	0	331520	0.000603278	0.000603278	0
rs111563577	14	52840529	2	2	0	331520	0.000603278	0.000603278	0
rs781360	14	52845616	2	2	0	331520	0.000603278	0.000603278	0
rs781359	14	52845915	2	2	0	331520	0.000603278	0.000603278	0
rs11622894	14	52857681	1	1	0	331521	0.000301639	0.000301639	0
rs112088619	14	52857903	1	1	0	331521	0.000301639	0.000301639	0
rs74530399	14	52861055	1	1	0	331521	0.000301639	0.000301639	0
rs76176567	14	52870219	1	1	0	331521	0.000301639	0.000301639	0
rs8020429	14	52876335	1	1	0	331521	0.000301639	0.000301639	0
rs708535	14	52878820	1	1	0	331521	0.000301639	0.000301639	0
rs17125492	14	52882635	1	1	0	331521	0.000301639	0.000301639	0
rs7154624	14	52882661	1	1	0	331521	0.000301639	0.000301639	0
rs74504207	14	52886499	1	1	0	331521	0.000301639	0.000301639	0
rs117944015	14	52889825	1	1	0	331521	0.000301639	0.000301639	0
rs12323459	14	52890163	1	1	0	331521	0.000301639	0.000301639	0
rs781377	14	52895084	1	1	0	331521	0.000301639	0.000301639	0
rs62003695	14	52896193	1	1	0	331521	0.000301639	0.000301639	0
rs781376	14	52896568	1	1	0	331521	0.000301639	0.000301639	0
rs201349357	14	52899110	1	1	0	331521	0.000301639	0.000301639	0
rs146027288	14	52899128	1	1	0	331521	0.000301639	0.000301639	0
rs28475854	14	52906259	1	1	0	331521	0.000301639	0.000301639	0
rs781380	14	52910297	1	1	0	331521	0.000301639	0.000301639	0
rs139440406	14	52922151	1	1	0	331521	0.000301639	0.000301639	0
rs61744423	14	52923820	1	1	0	331521	0.000301639	0.000301639	0
rs17253082	14	52924699	1	1	0	331521	0.000301639	0.000301639	0
rs7155490	14	52937255	1	1	0	331521	0.000301639	0.000301639	0
rs79743624	14	52939584	1	1	0	331521	0.000301639	0.000301639	0
rs111824837	14	52948990	1	1	0	331521	0.000301639	0.000301639	0
rs140158462	14	52948997	1	1	0	331521	0.000301639	0.000301639	0
rs147641850	14	52955198	1	1	0	331521	0.000301639	0.000301639	0
Affx-80249170	14	52957604	1	1	0	331521	0.000301639	0.000301639	0
rs116999319	14	52960368	1	1	0	331521	0.000301639	0.000301639	0
rs78050601	14	52961772	1	1	0	331521	0.000301639	0.000301639	0
rs34010596	14	52967133	1	1	0	331521	0.000301639	0.000301639	0
rs118123767	14	52979374	1	1	0	331521	0.000301639	0.000301639	0
rs117407835	14	52979905	1	1	0	331521	0.000301639	0.000301639	0
rs72684239	14	52980950	1	1	0	331521	0.000301639	0.000301639	0
rs3742533	14	52981401	1	1	0	331521	0.000301639	0.000301639	0
rs117070263	14	52981433	1	1	0	331521	0.000301639	0.000301639	0
rs141268117	14	52981647	1	1	0	331521	0.000301639	0.000301639	0
rs117463339	14	52981664	1	1	0	331521	0.000301639	0.000301639	0
rs28759013	14	52985997	1	1	0	331521	0.000301639	0.000301639	0
rs745080	14	52989228	1	1	0	331521	0.000301639	0.000301639	0
rs77459438	14	53000893	1	1	0	331521	0.000301639	0.000301639	0
rs147390631	14	53003450	1	1	0	331521	0.000301639	0.000301639	0
Affx-89007914	14	53010175	1	1	0	331521	0.000301639	0.000301639	0
Affx-80297203	14	53020073	1	1	0	331521	0.000301639	0.000301639	0
rs7143364	14	53023134	1	1	0	331521	0.000301639	0.000301639	0
rs79587513	14	53031334	1	1	0	331521	0.000301639	0.000301639	0
rs75006637	14	53045193	1	1	0	331521	0.000301639	0.000301639	0
rs10136942	14	53046368	1	1	0	331521	0.000301639	0.000301639	0
rs62005393	14	53050454	1	1	0	331521	0.000301639	0.000301639	0
rs79976513	14	53063907	1	1	0	331521	0.000301639	0.000301639	0
rs117790841	14	53076570	1	1	0	331521	0.000301639	0.000301639	0
rs117393574	14	53084842	1	1	0	331521	0.000301639	0.000301639	0
rs74626525	14	53086354	1	1	0	331521	0.000301639	0.000301639	0
rs62005398	14	53094859	1	1	0	331521	0.000301639	0.000301639	0
rs762063	14	53098902	1	1	0	331521	0.000301639	0.000301639	0
rs17803993	14	53101581	1	1	0	331521	0.000301639	0.000301639	0
rs12885451	14	53103556	1	1	0	331521	0.000301639	0.000301639	0
rs8013756	14	53107682	1	1	0	331521	0.000301639	0.000301639	0
rs117662641	14	53112345	1	1	0	331521	0.000301639	0.000301639	0
rs11621709	14	53115398	1	1	0	331521	0.000301639	0.000301639	0
rs72684265	14	53117934	1	1	0	331521	0.000301639	0.000301639	0
rs10144981	14	53119201	1	1	0	331521	0.000301639	0.000301639	0
rs10483614	14	53151428	1	1	0	331521	0.000301639	0.000301639	0
rs35800716	14	53153171	1	1	0	331521	0.000301639	0.000301639	0
rs12892380	14	53159576	1	1	0	331521	0.000301639	0.000301639	0
rs34162828	14	53159662	1	1	0	331521	0.000301639	0.000301639	0
rs117022252	14	53161384	1	1	0	331521	0.000301639	0.000301639	0
rs12590590	14	53161736	1	1	0	331521	0.000301639	0.000301639	0
rs116896552	14	53170560	1	1	0	331521	0.000301639	0.000301639	0
rs10145038	14	53172188	1	1	0	331521	0.000301639	0.000301639	0
Affx-80282879	14	53173912	1	1	0	331521	0.000301639	0.000301639	0
Affx-52353649	14	53173919	1	1	0	331521	0.000301639	0.000301639	0
rs2295825	14	53174328	1	1	0	331521	0.000301639	0.000301639	0
rs62005432	14	53175753	1	1	0	331521	0.000301639	0.000301639	0
rs180721723	14	53176474	1	1	0	331521	0.000301639	0.000301639	0
rs117685363	14	53192143	1	1	0	331521	0.000301639	0.000301639	0
rs34980944	14	53195171	1	1	0	331521	0.000301639	0.000301639	0
rs6572857	14	53201906	1	1	0	331521	0.000301639	0.000301639	0
rs17619555	14	53202319	1	1	0	331521	0.000301639	0.000301639	0
rs112849253	14	53205295	1	1	0	331521	0.000301639	0.000301639	0
rs199554609	14	53217443	1	1	0	331521	0.000301639	0.000301639	0
rs76309599	14	53224997	1	1	0	331521	0.000301639	0.000301639	0
rs55956526	14	53226160	1	1	0	331521	0.000301639	0.000301639	0
Affx-89020586	14	53248522	1	1	0	331521	0.000301639	0.000301639	0
rs75661138	14	53259262	1	1	0	331521	0.000301639	0.000301639	0
rs8018404	14	53277786	1	1	0	331521	0.000301639	0.000301639	0
rs17125761	14	53288682	1	1	0	331521	0.000301639	0.000301639	0
rs7146179	14	53298853	1	1	0	331521	0.000301639	0.000301639	0
rs7150104	14	53304638	1	1	0	331521	0.000301639	0.000301639	0
rs7150808	14	53304871	1	1	0	331521	0.000301639	0.000301639	0
rs1886785	14	53312106	1	1	0	331521	0.000301639	0.000301639	0
rs72686360	14	53321535	1	1	0	331521	0.000301639	0.000301639	0
rs7143400	14	53324891	1	1	0	331521	0.000301639	0.000301639	0
rs79804050	14	53331183	1	1	0	331521	0.000301639	0.000301639	0
rs55685925	14	53334546	1	1	0	331521	0.000301639	0.000301639	0
rs117784289	14	53337905	1	1	0	331521	0.000301639	0.000301639	0
rs79554780	14	53343678	1	1	0	331521	0.000301639	0.000301639	0
rs146421425	14	53348001	1	1	0	331521	0.000301639	0.000301639	0
rs79024024	14	53355518	1	1	0	331521	0.000301639	0.000301639	0
rs199890407	14	53360135	1	1	0	331521	0.000301639	0.000301639	0
rs75892454	14	53364878	1	1	0	331521	0.000301639	0.000301639	0
rs12889169	14	53368232	1	1	0	331521	0.000301639	0.000301639	0
rs75278020	14	53369830	1	1	0	331521	0.000301639	0.000301639	0
rs146191483	14	53370432	1	1	0	331521	0.000301639	0.000301639	0
rs75992507	14	53371583	1	1	0	331521	0.000301639	0.000301639	0
rs72686388	14	53374288	1	1	0	331521	0.000301639	0.000301639	0
rs78592485	14	53376065	3	3	0	331519	0.000904917	0.000904917	0
rs111541039	14	53377157	3	3	0	331519	0.000904917	0.000904917	0
rs6572871	14	53383910	3	3	0	331519	0.000904917	0.000904917	0
rs8009633	14	53386836	4	4	0	331518	0.00120656	0.00120656	0
rs1958025	14	53390048	4	4	0	331518	0.00120656	0.00120656	0
rs12882597	14	53391236	4	4	0	331518	0.00120656	0.00120656	0
rs1112777	14	53407575	4	4	0	331518	0.00120656	0.00120656	0
rs7494379	14	53411391	4	4	0	331518	0.00120656	0.00120656	0
rs62003546	14	53416811	4	4	0	331518	0.00120656	0.00120656	0
rs147527926	14	53417220	4	4	0	331518	0.00120656	0.00120656	0
rs60083376	14	53424661	4	4	0	331518	0.00120656	0.00120656	0
rs117500469	14	53428839	4	4	0	331518	0.00120656	0.00120656	0
rs116982460	14	53439994	4	4	0	331518	0.00120656	0.00120656	0
rs35518231	14	53442832	4	4	0	331518	0.00120656	0.00120656	0
rs10483619	14	53455005	4	4	0	331518	0.00120656	0.00120656	0
rs12889986	14	53456603	4	4	0	331518	0.00120656	0.00120656	0
rs11624440	14	53462559	4	4	0	331518	0.00120656	0.00120656	0
rs17126022	14	53470862	4	4	0	331518	0.00120656	0.00120656	0
rs9989200	14	53472330	4	4	0	331518	0.00120656	0.00120656	0
rs17126028	14	53472361	4	4	0	331518	0.00120656	0.00120656	0
rs12589633	14	53473822	4	4	0	331518	0.00120656	0.00120656	0
rs117626481	14	53476335	4	4	0	331518	0.00120656	0.00120656	0
rs61094873	14	53479254	4	4	0	331518	0.00120656	0.00120656	0
rs4901334	14	53485358	4	4	0	331518	0.00120656	0.00120656	0
rs12432063	14	53486725	4	4	0	331518	0.00120656	0.00120656	0
rs117247155	14	53487096	4	4	0	331518	0.00120656	0.00120656	0
rs4901335	14	53489280	4	4	0	331518	0.00120656	0.00120656	0
rs117213892	14	53490709	4	4	0	331518	0.00120656	0.00120656	0
rs17126064	14	53491728	4	4	0	331518	0.00120656	0.00120656	0
rs8021587	14	53494151	4	4	0	331518	0.00120656	0.00120656	0
rs62005738	14	53497860	4	4	0	331518	0.00120656	0.00120656	0
rs8018322	14	53502201	4	4	0	331518	0.00120656	0.00120656	0
rs75241650	14	53504851	4	4	0	331518	0.00120656	0.00120656	0
rs11844798	14	53507522	4	4	0	331518	0.00120656	0.00120656	0
rs17126072	14	53507684	4	4	0	331518	0.00120656	0.00120656	0
rs116867971	14	53507710	4	4	0	331518	0.00120656	0.00120656	0
rs200882262	14	53518563	4	4	0	331518	0.00120656	0.00120656	0
rs144016130	14	53521185	4	4	0	331518	0.00120656	0.00120656	0
rs12882412	14	53525427	4	4	0	331518	0.00120656	0.00120656	0
rs34355075	14	53527485	4	4	0	331518	0.00120656	0.00120656	0
rs17126117	14	53560290	7	4	3	331515	0.00211147	0.00120656	0.000904917
rs8011556	14	53577243	7	4	3	331515	0.00211147	0.00120656	0.000904917
rs67287328	14	53605211	7	4	3	331515	0.00211147	0.00120656	0.000904917
rs113860300	14	53606321	7	4	3	331515	0.00211147	0.00120656	0.000904917
rs17126206	14	53617906	7	4	3	331515	0.00211147	0.00120656	0.000904917
rs76048168	14	53618532	7	4	3	331515	0.00211147	0.00120656	0.000904917
rs73296180	14	53619369	7	4	3	331515	0.00211147	0.00120656	0.000904917
rs2358189	14	53619544	7	4	3	331515	0.00211147	0.00120656	0.000904917
rs61985140	14	53619681	7	4	3	331515	0.00211147	0.00120656	0.000904917
rs74667576	14	53620658	8	4	4	331514	0.00241311	0.00120656	0.00120656
rs11623130	14	53623347	8	4	4	331514	0.00241311	0.00120656	0.00120656
rs8005652	14	53625407	8	4	4	331514	0.00241311	0.00120656	0.00120656
rs4901357	14	53632171	9	4	5	331513	0.00271475	0.00120656	0.0015082
rs12432010	14	53634808	9	4	5	331513	0.00271475	0.00120656	0.0015082
rs111288740	14	53636414	9	4	5	331513	0.00271475	0.00120656	0.0015082
rs76766932	14	53638958	9	4	5	331513	0.00271475	0.00120656	0.0015082
rs2152493	14	53641092	9	4	5	331513	0.00271475	0.00120656	0.0015082
rs117048312	14	53650660	9	4	5	331513	0.00271475	0.00120656	0.0015082
rs17126241	14	53660974	9	4	5	331513	0.00271475	0.00120656	0.0015082
rs2022763	14	53663930	9	4	5	331513	0.00271475	0.00120656	0.0015082
rs66485060	14	53665735	9	4	5	331513	0.00271475	0.00120656	0.0015082
rs68097212	14	53681840	8	3	5	331514	0.00241311	0.000904917	0.0015082
rs59232853	14	53694054	8	3	5	331514	0.00241311	0.000904917	0.0015082
rs75033839	14	53695365	8	3	5	331514	0.00241311	0.000904917	0.0015082
rs76260192	14	53696206	8	3	5	331514	0.00241311	0.000904917	0.0015082
rs80116832	14	53701771	8	3	5	331514	0.00241311	0.000904917	0.0015082
rs117187821	14	53705572	8	3	5	331514	0.00241311	0.000904917	0.0015082
rs74959604	14	53714661	8	3	5	331514	0.00241311	0.000904917	0.0015082
rs57493836	14	53715237	8	3	5	331514	0.00241311	0.000904917	0.0015082
rs113370736	14	53718295	8	3	5	331514	0.00241311	0.000904917	0.0015082
rs10143447	14	53731553	8	3	5	331514	0.00241311	0.000904917	0.0015082
rs75216873	14	53742598	8	3	5	331514	0.00241311	0.000904917	0.0015082
rs61985795	14	53743403	8	3	5	331514	0.00241311	0.000904917	0.0015082
rs79809132	14	53744739	8	3	5	331514	0.00241311	0.000904917	0.0015082
rs1424827	14	53752834	8	3	5	331514	0.00241311	0.000904917	0.0015082
rs77883260	14	53764961	8	3	5	331514	0.00241311	0.000904917	0.0015082
rs75058271	14	53773909	8	3	5	331514	0.00241311	0.000904917	0.0015082
rs117453485	14	53782149	8	3	5	331514	0.00241311	0.000904917	0.0015082
rs76863256	14	53791041	8	3	5	331514	0.00241311	0.000904917	0.0015082
rs8019557	14	53791311	8	3	5	331514	0.00241311	0.000904917	0.0015082
rs2042531	14	53797491	8	3	5	331514	0.00241311	0.000904917	0.0015082
rs112855522	14	53797995	8	3	5	331514	0.00241311	0.000904917	0.0015082
rs17126347	14	53798282	8	3	5	331514	0.00241311	0.000904917	0.0015082
rs75326323	14	53799212	8	3	5	331514	0.00241311	0.000904917	0.0015082
rs72673637	14	53802793	8	3	5	331514	0.00241311	0.000904917	0.0015082
rs55796640	14	53808021	8	3	5	331514	0.00241311	0.000904917	0.0015082
rs1273182	14	53811040	8	3	5	331514	0.00241311	0.000904917	0.0015082
rs17126361	14	53812020	8	3	5	331514	0.00241311	0.000904917	0.0015082
rs17253193	14	53813237	8	3	5	331514	0.00241311	0.000904917	0.0015082
rs1313303	14	53820607	8	3	5	331514	0.00241311	0.000904917	0.0015082
rs1255305	14	53821057	8	3	5	331514	0.00241311	0.000904917	0.0015082
rs1255284	14	53828045	8	3	5	331514	0.00241311	0.000904917	0.0015082
rs79918922	14	53834709	8	3	5	331514	0.00241311	0.000904917	0.0015082
rs12434047	14	53837485	8	3	5	331514	0.00241311	0.000904917	0.0015082
rs117066306	14	53846683	8	3	5	331514	0.00241311	0.000904917	0.0015082
rs4901416	14	53848936	8	3	5	331514	0.00241311	0.000904917	0.0015082
rs1954326	14	53850353	8	3	5	331514	0.00241311	0.000904917	0.0015082
rs11157967	14	53857356	8	3	5	331514	0.00241311	0.000904917	0.0015082
rs77039030	14	53873887	6	3	3	331516	0.00180983	0.000904917	0.000904917
rs8020203	14	53875991	6	3	3	331516	0.00180983	0.000904917	0.000904917
rs58390329	14	53879349	5	2	3	331517	0.0015082	0.000603278	0.000904917
rs75704593	14	53880585	5	2	3	331517	0.0015082	0.000603278	0.000904917
rs12886687	14	53881597	5	2	3	331517	0.0015082	0.000603278	0.000904917
rs8005828	14	53887928	5	2	3	331517	0.0015082	0.000603278	0.000904917
rs72675716	14	53887949	5	2	3	331517	0.0015082	0.000603278	0.000904917
rs7158517	14	53900465	5	2	3	331517	0.0015082	0.000603278	0.000904917
rs6572911	14	53902415	5	2	3	331517	0.0015082	0.000603278	0.000904917
rs7155306	14	53912523	5	2	3	331517	0.0015082	0.000603278	0.000904917
rs1954333	14	53912834	5	2	3	331517	0.0015082	0.000603278	0.000904917
rs28654599	14	53918219	5	2	3	331517	0.0015082	0.000603278	0.000904917
rs11849931	14	53920178	5	2	3	331517	0.0015082	0.000603278	0.000904917
rs17126546	14	53928865	5	2	3	331517	0.0015082	0.000603278	0.000904917
rs10151913	14	53929404	5	2	3	331517	0.0015082	0.000603278	0.000904917
rs12894544	14	53930883	5	2	3	331517	0.0015082	0.000603278	0.000904917
rs141976271	14	53941373	5	2	3	331517	0.0015082	0.000603278	0.000904917
rs8004000	14	53961448	4	1	3	331518	0.00120656	0.000301639	0.000904917
rs17126609	14	53980230	3	1	2	331519	0.000904917	0.000301639	0.000603278
rs61987597	14	53982161	3	1	2	331519	0.000904917	0.000301639	0.000603278
rs12896283	14	53983732	3	1	2	331519	0.000904917	0.000301639	0.000603278
rs117694308	14	53986883	3	1	2	331519	0.000904917	0.000301639	0.000603278
rs2251069	14	53988050	3	1	2	331519	0.000904917	0.000301639	0.000603278
rs2251383	14	53991486	1	1	0	331521	0.000301639	0.000301639	0
rs2251492	14	53992204	1	1	0	331521	0.000301639	0.000301639	0
rs61987600	14	53996341	1	1	0	331521	0.000301639	0.000301639	0
rs72675757	14	53999999	0	0	0	331552	0	0	0
rs78613755	14	54001205	0	0	0	331552	0	0	0
rs34313371	14	54002294	0	0	0	331552	0	0	0
rs61987601	14	54012121	0	0	0	331552	0	0	0
rs11846593	14	54012740	0	0	0	331552	0	0	0
rs12433924	14	54016922	0	0	0	331552	0	0	0
rs12895939	14	54022119	0	0	0	331552	0	0	0
rs2810064	14	54045723	0	0	0	331552	0	0	0
rs17705765	14	54046766	0	0	0	331552	0	0	0
rs7156227	14	54055337	0	0	0	331552	0	0	0
rs1380131	14	54072858	0	0	0	331552	0	0	0
rs35964993	14	54073207	0	0	0	331552	0	0	0
rs1380130	14	54082845	0	0	0	331552	0	0	0
rs17706383	14	54084642	0	0	0	331552	0	0	0
rs10483624	14	54089606	0	0	0	331552	0	0	0
rs4901434	14	54092129	0	0	0	331552	0	0	0
rs73263597	14	54094880	0	0	0	331552	0	0	0
rs12147466	14	54096701	0	0	0	331552	0	0	0
rs17706642	14	54097936	0	0	0	331552	0	0	0
rs210388	14	54099700	0	0	0	331552	0	0	0
rs111843861	14	54103720	0	0	0	331552	0	0	0
rs210318	14	54120068	0	0	0	331552	0	0	0
rs210367	14	54136462	1	1	0	331521	0.000301639	0.000301639	0
rs117345107	14	54139959	1	1	0	331521	0.000301639	0.000301639	0
rs7140911	14	54144853	1	1	0	331521	0.000301639	0.000301639	0
rs210304	14	54146644	1	1	0	331521	0.000301639	0.000301639	0
rs17126786	14	54155998	1	1	0	331521	0.000301639	0.000301639	0
rs12433844	14	54161251	1	1	0	331521	0.000301639	0.000301639	0
rs210361	14	54164036	1	1	0	331521	0.000301639	0.000301639	0
rs210360	14	54164706	1	1	0	331521	0.000301639	0.000301639	0
rs117289466	14	54164741	1	1	0	331521	0.000301639	0.000301639	0
rs79313237	14	54165832	1	1	0	331521	0.000301639	0.000301639	0
rs117774774	14	54166937	1	1	0	331521	0.000301639	0.000301639	0
rs210359	14	54167472	1	1	0	331521	0.000301639	0.000301639	0
rs8004941	14	54171095	1	1	0	331521	0.000301639	0.000301639	0
rs117061898	14	54173958	1	1	0	331521	0.000301639	0.000301639	0
rs210349	14	54175099	1	1	0	331521	0.000301639	0.000301639	0
rs17635121	14	54178890	1	1	0	331521	0.000301639	0.000301639	0
rs210340	14	54181445	1	1	0	331521	0.000301639	0.000301639	0
rs55741861	14	54186259	1	1	0	331521	0.000301639	0.000301639	0
rs7157117	14	54187705	1	1	0	331521	0.000301639	0.000301639	0
rs74635668	14	54188200	1	1	0	331521	0.000301639	0.000301639	0
rs183302	14	54192194	1	1	0	331521	0.000301639	0.000301639	0
rs210332	14	54192472	1	1	0	331521	0.000301639	0.000301639	0
Affx-10655791	14	54193744	1	1	0	331521	0.000301639	0.000301639	0
rs57344475	14	54195463	1	1	0	331521	0.000301639	0.000301639	0
rs72678217	14	54198505	1	1	0	331521	0.000301639	0.000301639	0
rs7150144	14	54198782	1	1	0	331521	0.000301639	0.000301639	0
rs10143898	14	54203123	1	1	0	331521	0.000301639	0.000301639	0
rs7147039	14	54203649	1	1	0	331521	0.000301639	0.000301639	0
rs117640880	14	54205668	1	1	0	331521	0.000301639	0.000301639	0
rs77193664	14	54205921	1	1	0	331521	0.000301639	0.000301639	0
rs10498451	14	54205975	1	1	0	331521	0.000301639	0.000301639	0
rs111796532	14	54207548	1	1	0	331521	0.000301639	0.000301639	0
rs11844135	14	54211245	1	1	0	331521	0.000301639	0.000301639	0
rs11623166	14	54216769	1	1	0	331521	0.000301639	0.000301639	0
rs10454678	14	54220125	1	1	0	331521	0.000301639	0.000301639	0
rs79288025	14	54228617	1	1	0	331521	0.000301639	0.000301639	0
rs8015573	14	54229046	1	1	0	331521	0.000301639	0.000301639	0
rs118109996	14	54229945	1	1	0	331521	0.000301639	0.000301639	0
rs61984171	14	54233961	1	1	0	331521	0.000301639	0.000301639	0
rs61984172	14	54236088	1	1	0	331521	0.000301639	0.000301639	0
rs4901448	14	54242213	1	1	0	331521	0.000301639	0.000301639	0
rs7154006	14	54252195	1	1	0	331521	0.000301639	0.000301639	0
rs72678242	14	54255510	1	1	0	331521	0.000301639	0.000301639	0
rs8017615	14	54259598	1	1	0	331521	0.000301639	0.000301639	0
rs74582328	14	54284497	1	1	0	331521	0.000301639	0.000301639	0
rs12434693	14	54290797	1	1	0	331521	0.000301639	0.000301639	0
rs12431733	14	54290830	1	1	0	331521	0.000301639	0.000301639	0
rs111597682	14	54294170	1	1	0	331521	0.000301639	0.000301639	0
rs1952742	14	54296050	1	1	0	331521	0.000301639	0.000301639	0
rs72678249	14	54296071	1	1	0	331521	0.000301639	0.000301639	0
rs58007587	14	54302103	1	1	0	331521	0.000301639	0.000301639	0
rs2150272	14	54302515	1	1	0	331521	0.000301639	0.000301639	0
rs4901454	14	54302846	1	1	0	331521	0.000301639	0.000301639	0
rs56020112	14	54306270	1	1	0	331521	0.000301639	0.000301639	0
rs78188628	14	54310949	1	1	0	331521	0.000301639	0.000301639	0
rs74944912	14	54311162	1	1	0	331521	0.000301639	0.000301639	0
rs112080167	14	54317745	1	1	0	331521	0.000301639	0.000301639	0
rs79767280	14	54321992	1	1	0	331521	0.000301639	0.000301639	0
rs1004614	14	54324455	1	1	0	331521	0.000301639	0.000301639	0
rs12435932	14	54325505	1	1	0	331521	0.000301639	0.000301639	0
rs12434505	14	54327449	1	1	0	331521	0.000301639	0.000301639	0
rs117106749	14	54327605	1	1	0	331521	0.000301639	0.000301639	0
rs1888344	14	54328682	1	1	0	331521	0.000301639	0.000301639	0
rs11627356	14	54334781	1	1	0	331521	0.000301639	0.000301639	0
rs17127013	14	54340100	1	1	0	331521	0.000301639	0.000301639	0
rs72678280	14	54340283	1	1	0	331521	0.000301639	0.000301639	0
rs76419395	14	54347246	1	1	0	331521	0.000301639	0.000301639	0
rs77305991	14	54353684	0	0	0	331552	0	0	0
rs17127027	14	54355125	1	1	0	331521	0.000301639	0.000301639	0
rs8018164	14	54356182	1	1	0	331521	0.000301639	0.000301639	0
rs8009653	14	54358315	1	1	0	331521	0.000301639	0.000301639	0
rs1886162	14	54358429	1	1	0	331521	0.000301639	0.000301639	0
rs4901463	14	54365543	1	1	0	331521	0.000301639	0.000301639	0
rs4901464	14	54365631	1	1	0	331521	0.000301639	0.000301639	0
rs2147102	14	54369046	1	1	0	331521	0.000301639	0.000301639	0
rs76655470	14	54373753	1	1	0	331521	0.000301639	0.000301639	0
rs72680503	14	54378248	1	1	0	331521	0.000301639	0.000301639	0
rs117114162	14	54381402	1	1	0	331521	0.000301639	0.000301639	0
rs79033454	14	54384291	1	1	0	331521	0.000301639	0.000301639	0
rs12894409	14	54384657	1	1	0	331521	0.000301639	0.000301639	0
rs7492923	14	54391908	1	1	0	331521	0.000301639	0.000301639	0
rs1957857	14	54396529	1	1	0	331521	0.000301639	0.000301639	0
rs76984677	14	54396626	1	1	0	331521	0.000301639	0.000301639	0
rs72680522	14	54398327	1	1	0	331521	0.000301639	0.000301639	0
rs9323253	14	54405684	1	1	0	331521	0.000301639	0.000301639	0
rs7151049	14	54408219	1	1	0	331521	0.000301639	0.000301639	0
rs4444235	14	54410919	1	1	0	331521	0.000301639	0.000301639	0
rs8012645	14	54413681	1	1	0	331521	0.000301639	0.000301639	0
rs11623717	14	54414132	1	1	0	331521	0.000301639	0.000301639	0
Affx-86889155	14	54416859	0	0	0	331552	0	0	0
rs121912766	14	54416940	0	0	0	331552	0	0	0
Affx-86889156	14	54417002	0	0	0	331552	0	0	0
rs121912768	14	54417117	1	1	0	331521	0.000301639	0.000301639	0
Affx-86889157	14	54417121	0	0	0	331552	0	0	0
rs200671094	14	54417226	0	0	0	331552	0	0	0
rs140590144	14	54417301	1	1	0	331521	0.000301639	0.000301639	0
Affx-80249179	14	54417309	1	1	0	331521	0.000301639	0.000301639	0
Affx-89012987	14	54417358	0	0	0	331552	0	0	0
Affx-86889158	14	54417385	0	0	0	331552	0	0	0
Affx-89021967	14	54417474	0	0	0	331552	0	0	0
Affx-80249180	14	54417492	1	1	0	331521	0.000301639	0.000301639	0
rs17563	14	54417522	1	1	0	331521	0.000301639	0.000301639	0
Affx-89005617	14	54417527	0	0	0	331552	0	0	0
Affx-89006888	14	54418594	0	0	0	331552	0	0	0
rs202159001	14	54418637	0	0	0	331552	0	0	0
rs121912765	14	54418663	1	1	0	331521	0.000301639	0.000301639	0
Affx-89006512	14	54418713	0	0	0	331552	0	0	0
Affx-89010035	14	54418769	0	0	0	331552	0	0	0
rs2761880	14	54418986	1	1	0	331521	0.000301639	0.000301639	0
rs2738265	14	54422399	1	1	0	331521	0.000301639	0.000301639	0
rs762642	14	54423053	1	1	0	331521	0.000301639	0.000301639	0
rs2761887	14	54425052	1	1	0	331521	0.000301639	0.000301639	0
rs73267472	14	54426397	1	1	0	331521	0.000301639	0.000301639	0
rs72680539	14	54429292	1	1	0	331521	0.000301639	0.000301639	0
rs6572929	14	54437602	1	1	0	331521	0.000301639	0.000301639	0
rs79908031	14	54439521	1	1	0	331521	0.000301639	0.000301639	0
rs17127105	14	54439630	1	1	0	331521	0.000301639	0.000301639	0
rs942316	14	54440983	1	1	0	331521	0.000301639	0.000301639	0
rs8011798	14	54443339	1	1	0	331521	0.000301639	0.000301639	0
rs59645408	14	54444750	1	1	0	331521	0.000301639	0.000301639	0
rs117177052	14	54458283	1	1	0	331521	0.000301639	0.000301639	0
rs75219589	14	54467801	1	1	0	331521	0.000301639	0.000301639	0
rs113163044	14	54475412	1	1	0	331521	0.000301639	0.000301639	0
rs117418546	14	54502885	1	1	0	331521	0.000301639	0.000301639	0
rs978284	14	54505768	1	1	0	331521	0.000301639	0.000301639	0
rs116848211	14	54515235	1	1	0	331521	0.000301639	0.000301639	0
rs61984772	14	54516010	1	1	0	331521	0.000301639	0.000301639	0
rs117000491	14	54518230	1	1	0	331521	0.000301639	0.000301639	0
rs1951658	14	54520020	1	1	0	331521	0.000301639	0.000301639	0
rs34048978	14	54532050	1	1	0	331521	0.000301639	0.000301639	0
rs11620981	14	54542508	1	1	0	331521	0.000301639	0.000301639	0
rs77826809	14	54545780	1	1	0	331521	0.000301639	0.000301639	0
rs35240321	14	54557241	1	1	0	331521	0.000301639	0.000301639	0
rs1957638	14	54559657	1	1	0	331521	0.000301639	0.000301639	0
rs1012933	14	54568241	1	1	0	331521	0.000301639	0.000301639	0
rs117574203	14	54571018	1	1	0	331521	0.000301639	0.000301639	0
rs811184	14	54584738	1	1	0	331521	0.000301639	0.000301639	0
rs17709944	14	54586398	1	1	0	331521	0.000301639	0.000301639	0
rs8011826	14	54587713	1	1	0	331521	0.000301639	0.000301639	0
rs8021372	14	54594060	1	1	0	331521	0.000301639	0.000301639	0
rs117076805	14	54606832	1	1	0	331521	0.000301639	0.000301639	0
rs55656404	14	54611690	1	1	0	331521	0.000301639	0.000301639	0
rs76340765	14	54623656	1	1	0	331521	0.000301639	0.000301639	0
rs79559479	14	54625332	1	1	0	331521	0.000301639	0.000301639	0
rs11622682	14	54626724	1	1	0	331521	0.000301639	0.000301639	0
rs117978647	14	54627707	1	1	0	331521	0.000301639	0.000301639	0
rs72682570	14	54629593	1	1	0	331521	0.000301639	0.000301639	0
rs117033071	14	54630381	1	1	0	331521	0.000301639	0.000301639	0
rs11158005	14	54631074	1	1	0	331521	0.000301639	0.000301639	0
rs117928123	14	54631231	1	1	0	331521	0.000301639	0.000301639	0
rs117029461	14	54634566	1	1	0	331521	0.000301639	0.000301639	0
rs72682576	14	54638520	1	1	0	331521	0.000301639	0.000301639	0
rs113512449	14	54655049	0	0	0	331552	0	0	0
rs2065999	14	54656551	0	0	0	331552	0	0	0
rs2358480	14	54658055	0	0	0	331552	0	0	0
rs77791091	14	54660959	0	0	0	331552	0	0	0
rs111718025	14	54667944	0	0	0	331552	0	0	0
rs2358482	14	54672574	0	0	0	331552	0	0	0
rs118172757	14	54683167	0	0	0	331552	0	0	0
rs118118798	14	54697822	0	0	0	331552	0	0	0
rs118166523	14	54714772	0	0	0	331552	0	0	0
rs77773595	14	54714967	0	0	0	331552	0	0	0
rs17712199	14	54715347	0	0	0	331552	0	0	0
rs117053407	14	54720479	0	0	0	331552	0	0	0
rs10132174	14	54722250	0	0	0	331552	0	0	0
rs8003045	14	54730689	0	0	0	331552	0	0	0
rs74898596	14	54739834	0	0	0	331552	0	0	0
rs11622167	14	54740081	0	0	0	331552	0	0	0
rs6572943	14	54746158	0	0	0	331552	0	0	0
rs17645341	14	54752862	0	0	0	331552	0	0	0
rs56160323	14	54756084	0	0	0	331552	0	0	0
rs77858638	14	54758235	0	0	0	331552	0	0	0
rs76447856	14	54759514	0	0	0	331552	0	0	0
rs72711633	14	54761929	0	0	0	331552	0	0	0
Affx-92040647	14	54770551	0	0	0	331552	0	0	0
rs116936253	14	54772253	0	0	0	331552	0	0	0
rs17646402	14	54781093	0	0	0	331552	0	0	0
rs72711646	14	54781930	0	0	0	331552	0	0	0
rs8005559	14	54783827	0	0	0	331552	0	0	0
rs12435256	14	54787961	0	0	0	331552	0	0	0
rs112367313	14	54792308	0	0	0	331552	0	0	0
rs118106660	14	54798313	0	0	0	331552	0	0	0
rs76778008	14	54802087	0	0	0	331552	0	0	0
rs10450919	14	54804220	0	0	0	331552	0	0	0
rs77259573	14	54804444	0	0	0	331552	0	0	0
rs61985438	14	54804925	0	0	0	331552	0	0	0
rs17127485	14	54805598	0	0	0	331552	0	0	0
rs11627953	14	54806916	0	0	0	331552	0	0	0
rs7143704	14	54808453	0	0	0	331552	0	0	0
rs17647664	14	54809729	0	0	0	331552	0	0	0
rs1950198	14	54810266	0	0	0	331552	0	0	0
rs192680266	14	54814075	0	0	0	331552	0	0	0
rs79871361	14	54817893	0	0	0	331552	0	0	0
rs117534552	14	54819660	0	0	0	331552	0	0	0
rs77095614	14	54829294	0	0	0	331552	0	0	0
rs8020656	14	54837479	0	0	0	331552	0	0	0
rs73268851	14	54849295	0	0	0	331552	0	0	0
rs34563123	14	54855611	0	0	0	331552	0	0	0
rs4293296	14	54857286	0	0	0	331552	0	0	0
rs17127526	14	54857961	0	0	0	331552	0	0	0
rs116444401	14	54860782	0	0	0	331552	0	0	0
rs8007223	14	54861808	0	0	0	331552	0	0	0
rs2235961	14	54863577	0	0	0	331552	0	0	0
rs2239584	14	54865345	0	0	0	331552	0	0	0
rs4251631	14	54876184	0	0	0	331552	0	0	0
rs4251635	14	54877316	0	0	0	331552	0	0	0
rs144479038	14	54878330	0	0	0	331552	0	0	0
rs141698864	14	54878388	0	0	0	331552	0	0	0
rs2268332	14	54879473	0	0	0	331552	0	0	0
rs2300425	14	54881628	0	0	0	331552	0	0	0
rs9323264	14	54892999	0	0	0	331552	0	0	0
rs12896258	14	54900777	0	0	0	331552	0	0	0
rs117326009	14	54900962	0	0	0	331552	0	0	0
rs28751958	14	54904078	0	0	0	331552	0	0	0
rs8007293	14	54917667	0	0	0	331552	0	0	0
rs111946579	14	54936430	0	0	0	331552	0	0	0
rs17253480	14	54943727	0	0	0	331552	0	0	0
rs60184894	14	54965191	0	0	0	331552	0	0	0
rs77766286	14	54969026	0	0	0	331552	0	0	0
rs199716836	14	54976792	0	0	0	331552	0	0	0
rs61987160	14	54980122	0	0	0	331552	0	0	0
rs74498763	14	54983456	0	0	0	331552	0	0	0
rs11555279	14	54996872	0	0	0	331552	0	0	0
rs34839928	14	54997751	0	0	0	331552	0	0	0
rs115333865	14	55004449	0	0	0	331552	0	0	0
Affx-80282883	14	55005004	0	0	0	331552	0	0	0
rs77210307	14	55005488	0	0	0	331552	0	0	0
rs34724442	14	55016725	0	0	0	331552	0	0	0
rs12885207	14	55018820	0	0	0	331552	0	0	0
rs200235203	14	55034829	0	0	0	331552	0	0	0
rs1187583	14	55036863	0	0	0	331552	0	0	0
rs11628105	14	55037425	0	0	0	331552	0	0	0
rs117294824	14	55037970	1	0	1	331521	0.000301639	0	0.000301639
rs1307289	14	55042615	1	0	1	331521	0.000301639	0	0.000301639
rs7150554	14	55045752	1	0	1	331521	0.000301639	0	0.000301639
rs72711688	14	55046372	1	0	1	331521	0.000301639	0	0.000301639
rs1211769	14	55051375	1	0	1	331521	0.000301639	0	0.000301639
rs2763567	14	55056020	1	0	1	331521	0.000301639	0	0.000301639
rs1187596	14	55056356	1	0	1	331521	0.000301639	0	0.000301639
rs4901523	14	55064712	1	0	1	331521	0.000301639	0	0.000301639
rs55743101	14	55066252	1	0	1	331521	0.000301639	0	0.000301639
rs8011497	14	55066532	1	0	1	331521	0.000301639	0	0.000301639
rs74840892	14	55068241	1	0	1	331521	0.000301639	0	0.000301639
rs4901524	14	55071322	1	0	1	331521	0.000301639	0	0.000301639
rs2358879	14	55071377	1	0	1	331521	0.000301639	0	0.000301639
rs10144974	14	55071882	1	0	1	331521	0.000301639	0	0.000301639
rs35697749	14	55072017	1	0	1	331521	0.000301639	0	0.000301639
rs8021570	14	55073798	1	0	1	331521	0.000301639	0	0.000301639
rs3949942	14	55080682	1	0	1	331521	0.000301639	0	0.000301639
rs9323268	14	55086759	1	0	1	331521	0.000301639	0	0.000301639
rs78999643	14	55094473	1	0	1	331521	0.000301639	0	0.000301639
rs17253556	14	55096181	1	0	1	331521	0.000301639	0	0.000301639
rs8015033	14	55100058	1	0	1	331521	0.000301639	0	0.000301639
rs17253570	14	55101718	1	0	1	331521	0.000301639	0	0.000301639
rs1886460	14	55104841	1	0	1	331521	0.000301639	0	0.000301639
rs10498470	14	55105024	1	0	1	331521	0.000301639	0	0.000301639
rs111596599	14	55105452	1	0	1	331521	0.000301639	0	0.000301639
rs10140484	14	55105573	1	0	1	331521	0.000301639	0	0.000301639
rs56380805	14	55106918	1	0	1	331521	0.000301639	0	0.000301639
rs10147092	14	55107509	1	0	1	331521	0.000301639	0	0.000301639
rs56316055	14	55107997	1	0	1	331521	0.000301639	0	0.000301639
rs11848866	14	55109577	1	0	1	331521	0.000301639	0	0.000301639
rs4901526	14	55113579	1	0	1	331521	0.000301639	0	0.000301639
rs79497378	14	55123713	1	0	1	331521	0.000301639	0	0.000301639
rs8011374	14	55124327	1	0	1	331521	0.000301639	0	0.000301639
rs41333449	14	55130309	1	0	1	331521	0.000301639	0	0.000301639
rs4898845	14	55130718	1	0	1	331521	0.000301639	0	0.000301639
rs34522265	14	55134169	1	0	1	331521	0.000301639	0	0.000301639
rs2181050	14	55135931	1	0	1	331521	0.000301639	0	0.000301639
rs112147375	14	55136571	1	0	1	331521	0.000301639	0	0.000301639
rs28625950	14	55136825	1	0	1	331521	0.000301639	0	0.000301639
rs10144101	14	55136846	1	0	1	331521	0.000301639	0	0.000301639
rs80235742	14	55138474	1	0	1	331521	0.000301639	0	0.000301639
rs77940074	14	55139376	1	0	1	331521	0.000301639	0	0.000301639
rs911616	14	55139475	1	0	1	331521	0.000301639	0	0.000301639
rs911617	14	55139929	1	0	1	331521	0.000301639	0	0.000301639
rs2057370	14	55140200	1	0	1	331521	0.000301639	0	0.000301639
rs17127738	14	55140663	1	0	1	331521	0.000301639	0	0.000301639
rs12435729	14	55149474	0	0	0	331552	0	0	0
rs2057365	14	55151943	0	0	0	331552	0	0	0
rs1570254	14	55153475	0	0	0	331552	0	0	0
rs2295817	14	55157062	0	0	0	331552	0	0	0
rs12882081	14	55157569	0	0	0	331552	0	0	0
rs2236297	14	55158448	0	0	0	331552	0	0	0
rs78134523	14	55160962	0	0	0	331552	0	0	0
rs72660231	14	55161067	0	0	0	331552	0	0	0
rs11622319	14	55163258	0	0	0	331552	0	0	0
rs8016022	14	55163970	0	0	0	331552	0	0	0
rs111272567	14	55167049	0	0	0	331552	0	0	0
rs77435432	14	55167064	0	0	0	331552	0	0	0
rs4901530	14	55167158	0	0	0	331552	0	0	0
rs17729954	14	55167372	0	0	0	331552	0	0	0
rs17127792	14	55168914	0	0	0	331552	0	0	0
rs142168866	14	55169050	0	0	0	331552	0	0	0
rs140554592	14	55169289	0	0	0	331552	0	0	0
rs11625890	14	55171752	0	0	0	331552	0	0	0
rs4324049	14	55173406	0	0	0	331552	0	0	0
rs34393407	14	55176170	0	0	0	331552	0	0	0
rs28707162	14	55179243	0	0	0	331552	0	0	0
rs79511923	14	55179766	0	0	0	331552	0	0	0
rs11158020	14	55180021	0	0	0	331552	0	0	0
rs1957363	14	55182315	0	0	0	331552	0	0	0
rs117206540	14	55182696	0	0	0	331552	0	0	0
rs11850812	14	55183330	0	0	0	331552	0	0	0
rs117906546	14	55185133	0	0	0	331552	0	0	0
rs1951440	14	55186813	0	0	0	331552	0	0	0
rs117664711	14	55188810	0	0	0	331552	0	0	0
rs7148283	14	55189037	0	0	0	331552	0	0	0
rs1951441	14	55192866	0	0	0	331552	0	0	0
rs78518350	14	55195780	0	0	0	331552	0	0	0
rs4901533	14	55196524	0	0	0	331552	0	0	0
rs4901534	14	55198024	0	0	0	331552	0	0	0
rs2359360	14	55199776	0	0	0	331552	0	0	0
rs115222021	14	55202240	0	0	0	331552	0	0	0
rs72713424	14	55202858	0	0	0	331552	0	0	0
rs72713425	14	55203094	0	0	0	331552	0	0	0
Affx-80297206	14	55203891	0	0	0	331552	0	0	0
rs61977005	14	55215985	1	1	0	331521	0.000301639	0.000301639	0
rs2295820	14	55218161	1	1	0	331521	0.000301639	0.000301639	0
rs2295822	14	55218435	1	1	0	331521	0.000301639	0.000301639	0
rs10141562	14	55218635	1	1	0	331521	0.000301639	0.000301639	0
rs17127903	14	55225186	1	1	0	331521	0.000301639	0.000301639	0
rs11158021	14	55226536	1	1	0	331521	0.000301639	0.000301639	0
rs146440964	14	55226870	1	1	0	331521	0.000301639	0.000301639	0
rs149416017	14	55227152	1	1	0	331521	0.000301639	0.000301639	0
rs201029932	14	55227200	1	1	0	331521	0.000301639	0.000301639	0
rs17127909	14	55227490	1	1	0	331521	0.000301639	0.000301639	0
rs74049641	14	55227787	1	1	0	331521	0.000301639	0.000301639	0
rs117080649	14	55229046	1	1	0	331521	0.000301639	0.000301639	0
rs7150566	14	55230513	1	1	0	331521	0.000301639	0.000301639	0
rs117518151	14	55230976	1	1	0	331521	0.000301639	0.000301639	0
rs12893113	14	55231504	2	1	1	331520	0.000603278	0.000301639	0.000301639
rs734001	14	55233256	2	1	1	331520	0.000603278	0.000301639	0.000301639
rs911613	14	55233418	2	1	1	331520	0.000603278	0.000301639	0.000301639
rs55859548	14	55234969	2	1	1	331520	0.000603278	0.000301639	0.000301639
rs7143189	14	55236176	2	1	1	331520	0.000603278	0.000301639	0.000301639
rs78925229	14	55236970	2	1	1	331520	0.000603278	0.000301639	0.000301639
rs17737822	14	55237857	2	1	1	331520	0.000603278	0.000301639	0.000301639
rs35005121	14	55239768	2	1	1	331520	0.000603278	0.000301639	0.000301639
rs117806763	14	55241685	2	1	1	331520	0.000603278	0.000301639	0.000301639
rs2181048	14	55242483	2	1	1	331520	0.000603278	0.000301639	0.000301639
rs1951438	14	55243209	2	1	1	331520	0.000603278	0.000301639	0.000301639
rs117832890	14	55247597	2	1	1	331520	0.000603278	0.000301639	0.000301639
rs2281650	14	55248707	2	1	1	331520	0.000603278	0.000301639	0.000301639
rs200605562	14	55251159	2	1	1	331520	0.000603278	0.000301639	0.000301639
rs75275673	14	55252734	2	1	1	331520	0.000603278	0.000301639	0.000301639
rs7150628	14	55260785	2	1	1	331520	0.000603278	0.000301639	0.000301639
rs74658480	14	55261294	2	1	1	331520	0.000603278	0.000301639	0.000301639
rs117693003	14	55261784	2	1	1	331520	0.000603278	0.000301639	0.000301639
rs17738594	14	55269778	2	1	1	331520	0.000603278	0.000301639	0.000301639
rs117664664	14	55272488	2	1	1	331520	0.000603278	0.000301639	0.000301639
rs61977029	14	55275407	2	1	1	331520	0.000603278	0.000301639	0.000301639
rs79694912	14	55277821	2	1	1	331520	0.000603278	0.000301639	0.000301639
rs11158025	14	55279763	2	1	1	331520	0.000603278	0.000301639	0.000301639
rs7161374	14	55280981	2	1	1	331520	0.000603278	0.000301639	0.000301639
rs7161654	14	55281360	2	1	1	331520	0.000603278	0.000301639	0.000301639
rs72713454	14	55288471	0	0	0	331552	0	0	0
rs72713456	14	55291048	2	1	1	331520	0.000603278	0.000301639	0.000301639
rs117763242	14	55306958	2	1	1	331520	0.000603278	0.000301639	0.000301639
rs17739146	14	55308004	2	1	1	331520	0.000603278	0.000301639	0.000301639
rs841	14	55310492	2	1	1	331520	0.000603278	0.000301639	0.000301639
rs41298442	14	55310817	2	1	1	331520	0.000603278	0.000301639	0.000301639
rs104894434	14	55310826	2	1	1	331520	0.000603278	0.000301639	0.000301639
Affx-89012092	14	55312485	2	1	1	331520	0.000603278	0.000301639	0.000301639
rs200891969	14	55312502	2	1	1	331520	0.000603278	0.000301639	0.000301639
Affx-89016973	14	55312541	2	1	1	331520	0.000603278	0.000301639	0.000301639
rs117531555	14	55321386	1	1	0	331521	0.000301639	0.000301639	0
Affx-80249194	14	55326396	1	1	0	331521	0.000301639	0.000301639	0
rs41298426	14	55344114	1	1	0	331521	0.000301639	0.000301639	0
rs28477407	14	55344901	1	1	0	331521	0.000301639	0.000301639	0
rs3783637	14	55348118	1	1	0	331521	0.000301639	0.000301639	0
rs11158026	14	55348869	1	1	0	331521	0.000301639	0.000301639	0
rs11158027	14	55349103	1	1	0	331521	0.000301639	0.000301639	0
rs117863726	14	55355970	1	1	0	331521	0.000301639	0.000301639	0
rs57095876	14	55357742	1	1	0	331521	0.000301639	0.000301639	0
rs104894433	14	55369120	0	0	0	331552	0	0	0
rs56127440	14	55369176	1	1	0	331521	0.000301639	0.000301639	0
rs41298432	14	55369314	1	1	0	331521	0.000301639	0.000301639	0
rs76903719	14	55373830	1	1	0	331521	0.000301639	0.000301639	0
rs76271340	14	55385305	0	0	0	331552	0	0	0
rs17128077	14	55386034	1	1	0	331521	0.000301639	0.000301639	0
rs79599980	14	55403260	2	1	1	331520	0.000603278	0.000301639	0.000301639
rs4340245	14	55404700	2	1	1	331520	0.000603278	0.000301639	0.000301639
rs41309252	14	55408294	2	1	1	331520	0.000603278	0.000301639	0.000301639
rs146924980	14	55411064	2	1	1	331520	0.000603278	0.000301639	0.000301639
rs201769435	14	55411082	2	1	1	331520	0.000603278	0.000301639	0.000301639
rs17253619	14	55411744	2	1	1	331520	0.000603278	0.000301639	0.000301639
rs7146285	14	55412869	2	1	1	331520	0.000603278	0.000301639	0.000301639
rs117649156	14	55424013	2	1	1	331520	0.000603278	0.000301639	0.000301639
rs200829692	14	55429252	2	1	1	331520	0.000603278	0.000301639	0.000301639
rs78138184	14	55436571	2	1	1	331520	0.000603278	0.000301639	0.000301639
rs4325453	14	55439318	2	1	1	331520	0.000603278	0.000301639	0.000301639
rs75905424	14	55445428	2	1	1	331520	0.000603278	0.000301639	0.000301639
rs61741224	14	55448409	2	1	1	331520	0.000603278	0.000301639	0.000301639
rs147777028	14	55454119	2	1	1	331520	0.000603278	0.000301639	0.000301639
rs141140861	14	55455876	2	1	1	331520	0.000603278	0.000301639	0.000301639
rs17128116	14	55458040	2	1	1	331520	0.000603278	0.000301639	0.000301639
rs143976463	14	55462483	2	1	1	331520	0.000603278	0.000301639	0.000301639
rs138410771	14	55468812	2	1	1	331520	0.000603278	0.000301639	0.000301639
rs117679429	14	55474298	2	1	1	331520	0.000603278	0.000301639	0.000301639
rs77911976	14	55494091	1	0	1	331521	0.000301639	0	0.000301639
rs146421724	14	55509919	1	0	1	331521	0.000301639	0	0.000301639
rs17128136	14	55510110	1	0	1	331521	0.000301639	0	0.000301639
Affx-80249204	14	55510237	1	0	1	331521	0.000301639	0	0.000301639
rs115913620	14	55510334	1	0	1	331521	0.000301639	0	0.000301639
rs115447566	14	55510996	1	0	1	331521	0.000301639	0	0.000301639
rs75464260	14	55516405	1	0	1	331521	0.000301639	0	0.000301639
rs61975399	14	55518903	1	0	1	331521	0.000301639	0	0.000301639
rs17128143	14	55533588	1	0	1	331521	0.000301639	0	0.000301639
rs74695522	14	55535000	1	0	1	331521	0.000301639	0	0.000301639
rs56725788	14	55540101	1	0	1	331521	0.000301639	0	0.000301639
rs117786119	14	55544723	1	0	1	331521	0.000301639	0	0.000301639
rs12436917	14	55550038	1	0	1	331521	0.000301639	0	0.000301639
rs6573001	14	55556502	1	0	1	331521	0.000301639	0	0.000301639
rs113427985	14	55560164	1	0	1	331521	0.000301639	0	0.000301639
rs11845087	14	55560626	1	0	1	331521	0.000301639	0	0.000301639
rs9806061	14	55561130	1	0	1	331521	0.000301639	0	0.000301639
rs7156997	14	55581810	1	0	1	331521	0.000301639	0	0.000301639
rs78001930	14	55604109	1	0	1	331521	0.000301639	0	0.000301639
rs201924703	14	55604902	1	0	1	331521	0.000301639	0	0.000301639
rs4644	14	55604935	1	0	1	331521	0.000301639	0	0.000301639
rs4652	14	55605036	1	0	1	331521	0.000301639	0	0.000301639
rs11125	14	55611839	1	0	1	331521	0.000301639	0	0.000301639
rs2274273	14	55614636	1	0	1	331521	0.000301639	0	0.000301639
rs78006777	14	55615580	1	0	1	331521	0.000301639	0	0.000301639
rs117046304	14	55617834	1	0	1	331521	0.000301639	0	0.000301639
rs80066134	14	55618479	1	0	1	331521	0.000301639	0	0.000301639
rs35954941	14	55618524	1	0	1	331521	0.000301639	0	0.000301639
rs79682078	14	55618767	1	0	1	331521	0.000301639	0	0.000301639
rs15870	14	55619311	1	0	1	331521	0.000301639	0	0.000301639
rs10140857	14	55619611	1	0	1	331521	0.000301639	0	0.000301639
rs142873440	14	55621357	1	0	1	331521	0.000301639	0	0.000301639
Affx-80282894	14	55625307	1	0	1	331521	0.000301639	0	0.000301639
rs78699839	14	55625684	1	0	1	331521	0.000301639	0	0.000301639
rs6573007	14	55625938	1	0	1	331521	0.000301639	0	0.000301639
rs17128275	14	55636259	1	0	1	331521	0.000301639	0	0.000301639
rs76123662	14	55637612	1	0	1	331521	0.000301639	0	0.000301639
Affx-80282895	14	55642624	0	0	0	331552	0	0	0
rs8010791	14	55643857	0	0	0	331552	0	0	0
rs10144326	14	55643908	0	0	0	331552	0	0	0
rs143558701	14	55647433	0	0	0	331552	0	0	0
rs143819646	14	55647982	0	0	0	331552	0	0	0
rs45553033	14	55648263	0	0	0	331552	0	0	0
rs2274271	14	55655692	0	0	0	331552	0	0	0
rs75811768	14	55659031	0	0	0	331552	0	0	0
rs7153958	14	55688743	0	0	0	331552	0	0	0
rs74579281	14	55692832	0	0	0	331552	0	0	0
rs75068943	14	55708806	0	0	0	331552	0	0	0
rs78766203	14	55715012	0	0	0	331552	0	0	0
rs8009718	14	55717379	0	0	0	331552	0	0	0
rs79860430	14	55721863	0	0	0	331552	0	0	0
rs77131506	14	55724222	0	0	0	331552	0	0	0
rs72715746	14	55741370	0	0	0	331552	0	0	0
rs10139337	14	55742113	0	0	0	331552	0	0	0
rs12050099	14	55764331	0	0	0	331552	0	0	0
rs78610369	14	55765064	0	0	0	331552	0	0	0
rs76104714	14	55765787	0	0	0	331552	0	0	0
rs66696758	14	55766509	0	0	0	331552	0	0	0
rs77021467	14	55787659	0	0	0	331552	0	0	0
rs61975440	14	55790599	0	0	0	331552	0	0	0
rs78895519	14	55792724	0	0	0	331552	0	0	0
rs10140869	14	55795283	0	0	0	331552	0	0	0
rs34473419	14	55810827	0	0	0	331552	0	0	0
rs72717717	14	55811995	0	0	0	331552	0	0	0
rs11851870	14	55815982	0	0	0	331552	0	0	0
Affx-80282896	14	55817569	0	0	0	331552	0	0	0
rs10144418	14	55817708	0	0	0	331552	0	0	0
Affx-10675170	14	55817930	0	0	0	331552	0	0	0
rs150370798	14	55817998	0	0	0	331552	0	0	0
rs35342573	14	55818275	0	0	0	331552	0	0	0
rs35070799	14	55818403	0	0	0	331552	0	0	0
rs1045002	14	55818517	0	0	0	331552	0	0	0
rs3742569	14	55818706	0	0	0	331552	0	0	0
rs10138395	14	55819219	0	0	0	331552	0	0	0
rs1045004	14	55819791	0	0	0	331552	0	0	0
rs7153110	14	55820628	0	0	0	331552	0	0	0
rs11621265	14	55822095	0	0	0	331552	0	0	0
rs17674390	14	55822143	0	0	0	331552	0	0	0
rs45470002	14	55834585	0	0	0	331552	0	0	0
Affx-52328737	14	55836311	0	0	0	331552	0	0	0
rs74726735	14	55837043	0	0	0	331552	0	0	0
rs117636590	14	55837255	0	0	0	331552	0	0	0
rs3825615	14	55839583	0	0	0	331552	0	0	0
rs8014477	14	55841477	0	0	0	331552	0	0	0
rs116917085	14	55844094	0	0	0	331552	0	0	0
rs76460454	14	55845033	0	0	0	331552	0	0	0
rs111958947	14	55852477	0	0	0	331552	0	0	0
rs3783653	14	55855007	0	0	0	331552	0	0	0
rs72717751	14	55863198	0	0	0	331552	0	0	0
rs80260696	14	55865258	0	0	0	331552	0	0	0
rs10141830	14	55873273	0	0	0	331552	0	0	0
rs78585253	14	55874669	0	0	0	331552	0	0	0
rs35502084	14	55876263	0	0	0	331552	0	0	0
rs201105489	14	55878467	0	0	0	331552	0	0	0
rs80073159	14	55879749	0	0	0	331552	0	0	0
rs76914627	14	55886226	0	0	0	331552	0	0	0
rs8004015	14	55892231	0	0	0	331552	0	0	0
rs12433364	14	55894478	0	0	0	331552	0	0	0
rs117441282	14	55901068	0	0	0	331552	0	0	0
rs201216985	14	55903280	0	0	0	331552	0	0	0
rs145550690	14	55903340	0	0	0	331552	0	0	0
rs45612333	14	55903716	0	0	0	331552	0	0	0
rs139138751	14	55907196	0	0	0	331552	0	0	0
rs117319273	14	55907490	0	0	0	331552	0	0	0
rs72717783	14	55909397	0	0	0	331552	0	0	0
rs7149622	14	55909402	0	0	0	331552	0	0	0
rs6573033	14	55919060	0	0	0	331552	0	0	0
rs10483642	14	55920460	0	0	0	331552	0	0	0
rs12879987	14	55931307	0	0	0	331552	0	0	0
rs17128500	14	55931968	0	0	0	331552	0	0	0
rs35124085	14	55932333	0	0	0	331552	0	0	0
rs11158044	14	55934804	0	0	0	331552	0	0	0
rs12432729	14	55941431	2	0	2	331520	0.000603278	0	0.000603278
rs10137420	14	55942264	2	0	2	331520	0.000603278	0	0.000603278
rs7494034	14	55949449	2	0	2	331520	0.000603278	0	0.000603278
rs58935064	14	55949752	2	0	2	331520	0.000603278	0	0.000603278
rs12587011	14	55953377	2	0	2	331520	0.000603278	0	0.000603278
rs2880178	14	55955006	2	0	2	331520	0.000603278	0	0.000603278
rs7146055	14	55965724	2	0	2	331520	0.000603278	0	0.000603278
rs76511386	14	55967705	2	0	2	331520	0.000603278	0	0.000603278
rs77434003	14	55975469	3	1	2	331519	0.000904917	0.000301639	0.000603278
rs1188077	14	55977393	3	1	2	331519	0.000904917	0.000301639	0.000603278
rs1188078	14	55978227	3	1	2	331519	0.000904917	0.000301639	0.000603278
rs1188079	14	55979712	3	1	2	331519	0.000904917	0.000301639	0.000603278
rs75473810	14	55981969	3	1	2	331519	0.000904917	0.000301639	0.000603278
rs111615110	14	55983975	3	1	2	331519	0.000904917	0.000301639	0.000603278
rs12588935	14	55996897	3	1	2	331519	0.000904917	0.000301639	0.000603278
rs61976625	14	56000296	3	1	2	331519	0.000904917	0.000301639	0.000603278
rs17128552	14	56005933	3	1	2	331519	0.000904917	0.000301639	0.000603278
rs12886742	14	56006314	3	1	2	331519	0.000904917	0.000301639	0.000603278
rs76652113	14	56006558	3	1	2	331519	0.000904917	0.000301639	0.000603278
rs56099622	14	56013403	4	1	3	331518	0.00120656	0.000301639	0.000904917
rs35536987	14	56024021	4	1	3	331518	0.00120656	0.000301639	0.000904917
rs77878673	14	56025746	4	1	3	331518	0.00120656	0.000301639	0.000904917
rs77127093	14	56026136	4	1	3	331518	0.00120656	0.000301639	0.000904917
rs45565035	14	56043123	4	1	3	331518	0.00120656	0.000301639	0.000904917
rs79584830	14	56044038	4	1	3	331518	0.00120656	0.000301639	0.000904917
rs150020808	14	56044101	4	1	3	331518	0.00120656	0.000301639	0.000904917
rs10083493	14	56045411	4	1	3	331518	0.00120656	0.000301639	0.000904917
rs78323463	14	56045451	4	1	3	331518	0.00120656	0.000301639	0.000904917
rs1138345	14	56078739	4	1	3	331518	0.00120656	0.000301639	0.000904917
rs117155097	14	56080828	4	1	3	331518	0.00120656	0.000301639	0.000904917
rs139696630	14	56083244	4	1	3	331518	0.00120656	0.000301639	0.000904917
rs137964512	14	56084714	4	1	3	331518	0.00120656	0.000301639	0.000904917
rs12884265	14	56085130	4	1	3	331518	0.00120656	0.000301639	0.000904917
rs2274075	14	56096731	4	1	3	331518	0.00120656	0.000301639	0.000904917
rs61976631	14	56098619	4	1	3	331518	0.00120656	0.000301639	0.000904917
rs10483644	14	56101879	4	1	3	331518	0.00120656	0.000301639	0.000904917
rs191325200	14	56103567	4	1	3	331518	0.00120656	0.000301639	0.000904917
rs2274077	14	56106013	4	1	3	331518	0.00120656	0.000301639	0.000904917
rs34872770	14	56110539	4	1	3	331518	0.00120656	0.000301639	0.000904917
Affx-80249222	14	56114833	4	1	3	331518	0.00120656	0.000301639	0.000904917
rs118116507	14	56120910	4	1	3	331518	0.00120656	0.000301639	0.000904917
rs72719483	14	56127663	3	1	2	331519	0.000904917	0.000301639	0.000603278
rs2147119	14	56127906	3	1	2	331519	0.000904917	0.000301639	0.000603278
rs45568632	14	56128044	3	1	2	331519	0.000904917	0.000301639	0.000603278
rs78732143	14	56132388	2	1	1	331520	0.000603278	0.000301639	0.000301639
rs78732957	14	56139451	2	1	1	331520	0.000603278	0.000301639	0.000301639
rs142760084	14	56139686	2	1	1	331520	0.000603278	0.000301639	0.000301639
rs79137240	14	56140949	2	1	1	331520	0.000603278	0.000301639	0.000301639
rs72721591	14	56141768	2	1	1	331520	0.000603278	0.000301639	0.000301639
rs118134167	14	56148243	2	1	1	331520	0.000603278	0.000301639	0.000301639
rs1953356	14	56150151	2	1	1	331520	0.000603278	0.000301639	0.000301639
rs7141372	14	56153027	2	1	1	331520	0.000603278	0.000301639	0.000301639
rs117118865	14	56157089	2	1	1	331520	0.000603278	0.000301639	0.000301639
rs8015588	14	56160904	2	1	1	331520	0.000603278	0.000301639	0.000301639
rs61976649	14	56166934	2	1	1	331520	0.000603278	0.000301639	0.000301639
rs117829294	14	56170544	2	1	1	331520	0.000603278	0.000301639	0.000301639
rs12888097	14	56179309	2	1	1	331520	0.000603278	0.000301639	0.000301639
rs11158049	14	56180567	2	1	1	331520	0.000603278	0.000301639	0.000301639
rs76445830	14	56184029	2	1	1	331520	0.000603278	0.000301639	0.000301639
rs73289545	14	56184141	2	1	1	331520	0.000603278	0.000301639	0.000301639
rs7145545	14	56185501	2	1	1	331520	0.000603278	0.000301639	0.000301639
rs17832389	14	56185836	2	1	1	331520	0.000603278	0.000301639	0.000301639
rs117255228	14	56188897	2	1	1	331520	0.000603278	0.000301639	0.000301639
rs8012377	14	56191413	2	1	1	331520	0.000603278	0.000301639	0.000301639
rs117361227	14	56192289	2	1	1	331520	0.000603278	0.000301639	0.000301639
rs868200	14	56195998	2	1	1	331520	0.000603278	0.000301639	0.000301639
rs76870469	14	56199908	2	1	1	331520	0.000603278	0.000301639	0.000301639
rs72723510	14	56202952	2	1	1	331520	0.000603278	0.000301639	0.000301639
rs2152283	14	56203914	2	1	1	331520	0.000603278	0.000301639	0.000301639
rs79454351	14	56205585	2	1	1	331520	0.000603278	0.000301639	0.000301639
rs945268	14	56207914	2	1	1	331520	0.000603278	0.000301639	0.000301639
rs4901598	14	56212131	2	1	1	331520	0.000603278	0.000301639	0.000301639
rs12893836	14	56213894	2	1	1	331520	0.000603278	0.000301639	0.000301639
rs872186	14	56214471	2	1	1	331520	0.000603278	0.000301639	0.000301639
rs4898872	14	56217626	2	1	1	331520	0.000603278	0.000301639	0.000301639
rs7142872	14	56218831	0	0	0	331552	0	0	0
rs8014482	14	56225235	2	1	1	331520	0.000603278	0.000301639	0.000301639
rs12433211	14	56225662	0	0	0	331552	0	0	0
rs28590197	14	56231602	2	1	1	331520	0.000603278	0.000301639	0.000301639
rs17128806	14	56236638	2	1	1	331520	0.000603278	0.000301639	0.000301639
rs12323583	14	56238939	2	1	1	331520	0.000603278	0.000301639	0.000301639
rs72622473	14	56245453	2	1	1	331520	0.000603278	0.000301639	0.000301639
rs57238821	14	56248041	0	0	0	331552	0	0	0
rs2152278	14	56252062	2	1	1	331520	0.000603278	0.000301639	0.000301639
rs74543812	14	56258176	2	1	1	331520	0.000603278	0.000301639	0.000301639
rs79811542	14	56260947	2	1	1	331520	0.000603278	0.000301639	0.000301639
rs74051655	14	56265544	0	0	0	331552	0	0	0
rs10131235	14	56266540	2	1	1	331520	0.000603278	0.000301639	0.000301639
rs10459511	14	56266816	2	1	1	331520	0.000603278	0.000301639	0.000301639
rs8019127	14	56270031	2	1	1	331520	0.000603278	0.000301639	0.000301639
rs75743590	14	56273901	2	1	1	331520	0.000603278	0.000301639	0.000301639
rs34885968	14	56281728	2	1	1	331520	0.000603278	0.000301639	0.000301639
rs12878170	14	56288407	2	1	1	331520	0.000603278	0.000301639	0.000301639
rs76063129	14	56291038	2	1	1	331520	0.000603278	0.000301639	0.000301639
rs7148208	14	56298925	2	1	1	331520	0.000603278	0.000301639	0.000301639
rs72723553	14	56302219	2	1	1	331520	0.000603278	0.000301639	0.000301639
rs11625150	14	56302884	2	1	1	331520	0.000603278	0.000301639	0.000301639
rs76677854	14	56306044	2	1	1	331520	0.000603278	0.000301639	0.000301639
rs35986644	14	56309810	2	1	1	331520	0.000603278	0.000301639	0.000301639
rs17128859	14	56310028	2	1	1	331520	0.000603278	0.000301639	0.000301639
rs11621920	14	56312118	2	1	1	331520	0.000603278	0.000301639	0.000301639
rs2152287	14	56313057	2	1	1	331520	0.000603278	0.000301639	0.000301639
rs117235102	14	56320111	2	1	1	331520	0.000603278	0.000301639	0.000301639
rs35723989	14	56323733	2	1	1	331520	0.000603278	0.000301639	0.000301639
rs12147315	14	56338379	3	2	1	331519	0.000904917	0.000603278	0.000301639
rs77846397	14	56339749	3	2	1	331519	0.000904917	0.000603278	0.000301639
rs28485421	14	56341499	3	2	1	331519	0.000904917	0.000603278	0.000301639
rs74054514	14	56343792	3	2	1	331519	0.000904917	0.000603278	0.000301639
rs34749214	14	56344785	3	2	1	331519	0.000904917	0.000603278	0.000301639
rs10498479	14	56346245	3	2	1	331519	0.000904917	0.000603278	0.000301639
rs8012251	14	56346641	3	2	1	331519	0.000904917	0.000603278	0.000301639
rs34627712	14	56346718	3	2	1	331519	0.000904917	0.000603278	0.000301639
rs11620728	14	56348757	3	2	1	331519	0.000904917	0.000603278	0.000301639
rs11629191	14	56353758	3	2	1	331519	0.000904917	0.000603278	0.000301639
rs7145022	14	56354934	3	2	1	331519	0.000904917	0.000603278	0.000301639
rs7151961	14	56363990	3	2	1	331519	0.000904917	0.000603278	0.000301639
rs1952889	14	56365566	3	2	1	331519	0.000904917	0.000603278	0.000301639
rs1952886	14	56369766	3	2	1	331519	0.000904917	0.000603278	0.000301639
rs55666559	14	56370654	3	2	1	331519	0.000904917	0.000603278	0.000301639
rs117274647	14	56376007	3	2	1	331519	0.000904917	0.000603278	0.000301639
rs1112305	14	56376249	3	2	1	331519	0.000904917	0.000603278	0.000301639
rs12435758	14	56376659	3	2	1	331519	0.000904917	0.000603278	0.000301639
rs11434915	14	56377895	3	2	1	331519	0.000904917	0.000603278	0.000301639
rs1952884	14	56380030	3	2	1	331519	0.000904917	0.000603278	0.000301639
rs117533436	14	56380627	3	2	1	331519	0.000904917	0.000603278	0.000301639
rs4901622	14	56380639	3	2	1	331519	0.000904917	0.000603278	0.000301639
rs79543821	14	56383755	3	2	1	331519	0.000904917	0.000603278	0.000301639
rs59916357	14	56387480	3	2	1	331519	0.000904917	0.000603278	0.000301639
rs1107097	14	56388735	3	2	1	331519	0.000904917	0.000603278	0.000301639
rs12895656	14	56393844	3	2	1	331519	0.000904917	0.000603278	0.000301639
rs11850008	14	56404641	4	3	1	331518	0.00120656	0.000904917	0.000301639
rs944446	14	56405479	4	3	1	331518	0.00120656	0.000904917	0.000301639
rs75408556	14	56406938	4	3	1	331518	0.00120656	0.000904917	0.000301639
rs35666557	14	56413135	4	3	1	331518	0.00120656	0.000904917	0.000301639
rs61989114	14	56418683	4	3	1	331518	0.00120656	0.000904917	0.000301639
rs10135946	14	56422219	4	3	1	331518	0.00120656	0.000904917	0.000301639
rs10220710	14	56427104	4	3	1	331518	0.00120656	0.000904917	0.000301639
rs1188145	14	56435803	3	2	1	331519	0.000904917	0.000603278	0.000301639
rs28713581	14	56437768	3	2	1	331519	0.000904917	0.000603278	0.000301639
rs118034326	14	56442293	3	2	1	331519	0.000904917	0.000603278	0.000301639
rs76982831	14	56443202	0	0	0	331552	0	0	0
rs77179131	14	56444541	3	2	1	331519	0.000904917	0.000603278	0.000301639
rs1188177	14	56446044	3	2	1	331519	0.000904917	0.000603278	0.000301639
rs114350013	14	56449801	3	2	1	331519	0.000904917	0.000603278	0.000301639
rs12889609	14	56468546	3	2	1	331519	0.000904917	0.000603278	0.000301639
rs8020266	14	56469277	3	2	1	331519	0.000904917	0.000603278	0.000301639
rs75721818	14	56471502	3	2	1	331519	0.000904917	0.000603278	0.000301639
rs118059813	14	56471962	3	2	1	331519	0.000904917	0.000603278	0.000301639
rs11849395	14	56486931	3	2	1	331519	0.000904917	0.000603278	0.000301639
rs117654472	14	56487479	3	2	1	331519	0.000904917	0.000603278	0.000301639
rs1480658	14	56488440	3	2	1	331519	0.000904917	0.000603278	0.000301639
rs72709900	14	56491828	3	2	1	331519	0.000904917	0.000603278	0.000301639
rs1679806	14	56492554	3	2	1	331519	0.000904917	0.000603278	0.000301639
rs17090887	14	56507765	3	2	1	331519	0.000904917	0.000603278	0.000301639
rs75443346	14	56507983	3	2	1	331519	0.000904917	0.000603278	0.000301639
rs116982141	14	56508617	3	2	1	331519	0.000904917	0.000603278	0.000301639
rs12893526	14	56509378	3	2	1	331519	0.000904917	0.000603278	0.000301639
rs241536	14	56509626	3	2	1	331519	0.000904917	0.000603278	0.000301639
rs241530	14	56511252	3	2	1	331519	0.000904917	0.000603278	0.000301639
rs76533469	14	56512980	3	2	1	331519	0.000904917	0.000603278	0.000301639
rs57178102	14	56513670	3	2	1	331519	0.000904917	0.000603278	0.000301639
rs434969	14	56514872	3	2	1	331519	0.000904917	0.000603278	0.000301639
rs10483659	14	56518097	3	2	1	331519	0.000904917	0.000603278	0.000301639
rs398652	14	56525569	3	2	1	331519	0.000904917	0.000603278	0.000301639
rs79982872	14	56526699	3	2	1	331519	0.000904917	0.000603278	0.000301639
rs78833404	14	56527225	3	2	1	331519	0.000904917	0.000603278	0.000301639
rs1209097	14	56531389	3	2	1	331519	0.000904917	0.000603278	0.000301639
rs66604473	14	56535526	3	2	1	331519	0.000904917	0.000603278	0.000301639
rs118081307	14	56537221	3	2	1	331519	0.000904917	0.000603278	0.000301639
rs434713	14	56542034	3	2	1	331519	0.000904917	0.000603278	0.000301639
rs726767	14	56545460	3	2	1	331519	0.000904917	0.000603278	0.000301639
rs76128020	14	56546189	3	2	1	331519	0.000904917	0.000603278	0.000301639
rs117214993	14	56547936	3	2	1	331519	0.000904917	0.000603278	0.000301639
rs117283885	14	56553082	3	2	1	331519	0.000904917	0.000603278	0.000301639
rs78649252	14	56553185	3	2	1	331519	0.000904917	0.000603278	0.000301639
rs10483663	14	56553285	3	2	1	331519	0.000904917	0.000603278	0.000301639
rs17091014	14	56562714	3	2	1	331519	0.000904917	0.000603278	0.000301639
rs7153447	14	56565272	3	2	1	331519	0.000904917	0.000603278	0.000301639
rs3850295	14	56584091	2	2	0	331520	0.000603278	0.000603278	0
rs61737286	14	56584649	2	2	0	331520	0.000603278	0.000603278	0
rs2343375	14	56592143	2	2	0	331520	0.000603278	0.000603278	0
rs3895331	14	56592220	2	2	0	331520	0.000603278	0.000603278	0
rs117979689	14	56592339	2	2	0	331520	0.000603278	0.000603278	0
rs17091045	14	56592916	2	2	0	331520	0.000603278	0.000603278	0
rs242384	14	56593208	2	2	0	331520	0.000603278	0.000603278	0
rs17761563	14	56593787	2	2	0	331520	0.000603278	0.000603278	0
rs17091053	14	56594271	2	2	0	331520	0.000603278	0.000603278	0
rs117717278	14	56599190	2	2	0	331520	0.000603278	0.000603278	0
rs186462904	14	56602211	2	2	0	331520	0.000603278	0.000603278	0
rs113328011	14	56617551	2	2	0	331520	0.000603278	0.000603278	0
rs117227587	14	56625981	2	2	0	331520	0.000603278	0.000603278	0
rs3898605	14	56634496	2	2	0	331520	0.000603278	0.000603278	0
rs2147538	14	56636659	2	2	0	331520	0.000603278	0.000603278	0
rs11620794	14	56642572	2	2	0	331520	0.000603278	0.000603278	0
rs242400	14	56660072	2	2	0	331520	0.000603278	0.000603278	0
rs242401	14	56663061	2	2	0	331520	0.000603278	0.000603278	0
rs74051814	14	56668552	2	2	0	331520	0.000603278	0.000603278	0
rs79490773	14	56671923	2	2	0	331520	0.000603278	0.000603278	0
rs72717968	14	56677416	2	2	0	331520	0.000603278	0.000603278	0
rs3783666	14	56678489	2	2	0	331520	0.000603278	0.000603278	0
rs3783669	14	56682689	2	2	0	331520	0.000603278	0.000603278	0
rs77920381	14	56683836	2	2	0	331520	0.000603278	0.000603278	0
rs118185152	14	56687296	2	2	0	331520	0.000603278	0.000603278	0
rs35882216	14	56707589	2	2	0	331520	0.000603278	0.000603278	0
rs117394858	14	56716092	2	2	0	331520	0.000603278	0.000603278	0
rs17689588	14	56729384	2	2	0	331520	0.000603278	0.000603278	0
rs242585	14	56735829	2	2	0	331520	0.000603278	0.000603278	0
rs4898894	14	56737071	2	2	0	331520	0.000603278	0.000603278	0
rs242587	14	56738019	2	2	0	331520	0.000603278	0.000603278	0
rs61987417	14	56743452	2	2	0	331520	0.000603278	0.000603278	0
rs12886598	14	56756078	2	2	0	331520	0.000603278	0.000603278	0
rs117504135	14	56757104	2	2	0	331520	0.000603278	0.000603278	0
rs61987438	14	56757816	2	2	0	331520	0.000603278	0.000603278	0
rs140174739	14	56763840	2	2	0	331520	0.000603278	0.000603278	0
Affx-10687844	14	56763886	2	2	0	331520	0.000603278	0.000603278	0
rs77516646	14	56764167	2	2	0	331520	0.000603278	0.000603278	0
rs1152467	14	56765746	2	2	0	331520	0.000603278	0.000603278	0
rs76829828	14	56771272	2	2	0	331520	0.000603278	0.000603278	0
rs79319172	14	56778305	2	2	0	331520	0.000603278	0.000603278	0
rs17769866	14	56789713	2	2	0	331520	0.000603278	0.000603278	0
rs78049682	14	56798666	2	2	0	331520	0.000603278	0.000603278	0
rs10483655	14	56801417	2	2	0	331520	0.000603278	0.000603278	0
rs1152494	14	56802610	2	2	0	331520	0.000603278	0.000603278	0
rs8023203	14	56807380	4	2	2	331518	0.00120656	0.000603278	0.000603278
rs60143651	14	56807806	4	2	2	331518	0.00120656	0.000603278	0.000603278
rs187333865	14	56808453	4	2	2	331518	0.00120656	0.000603278	0.000603278
rs11158093	14	56820170	4	2	2	331518	0.00120656	0.000603278	0.000603278
rs4901674	14	56823320	4	2	2	331518	0.00120656	0.000603278	0.000603278
rs1152504	14	56823468	4	2	2	331518	0.00120656	0.000603278	0.000603278
rs12435227	14	56840096	4	2	2	331518	0.00120656	0.000603278	0.000603278
rs112394017	14	56841067	4	2	2	331518	0.00120656	0.000603278	0.000603278
rs7153045	14	56841899	4	2	2	331518	0.00120656	0.000603278	0.000603278
rs1427554	14	56842996	4	2	2	331518	0.00120656	0.000603278	0.000603278
rs79308036	14	56843026	4	2	2	331518	0.00120656	0.000603278	0.000603278
rs8005360	14	56843345	4	2	2	331518	0.00120656	0.000603278	0.000603278
rs71414118	14	56845859	4	2	2	331518	0.00120656	0.000603278	0.000603278
rs55879906	14	56858016	4	2	2	331518	0.00120656	0.000603278	0.000603278
rs118129789	14	56860102	4	2	2	331518	0.00120656	0.000603278	0.000603278
rs1189042	14	56861612	4	2	2	331518	0.00120656	0.000603278	0.000603278
rs1834802	14	56866675	4	2	2	331518	0.00120656	0.000603278	0.000603278
rs72722099	14	56874865	4	2	2	331518	0.00120656	0.000603278	0.000603278
rs77332596	14	56880339	4	2	2	331518	0.00120656	0.000603278	0.000603278
rs1427560	14	56881376	4	2	2	331518	0.00120656	0.000603278	0.000603278
rs75186296	14	56885106	4	2	2	331518	0.00120656	0.000603278	0.000603278
rs67790120	14	56885222	4	2	2	331518	0.00120656	0.000603278	0.000603278
rs72724208	14	56885275	4	2	2	331518	0.00120656	0.000603278	0.000603278
rs117597017	14	56885357	4	2	2	331518	0.00120656	0.000603278	0.000603278
rs1189145	14	56889204	4	2	2	331518	0.00120656	0.000603278	0.000603278
rs75589706	14	56890968	4	2	2	331518	0.00120656	0.000603278	0.000603278
rs2792200	14	56908019	2	2	0	331520	0.000603278	0.000603278	0
rs79152830	14	56916948	3	2	1	331519	0.000904917	0.000603278	0.000301639
rs72724221	14	56917070	3	2	1	331519	0.000904917	0.000603278	0.000301639
rs11627107	14	56918236	3	2	1	331519	0.000904917	0.000603278	0.000301639
rs61987791	14	56919332	3	2	1	331519	0.000904917	0.000603278	0.000301639
rs1307538	14	56920207	3	2	1	331519	0.000904917	0.000603278	0.000301639
rs74724067	14	56920706	3	2	1	331519	0.000904917	0.000603278	0.000301639
rs1300662	14	56920900	3	2	1	331519	0.000904917	0.000603278	0.000301639
rs117192585	14	56927293	2	1	1	331520	0.000603278	0.000301639	0.000301639
rs74052505	14	56929997	2	1	1	331520	0.000603278	0.000301639	0.000301639
rs10142742	14	56931092	2	1	1	331520	0.000603278	0.000301639	0.000301639
rs71414121	14	56941216	2	1	1	331520	0.000603278	0.000301639	0.000301639
rs17772341	14	56941220	2	1	1	331520	0.000603278	0.000301639	0.000301639
rs72724237	14	56941762	2	1	1	331520	0.000603278	0.000301639	0.000301639
rs1189279	14	56949485	2	1	1	331520	0.000603278	0.000301639	0.000301639
rs77708118	14	56949627	2	1	1	331520	0.000603278	0.000301639	0.000301639
rs1189277	14	56951496	2	1	1	331520	0.000603278	0.000301639	0.000301639
rs17772793	14	56952641	2	1	1	331520	0.000603278	0.000301639	0.000301639
rs17091538	14	56953366	2	1	1	331520	0.000603278	0.000301639	0.000301639
rs1890905	14	56954398	2	1	1	331520	0.000603278	0.000301639	0.000301639
rs143557938	14	56954883	2	1	1	331520	0.000603278	0.000301639	0.000301639
rs10483666	14	56955717	2	1	1	331520	0.000603278	0.000301639	0.000301639
rs12887378	14	56957003	2	1	1	331520	0.000603278	0.000301639	0.000301639
rs77231572	14	56958470	2	1	1	331520	0.000603278	0.000301639	0.000301639
rs1209485	14	56959440	2	1	1	331520	0.000603278	0.000301639	0.000301639
rs1209119	14	56959922	2	1	1	331520	0.000603278	0.000301639	0.000301639
rs117857725	14	56961214	2	1	1	331520	0.000603278	0.000301639	0.000301639
rs11621286	14	56961401	2	1	1	331520	0.000603278	0.000301639	0.000301639
rs11628283	14	56963072	2	1	1	331520	0.000603278	0.000301639	0.000301639
rs10137221	14	56963395	2	1	1	331520	0.000603278	0.000301639	0.000301639
rs28569883	14	56964777	2	1	1	331520	0.000603278	0.000301639	0.000301639
rs74998385	14	56967504	2	1	1	331520	0.000603278	0.000301639	0.000301639
rs4442727	14	56969273	2	1	1	331520	0.000603278	0.000301639	0.000301639
rs76954286	14	56971278	2	1	1	331520	0.000603278	0.000301639	0.000301639
rs117517759	14	56971402	2	1	1	331520	0.000603278	0.000301639	0.000301639
rs1953258	14	56985246	1	1	0	331521	0.000301639	0.000301639	0
rs28857620	14	56988548	1	1	0	331521	0.000301639	0.000301639	0
rs11623846	14	56991131	1	1	0	331521	0.000301639	0.000301639	0
rs17700958	14	56993406	1	1	0	331521	0.000301639	0.000301639	0
rs10483669	14	56994234	1	1	0	331521	0.000301639	0.000301639	0
rs10137151	14	56998298	1	1	0	331521	0.000301639	0.000301639	0
rs12885351	14	57002728	1	1	0	331521	0.000301639	0.000301639	0
rs60046338	14	57006684	1	1	0	331521	0.000301639	0.000301639	0
rs61989018	14	57006720	1	1	0	331521	0.000301639	0.000301639	0
rs71414124	14	57006821	1	1	0	331521	0.000301639	0.000301639	0
rs76423427	14	57011245	1	1	0	331521	0.000301639	0.000301639	0
rs117107937	14	57011955	1	1	0	331521	0.000301639	0.000301639	0
rs61989022	14	57012428	1	1	0	331521	0.000301639	0.000301639	0
rs76149365	14	57014579	1	1	0	331521	0.000301639	0.000301639	0
rs118043662	14	57015476	1	1	0	331521	0.000301639	0.000301639	0
rs17091672	14	57016351	1	1	0	331521	0.000301639	0.000301639	0
rs10137077	14	57019075	1	1	0	331521	0.000301639	0.000301639	0
rs4898905	14	57019238	1	1	0	331521	0.000301639	0.000301639	0
rs10143872	14	57023116	1	1	0	331521	0.000301639	0.000301639	0
rs113823488	14	57025098	1	1	0	331521	0.000301639	0.000301639	0
rs28568603	14	57025858	1	1	0	331521	0.000301639	0.000301639	0
rs57085118	14	57032680	1	1	0	331521	0.000301639	0.000301639	0
rs8010384	14	57032689	1	1	0	331521	0.000301639	0.000301639	0
rs17091711	14	57034625	1	1	0	331521	0.000301639	0.000301639	0
rs76174905	14	57034918	1	1	0	331521	0.000301639	0.000301639	0
rs6573095	14	57040874	1	1	0	331521	0.000301639	0.000301639	0
rs35448708	14	57049966	1	1	0	331521	0.000301639	0.000301639	0
rs12890080	14	57054821	1	1	0	331521	0.000301639	0.000301639	0
rs10483671	14	57065319	1	1	0	331521	0.000301639	0.000301639	0
Affx-52164461	14	57070588	1	1	0	331521	0.000301639	0.000301639	0
rs17091793	14	57074689	1	1	0	331521	0.000301639	0.000301639	0
rs17776256	14	57075920	1	1	0	331521	0.000301639	0.000301639	0
rs8018581	14	57076171	1	1	0	331521	0.000301639	0.000301639	0
rs117076178	14	57079153	1	1	0	331521	0.000301639	0.000301639	0
rs17776343	14	57079972	1	1	0	331521	0.000301639	0.000301639	0
rs117970825	14	57081315	1	1	0	331521	0.000301639	0.000301639	0
rs117305094	14	57083126	1	1	0	331521	0.000301639	0.000301639	0
rs113277637	14	57092112	1	1	0	331521	0.000301639	0.000301639	0
rs2026729	14	57093153	1	1	0	331521	0.000301639	0.000301639	0
rs150606271	14	57099048	1	1	0	331521	0.000301639	0.000301639	0
rs1041316	14	57099859	1	1	0	331521	0.000301639	0.000301639	0
rs144236163	14	57103302	1	1	0	331521	0.000301639	0.000301639	0
rs151228858	14	57103316	1	1	0	331521	0.000301639	0.000301639	0
rs4901704	14	57103986	1	1	0	331521	0.000301639	0.000301639	0
rs150654769	14	57114193	1	1	0	331521	0.000301639	0.000301639	0
rs10136996	14	57116841	1	1	0	331521	0.000301639	0.000301639	0
rs75111549	14	57122773	1	1	0	331521	0.000301639	0.000301639	0
rs8023158	14	57126729	1	1	0	331521	0.000301639	0.000301639	0
rs8007927	14	57126989	1	1	0	331521	0.000301639	0.000301639	0
rs17091942	14	57128138	1	1	0	331521	0.000301639	0.000301639	0
rs117266331	14	57131114	1	1	0	331521	0.000301639	0.000301639	0
rs79342207	14	57132106	1	1	0	331521	0.000301639	0.000301639	0
rs2094694	14	57132165	1	1	0	331521	0.000301639	0.000301639	0
rs76459763	14	57141038	1	1	0	331521	0.000301639	0.000301639	0
rs12432233	14	57141318	1	1	0	331521	0.000301639	0.000301639	0
rs116984118	14	57142557	1	1	0	331521	0.000301639	0.000301639	0
rs4898912	14	57143234	1	1	0	331521	0.000301639	0.000301639	0
rs8015558	14	57146254	1	1	0	331521	0.000301639	0.000301639	0
rs11624686	14	57147198	1	1	0	331521	0.000301639	0.000301639	0
rs72713132	14	57154569	1	1	0	331521	0.000301639	0.000301639	0
rs7142394	14	57169000	1	1	0	331521	0.000301639	0.000301639	0
rs4901734	14	57169586	1	1	0	331521	0.000301639	0.000301639	0
rs58704615	14	57171985	1	1	0	331521	0.000301639	0.000301639	0
rs56198334	14	57172894	1	1	0	331521	0.000301639	0.000301639	0
rs6573103	14	57173763	1	1	0	331521	0.000301639	0.000301639	0
rs198256	14	57175037	2	1	1	331520	0.000603278	0.000301639	0.000301639
rs114114359	14	57178956	3	1	2	331519	0.000904917	0.000301639	0.000603278
rs1483109	14	57180714	3	1	2	331519	0.000904917	0.000301639	0.000603278
rs7159950	14	57180779	3	1	2	331519	0.000904917	0.000301639	0.000603278
rs1483110	14	57180858	3	1	2	331519	0.000904917	0.000301639	0.000603278
rs1483111	14	57180940	3	1	2	331519	0.000904917	0.000301639	0.000603278
rs198260	14	57181015	3	1	2	331519	0.000904917	0.000301639	0.000603278
rs78822917	14	57181166	3	1	2	331519	0.000904917	0.000301639	0.000603278
rs74356606	14	57181637	3	1	2	331519	0.000904917	0.000301639	0.000603278
rs73296392	14	57185344	3	1	2	331519	0.000904917	0.000301639	0.000603278
rs61997660	14	57187718	3	1	2	331519	0.000904917	0.000301639	0.000603278
rs198246	14	57189191	3	1	2	331519	0.000904917	0.000301639	0.000603278
rs198245	14	57189352	3	1	2	331519	0.000904917	0.000301639	0.000603278
rs61997661	14	57190351	3	1	2	331519	0.000904917	0.000301639	0.000603278
rs57124394	14	57191697	3	1	2	331519	0.000904917	0.000301639	0.000603278
rs2881163	14	57192286	3	1	2	331519	0.000904917	0.000301639	0.000603278
rs17092029	14	57193705	3	1	2	331519	0.000904917	0.000301639	0.000603278
rs1754759	14	57194970	3	1	2	331519	0.000904917	0.000301639	0.000603278
rs1754758	14	57195082	3	1	2	331519	0.000904917	0.000301639	0.000603278
rs6573104	14	57196255	3	1	2	331519	0.000904917	0.000301639	0.000603278
rs10151357	14	57196766	3	1	2	331519	0.000904917	0.000301639	0.000603278
rs7144470	14	57197731	3	1	2	331519	0.000904917	0.000301639	0.000603278
rs58206876	14	57198204	3	1	2	331519	0.000904917	0.000301639	0.000603278
rs7149413	14	57203955	1	1	0	331521	0.000301639	0.000301639	0
rs4901735	14	57204059	1	1	0	331521	0.000301639	0.000301639	0
rs1531827	14	57204584	1	1	0	331521	0.000301639	0.000301639	0
rs74885926	14	57209579	1	1	0	331521	0.000301639	0.000301639	0
rs76092470	14	57212706	0	0	0	331552	0	0	0
rs1681179	14	57213587	0	0	0	331552	0	0	0
rs34831743	14	57214205	0	0	0	331552	0	0	0
rs7148035	14	57218997	0	0	0	331552	0	0	0
rs850647	14	57218999	0	0	0	331552	0	0	0
rs878889	14	57221139	0	0	0	331552	0	0	0
rs11627509	14	57228894	0	0	0	331552	0	0	0
rs117905269	14	57233445	0	0	0	331552	0	0	0
rs74566477	14	57239420	0	0	0	331552	0	0	0
rs17716816	14	57239835	0	0	0	331552	0	0	0
rs198227	14	57242607	0	0	0	331552	0	0	0
rs862149	14	57245282	0	0	0	331552	0	0	0
rs4901737	14	57247331	0	0	0	331552	0	0	0
rs862135	14	57249778	0	0	0	331552	0	0	0
rs76038131	14	57251085	0	0	0	331552	0	0	0
rs77926349	14	57253540	0	0	0	331552	0	0	0
rs17092205	14	57254033	0	0	0	331552	0	0	0
rs17779499	14	57255756	0	0	0	331552	0	0	0
rs7154590	14	57264769	0	0	0	331552	0	0	0
rs79105477	14	57267259	0	0	0	331552	0	0	0
rs199761861	14	57268922	0	0	0	331552	0	0	0
Affx-80249234	14	57268923	0	0	0	331552	0	0	0
rs928110	14	57279439	0	0	0	331552	0	0	0
rs61997667	14	57280046	0	0	0	331552	0	0	0
rs962961	14	57281154	0	0	0	331552	0	0	0
rs76037344	14	57301641	0	0	0	331552	0	0	0
rs17092284	14	57304754	0	0	0	331552	0	0	0
rs17092290	14	57305815	0	0	0	331552	0	0	0
rs77015068	14	57310244	0	0	0	331552	0	0	0
rs34883517	14	57312538	0	0	0	331552	0	0	0
rs72717150	14	57314430	0	0	0	331552	0	0	0
rs72622491	14	57317919	0	0	0	331552	0	0	0
rs10483676	14	57322091	0	0	0	331552	0	0	0
rs709962	14	57323701	0	0	0	331552	0	0	0
rs74404322	14	57333281	0	0	0	331552	0	0	0
rs17093208	14	57338293	0	0	0	331552	0	0	0
rs56336227	14	57345892	0	0	0	331552	0	0	0
rs12892945	14	57347387	0	0	0	331552	0	0	0
rs864279	14	57349958	0	0	0	331552	0	0	0
rs79850355	14	57352491	0	0	0	331552	0	0	0
rs17718544	14	57359268	0	0	0	331552	0	0	0
rs850279	14	57369782	0	0	0	331552	0	0	0
rs9646156	14	57370091	0	0	0	331552	0	0	0
rs11624046	14	57370548	0	0	0	331552	0	0	0
rs2656108	14	57376298	0	0	0	331552	0	0	0
rs72727535	14	57376722	0	0	0	331552	0	0	0
rs850275	14	57382573	0	0	0	331552	0	0	0
rs118002234	14	57386088	0	0	0	331552	0	0	0
rs17092494	14	57392731	0	0	0	331552	0	0	0
rs75931450	14	57396415	0	0	0	331552	0	0	0
rs709976	14	57397484	0	0	0	331552	0	0	0
rs709985	14	57411594	0	0	0	331552	0	0	0
rs2134919	14	57412758	0	0	0	331552	0	0	0
rs117859843	14	57413423	0	0	0	331552	0	0	0
rs709991	14	57415298	0	0	0	331552	0	0	0
rs76637026	14	57421957	0	0	0	331552	0	0	0
rs139135848	14	57433402	0	0	0	331552	0	0	0
rs78029458	14	57434545	0	0	0	331552	0	0	0
rs77200623	14	57440012	0	0	0	331552	0	0	0
rs17092571	14	57440072	0	0	0	331552	0	0	0
rs72709132	14	57442519	0	0	0	331552	0	0	0
rs762097	14	57444151	0	0	0	331552	0	0	0
rs1015547	14	57450468	0	0	0	331552	0	0	0
rs74053273	14	57451964	0	0	0	331552	0	0	0
rs1504613	14	57452153	0	0	0	331552	0	0	0
rs7154844	14	57456220	0	0	0	331552	0	0	0
rs72714674	14	57457334	0	0	0	331552	0	0	0
rs113864382	14	57461137	0	0	0	331552	0	0	0
rs1027728	14	57462256	0	0	0	331552	0	0	0
rs76098246	14	57463403	0	0	0	331552	0	0	0
rs67212880	14	57463815	0	0	0	331552	0	0	0
rs7141396	14	57466559	0	0	0	331552	0	0	0
rs1504607	14	57471030	0	0	0	331552	0	0	0
rs1504608	14	57472288	0	0	0	331552	0	0	0
rs77094439	14	57476314	0	0	0	331552	0	0	0
rs2055590	14	57485339	0	0	0	331552	0	0	0
rs78674989	14	57487020	0	0	0	331552	0	0	0
rs72714688	14	57488111	0	0	0	331552	0	0	0
rs7143862	14	57489586	0	0	0	331552	0	0	0
rs77884727	14	57494073	0	0	0	331552	0	0	0
rs75289458	14	57500595	0	0	0	331552	0	0	0
rs17093217	14	57501451	0	0	0	331552	0	0	0
rs1957750	14	57505091	0	0	0	331552	0	0	0
rs10139782	14	57506067	0	0	0	331552	0	0	0
rs17093219	14	57515416	0	0	0	331552	0	0	0
rs35823885	14	57516444	0	0	0	331552	0	0	0
rs1189821	14	57520889	0	0	0	331552	0	0	0
rs35278358	14	57522076	0	0	0	331552	0	0	0
rs11846419	14	57540484	0	0	0	331552	0	0	0
rs61994910	14	57544520	0	0	0	331552	0	0	0
rs1189839	14	57549104	0	0	0	331552	0	0	0
rs1189840	14	57549246	0	0	0	331552	0	0	0
rs117332297	14	57551555	0	0	0	331552	0	0	0
rs2000347	14	57554220	0	0	0	331552	0	0	0
rs79850660	14	57555870	0	0	0	331552	0	0	0
rs145495487	14	57556647	0	0	0	331552	0	0	0
rs10150550	14	57557147	0	0	0	331552	0	0	0
rs76407050	14	57559781	0	0	0	331552	0	0	0
rs11628719	14	57562545	0	0	0	331552	0	0	0
rs61994935	14	57587263	0	0	0	331552	0	0	0
rs79206011	14	57589292	0	0	0	331552	0	0	0
rs4898927	14	57598022	0	0	0	331552	0	0	0
rs17092880	14	57600605	0	0	0	331552	0	0	0
rs79025748	14	57600951	0	0	0	331552	0	0	0
rs57468900	14	57603476	0	0	0	331552	0	0	0
rs78934667	14	57604860	0	0	0	331552	0	0	0
rs76025319	14	57606103	0	0	0	331552	0	0	0
rs7144018	14	57607067	0	0	0	331552	0	0	0
rs80050680	14	57614910	0	0	0	331552	0	0	0
rs73298586	14	57618531	0	0	0	331552	0	0	0
rs71414148	14	57619688	0	0	0	331552	0	0	0
rs112387502	14	57624890	0	0	0	331552	0	0	0
rs74884273	14	57629978	0	0	0	331552	0	0	0
rs2186074	14	57630089	0	0	0	331552	0	0	0
rs28684373	14	57631769	0	0	0	331552	0	0	0
rs17092932	14	57635826	0	0	0	331552	0	0	0
rs75839155	14	57636970	0	0	0	331552	0	0	0
rs74053178	14	57639800	0	0	0	331552	0	0	0
rs6573129	14	57648321	0	0	0	331552	0	0	0
rs112292237	14	57662776	0	0	0	331552	0	0	0
rs10137456	14	57669003	0	0	0	331552	0	0	0
rs74856420	14	57671880	0	0	0	331552	0	0	0
rs201768301	14	57672624	0	0	0	331552	0	0	0
rs3742578	14	57672715	0	0	0	331552	0	0	0
rs10150771	14	57675185	0	0	0	331552	0	0	0
rs200089845	14	57676823	0	0	0	331552	0	0	0
rs75823324	14	57694010	0	0	0	331552	0	0	0
rs150448749	14	57694115	0	0	0	331552	0	0	0
rs7155721	14	57697430	0	0	0	331552	0	0	0
Affx-52164484	14	57698313	0	0	0	331552	0	0	0
rs10483681	14	57698674	0	0	0	331552	0	0	0
rs117010673	14	57708371	0	0	0	331552	0	0	0
rs199912312	14	57714397	0	0	0	331552	0	0	0
rs10141811	14	57730748	0	0	0	331552	0	0	0
rs12885741	14	57731663	0	0	0	331552	0	0	0
rs6573142	14	57733023	0	0	0	331552	0	0	0
rs61996660	14	57739065	0	0	0	331552	0	0	0
rs1189898	14	57740793	0	0	0	331552	0	0	0
rs142171275	14	57741119	0	0	0	331552	0	0	0
Affx-80282906	14	57741496	0	0	0	331552	0	0	0
rs80084953	14	57745502	0	0	0	331552	0	0	0
rs77314660	14	57746432	0	0	0	331552	0	0	0
rs116583248	14	57749688	0	0	0	331552	0	0	0
rs117001330	14	57752440	0	0	0	331552	0	0	0
rs35759976	14	57755564	0	0	0	331552	0	0	0
rs117266801	14	57765622	0	0	0	331552	0	0	0
rs10146846	14	57774721	0	0	0	331552	0	0	0
rs1889721	14	57778179	0	0	0	331552	0	0	0
rs17254265	14	57789170	0	0	0	331552	0	0	0
rs113883635	14	57802989	0	0	0	331552	0	0	0
rs17093081	14	57813513	0	0	0	331552	0	0	0
rs945307	14	57824617	0	0	0	331552	0	0	0
rs35999546	14	57824730	0	0	0	331552	0	0	0
rs11158157	14	57826995	0	0	0	331552	0	0	0
rs77954960	14	57827374	0	0	0	331552	0	0	0
rs4901771	14	57829905	0	0	0	331552	0	0	0
rs140715137	14	57830042	0	0	0	331552	0	0	0
rs2152364	14	57831619	0	0	0	331552	0	0	0
rs1959102	14	57839094	0	0	0	331552	0	0	0
rs12881336	14	57843487	0	0	0	331552	0	0	0
rs74244860	14	57849286	0	0	0	331552	0	0	0
rs8012255	14	57852962	0	0	0	331552	0	0	0
rs8012304	14	57853034	0	0	0	331552	0	0	0
rs78998193	14	57853419	0	0	0	331552	0	0	0
rs118133807	14	57856490	0	0	0	331552	0	0	0
rs11625443	14	57876575	0	0	0	331552	0	0	0
rs55974547	14	57876707	0	0	0	331552	0	0	0
rs3825621	14	57876842	0	0	0	331552	0	0	0
rs79499789	14	57881075	0	0	0	331552	0	0	0
rs74988258	14	57890702	0	0	0	331552	0	0	0
rs9323305	14	57892743	0	0	0	331552	0	0	0
rs75699184	14	57895263	0	0	0	331552	0	0	0
rs117487780	14	57902331	0	0	0	331552	0	0	0
rs75424914	14	57906437	0	0	0	331552	0	0	0
rs12147078	14	57910515	0	0	0	331552	0	0	0
rs72720648	14	57911361	0	0	0	331552	0	0	0
rs112056211	14	57920419	0	0	0	331552	0	0	0
rs1495471	14	57920445	0	0	0	331552	0	0	0
rs78132780	14	57935403	0	0	0	331552	0	0	0
rs61741690	14	57947314	0	0	0	331552	0	0	0
rs34960436	14	57947421	0	0	0	331552	0	0	0
rs1152522	14	57948380	0	0	0	331552	0	0	0
rs72722873	14	57951080	0	0	0	331552	0	0	0
rs1495463	14	57953951	0	0	0	331552	0	0	0
rs3825622	14	57962493	0	0	0	331552	0	0	0
rs268830	14	57967787	0	0	0	331552	0	0	0
rs61995085	14	57969569	0	0	0	331552	0	0	0
rs117436795	14	57969962	0	0	0	331552	0	0	0
rs76632337	14	57970504	0	0	0	331552	0	0	0
rs117896525	14	57972076	0	0	0	331552	0	0	0
rs398723	14	57978958	0	0	0	331552	0	0	0
rs118013140	14	57979240	0	0	0	331552	0	0	0
rs117526169	14	57996076	2	0	2	331520	0.000603278	0	0.000603278
rs268843	14	57998460	2	0	2	331520	0.000603278	0	0.000603278
rs117078688	14	58001315	2	0	2	331520	0.000603278	0	0.000603278
rs71414162	14	58002561	2	0	2	331520	0.000603278	0	0.000603278
rs35256687	14	58012505	2	0	2	331520	0.000603278	0	0.000603278
rs17722963	14	58012715	2	0	2	331520	0.000603278	0	0.000603278
rs187911	14	58015081	2	0	2	331520	0.000603278	0	0.000603278
rs1190100	14	58015648	2	0	2	331520	0.000603278	0	0.000603278
rs78678256	14	58022588	2	0	2	331520	0.000603278	0	0.000603278
rs72722900	14	58023838	2	0	2	331520	0.000603278	0	0.000603278
rs56044139	14	58027243	2	0	2	331520	0.000603278	0	0.000603278
rs11628459	14	58028892	2	0	2	331520	0.000603278	0	0.000603278
rs1508945	14	58034570	2	0	2	331520	0.000603278	0	0.000603278
rs12100550	14	58035710	2	0	2	331520	0.000603278	0	0.000603278
rs17723302	14	58035914	2	0	2	331520	0.000603278	0	0.000603278
rs141375165	14	58042604	2	0	2	331520	0.000603278	0	0.000603278
rs76268018	14	58042922	2	0	2	331520	0.000603278	0	0.000603278
rs117378244	14	58046438	2	0	2	331520	0.000603278	0	0.000603278
rs17093357	14	58047219	2	0	2	331520	0.000603278	0	0.000603278
rs17093366	14	58047889	2	0	2	331520	0.000603278	0	0.000603278
rs144758549	14	58048151	2	0	2	331520	0.000603278	0	0.000603278
rs7155581	14	58049691	2	0	2	331520	0.000603278	0	0.000603278
rs927540	14	58049900	2	0	2	331520	0.000603278	0	0.000603278
rs1535573	14	58069052	2	0	2	331520	0.000603278	0	0.000603278
rs11620977	14	58070034	2	0	2	331520	0.000603278	0	0.000603278
rs17724306	14	58077297	2	0	2	331520	0.000603278	0	0.000603278
rs238397	14	58078390	2	0	2	331520	0.000603278	0	0.000603278
rs34899343	14	58079072	2	0	2	331520	0.000603278	0	0.000603278
rs238401	14	58080684	2	0	2	331520	0.000603278	0	0.000603278
rs17093460	14	58084791	2	0	2	331520	0.000603278	0	0.000603278
rs1614677	14	58084871	2	0	2	331520	0.000603278	0	0.000603278
rs8016412	14	58100655	2	0	2	331520	0.000603278	0	0.000603278
rs10782435	14	58106625	2	0	2	331520	0.000603278	0	0.000603278
rs10483686	14	58108966	2	0	2	331520	0.000603278	0	0.000603278
rs10142406	14	58114717	2	0	2	331520	0.000603278	0	0.000603278
rs59392007	14	58116879	2	0	2	331520	0.000603278	0	0.000603278
rs62003991	14	58118525	2	0	2	331520	0.000603278	0	0.000603278
rs62004024	14	58125125	1	0	1	331521	0.000301639	0	0.000301639
rs17093240	14	58126646	1	0	1	331521	0.000301639	0	0.000301639
rs11627462	14	58128091	1	0	1	331521	0.000301639	0	0.000301639
rs10431697	14	58133670	0	0	0	331552	0	0	0
rs7144644	14	58139847	1	0	1	331521	0.000301639	0	0.000301639
rs72711176	14	58144465	1	0	1	331521	0.000301639	0	0.000301639
rs17093548	14	58151660	1	0	1	331521	0.000301639	0	0.000301639
rs72711183	14	58152541	1	0	1	331521	0.000301639	0	0.000301639
rs6573161	14	58172757	0	0	0	331552	0	0	0
rs34885148	14	58173562	0	0	0	331552	0	0	0
rs78158348	14	58173592	0	0	0	331552	0	0	0
rs74592663	14	58196019	0	0	0	331552	0	0	0
rs1092020	14	58197713	0	0	0	331552	0	0	0
rs28395471	14	58202047	0	0	0	331552	0	0	0
rs78426690	14	58204254	0	0	0	331552	0	0	0
rs62003375	14	58204649	0	0	0	331552	0	0	0
rs117686830	14	58205088	0	0	0	331552	0	0	0
rs12896041	14	58217775	0	0	0	331552	0	0	0
rs11621133	14	58217960	0	0	0	331552	0	0	0
rs35031754	14	58219121	0	0	0	331552	0	0	0
rs118163612	14	58220002	0	0	0	331552	0	0	0
rs993043	14	58227567	0	0	0	331552	0	0	0
rs76807412	14	58230206	0	0	0	331552	0	0	0
rs58960144	14	58230516	0	0	0	331552	0	0	0
rs1956681	14	58240077	0	0	0	331552	0	0	0
rs62003430	14	58240155	0	0	0	331552	0	0	0
rs78515007	14	58261431	0	0	0	331552	0	0	0
rs117621792	14	58262239	0	0	0	331552	0	0	0
rs4901823	14	58277267	0	0	0	331552	0	0	0
rs78413600	14	58277696	0	0	0	331552	0	0	0
rs62004964	14	58281270	0	0	0	331552	0	0	0
rs117975705	14	58282478	0	0	0	331552	0	0	0
rs77187419	14	58289954	0	0	0	331552	0	0	0
rs10142122	14	58290064	0	0	0	331552	0	0	0
rs10142225	14	58290201	0	0	0	331552	0	0	0
rs11850873	14	58299278	0	0	0	331552	0	0	0
rs764485	14	58305357	0	0	0	331552	0	0	0
rs1885059	14	58315123	0	0	0	331552	0	0	0
rs927247	14	58321253	0	0	0	331552	0	0	0
rs75042637	14	58329967	0	0	0	331552	0	0	0
rs55767542	14	58337024	0	0	0	331552	0	0	0
rs7151208	14	58337579	0	0	0	331552	0	0	0
rs115095352	14	58344044	0	0	0	331552	0	0	0
rs28371365	14	58345008	0	0	0	331552	0	0	0
rs17732537	14	58347852	0	0	0	331552	0	0	0
rs117393536	14	58350137	0	0	0	331552	0	0	0
rs75300474	14	58352705	0	0	0	331552	0	0	0
rs8013190	14	58355048	0	0	0	331552	0	0	0
rs808221	14	58356091	0	0	0	331552	0	0	0
rs75494875	14	58363196	0	0	0	331552	0	0	0
rs117583654	14	58364850	0	0	0	331552	0	0	0
rs17093885	14	58365428	0	0	0	331552	0	0	0
rs78542450	14	58371515	0	0	0	331552	0	0	0
rs12435743	14	58372711	0	0	0	331552	0	0	0
rs1335515	14	58385365	0	0	0	331552	0	0	0
rs808231	14	58386311	0	0	0	331552	0	0	0
rs808225	14	58397916	0	0	0	331552	0	0	0
rs878086	14	58405614	0	0	0	331552	0	0	0
rs17093976	14	58406313	0	0	0	331552	0	0	0
rs79429493	14	58416381	0	0	0	331552	0	0	0
rs146128932	14	58417948	0	0	0	331552	0	0	0
rs35494561	14	58418777	0	0	0	331552	0	0	0
rs190076303	14	58425826	0	0	0	331552	0	0	0
rs7151884	14	58425827	0	0	0	331552	0	0	0
rs7152065	14	58425903	0	0	0	331552	0	0	0
rs72714728	14	58429091	0	0	0	331552	0	0	0
rs79450416	14	58431488	0	0	0	331552	0	0	0
rs17094022	14	58432509	0	0	0	331552	0	0	0
rs12589074	14	58433157	0	0	0	331552	0	0	0
rs17094033	14	58433216	0	0	0	331552	0	0	0
rs117682221	14	58437639	0	0	0	331552	0	0	0
rs73306410	14	58437764	0	0	0	331552	0	0	0
rs2747089	14	58438249	0	0	0	331552	0	0	0
rs7158982	14	58444210	0	0	0	331552	0	0	0
rs11158189	14	58446784	0	0	0	331552	0	0	0
rs7155706	14	58447752	0	0	0	331552	0	0	0
rs11620624	14	58448681	0	0	0	331552	0	0	0
rs2783239	14	58449526	0	0	0	331552	0	0	0
rs77339342	14	58449860	0	0	0	331552	0	0	0
rs76021898	14	58450297	0	0	0	331552	0	0	0
rs71414180	14	58450742	0	0	0	331552	0	0	0
rs74832512	14	58451211	0	0	0	331552	0	0	0
rs117305852	14	58452322	0	0	0	331552	0	0	0
rs17094108	14	58453944	0	0	0	331552	0	0	0
rs17094116	14	58455169	0	0	0	331552	0	0	0
rs808209	14	58460145	0	0	0	331552	0	0	0
rs2747099	14	58462362	0	0	0	331552	0	0	0
rs12589072	14	58463220	0	0	0	331552	0	0	0
rs76990862	14	58469117	0	0	0	331552	0	0	0
rs1955629	14	58470118	0	0	0	331552	0	0	0
rs11158190	14	58472841	0	0	0	331552	0	0	0
rs74055596	14	58475806	0	0	0	331552	0	0	0
rs4901832	14	58481341	0	0	0	331552	0	0	0
rs117353316	14	58492598	0	0	0	331552	0	0	0
rs56145805	14	58495433	0	0	0	331552	0	0	0
rs4901839	14	58495517	0	0	0	331552	0	0	0
rs55667593	14	58513171	0	0	0	331552	0	0	0
rs75079068	14	58514534	0	0	0	331552	0	0	0
rs11628732	14	58514673	0	0	0	331552	0	0	0
rs35870300	14	58515115	0	0	0	331552	0	0	0
rs72714788	14	58517994	0	0	0	331552	0	0	0
rs178485	14	58524606	0	0	0	331552	0	0	0
rs1609698	14	58529915	0	0	0	331552	0	0	0
rs72714795	14	58531532	0	0	0	331552	0	0	0
rs79446064	14	58532212	0	0	0	331552	0	0	0
rs4898957	14	58533854	0	0	0	331552	0	0	0
rs10129164	14	58536728	0	0	0	331552	0	0	0
rs10140125	14	58541406	0	0	0	331552	0	0	0
rs117428004	14	58546038	0	0	0	331552	0	0	0
rs117083731	14	58546369	0	0	0	331552	0	0	0
rs117729040	14	58556375	0	0	0	331552	0	0	0
rs11623561	14	58556776	0	0	0	331552	0	0	0
rs76270705	14	58559802	0	0	0	331552	0	0	0
rs7157427	14	58561961	0	0	0	331552	0	0	0
rs200281904	14	58563442	0	0	0	331552	0	0	0
rs17832843	14	58564916	0	0	0	331552	0	0	0
rs76200116	14	58568038	0	0	0	331552	0	0	0
rs910880	14	58571274	0	0	0	331552	0	0	0
rs113699161	14	58571589	0	0	0	331552	0	0	0
rs72716910	14	58574852	0	0	0	331552	0	0	0
rs7151771	14	58580310	0	0	0	331552	0	0	0
rs8017387	14	58593283	0	0	0	331552	0	0	0
rs45570237	14	58598437	0	0	0	331552	0	0	0
rs12886921	14	58599847	0	0	0	331552	0	0	0
rs147981947	14	58599944	0	0	0	331552	0	0	0
rs137871178	14	58604730	0	0	0	331552	0	0	0
rs11626667	14	58604850	0	0	0	331552	0	0	0
Affx-80282909	14	58604949	0	0	0	331552	0	0	0
rs61741199	14	58605043	0	0	0	331552	0	0	0
rs61741193	14	58605072	0	0	0	331552	0	0	0
Affx-80282910	14	58605378	0	0	0	331552	0	0	0
rs114888842	14	58605426	0	0	0	331552	0	0	0
Affx-80282911	14	58605516	0	0	0	331552	0	0	0
rs3829765	14	58605790	0	0	0	331552	0	0	0
rs55662231	14	58615637	0	0	0	331552	0	0	0
rs11627221	14	58617216	0	0	0	331552	0	0	0
rs34023836	14	58624442	0	0	0	331552	0	0	0
rs17094389	14	58625502	0	0	0	331552	0	0	0
rs74869630	14	58627258	0	0	0	331552	0	0	0
rs62005380	14	58636167	0	0	0	331552	0	0	0
rs56759383	14	58653480	0	0	0	331552	0	0	0
rs117148720	14	58669637	0	0	0	331552	0	0	0
rs111562516	14	58669659	0	0	0	331552	0	0	0
rs17832885	14	58674469	0	0	0	331552	0	0	0
rs17832891	14	58678057	0	0	0	331552	0	0	0
rs141037610	14	58690341	0	0	0	331552	0	0	0
rs61975952	14	58695579	0	0	0	331552	0	0	0
rs10130183	14	58698338	0	0	0	331552	0	0	0
rs10134112	14	58701880	0	0	0	331552	0	0	0
rs72716934	14	58704708	0	0	0	331552	0	0	0
rs117585696	14	58706512	0	0	0	331552	0	0	0
rs117530862	14	58717990	0	0	0	331552	0	0	0
rs12894161	14	58727277	0	0	0	331552	0	0	0
rs112146406	14	58727738	0	0	0	331552	0	0	0
rs117854830	14	58731153	0	0	0	331552	0	0	0
rs78579164	14	58733346	0	0	0	331552	0	0	0
rs116912810	14	58736517	0	0	0	331552	0	0	0
rs117941410	14	58744711	0	0	0	331552	0	0	0
rs117057699	14	58750534	0	0	0	331552	0	0	0
rs6573198	14	58759762	0	0	0	331552	0	0	0
rs146509016	14	58768299	0	0	0	331552	0	0	0
rs10151525	14	58772018	0	0	0	331552	0	0	0
rs61974487	14	58777016	0	0	0	331552	0	0	0
rs78338611	14	58787773	0	0	0	331552	0	0	0
rs139306325	14	58790307	0	0	0	331552	0	0	0
rs116956305	14	58796940	0	0	0	331552	0	0	0
rs12891852	14	58797640	0	0	0	331552	0	0	0
rs77756366	14	58802008	0	0	0	331552	0	0	0
rs78781363	14	58814839	0	0	0	331552	0	0	0
rs17094474	14	58819463	0	0	0	331552	0	0	0
rs17832939	14	58820568	0	0	0	331552	0	0	0
rs112970424	14	58820578	0	0	0	331552	0	0	0
rs1051858	14	58831142	0	0	0	331552	0	0	0
rs2348075	14	58853140	0	0	0	331552	0	0	0
rs13379255	14	58858389	0	0	0	331552	0	0	0
rs140260851	14	58863051	0	0	0	331552	0	0	0
rs10150307	14	58889815	0	0	0	331552	0	0	0
Affx-80249250	14	58894954	0	0	0	331552	0	0	0
Affx-52311906	14	58895075	0	0	0	331552	0	0	0
Affx-52328763	14	58899156	0	0	0	331552	0	0	0
rs117426563	14	58901951	0	0	0	331552	0	0	0
rs17094501	14	58906536	0	0	0	331552	0	0	0
rs193056942	14	58910784	0	0	0	331552	0	0	0
rs72717000	14	58912880	0	0	0	331552	0	0	0
rs12435693	14	58922959	0	0	0	331552	0	0	0
Affx-80249253	14	58927869	0	0	0	331552	0	0	0
Affx-80249255	14	58927879	0	0	0	331552	0	0	0
rs78128688	14	58930093	0	0	0	331552	0	0	0
rs76361380	14	58930684	0	0	0	331552	0	0	0
Affx-80282917	14	58932568	0	0	0	331552	0	0	0
Affx-89019788	14	58932598	0	0	0	331552	0	0	0
rs10220378	14	58939169	0	0	0	331552	0	0	0
rs79052869	14	58946364	0	0	0	331552	0	0	0
rs11158206	14	58947365	0	0	0	331552	0	0	0
rs200722491	14	58955364	0	0	0	331552	0	0	0
Affx-92045070	14	58955367	0	0	0	331552	0	0	0
rs190271845	14	58955530	0	0	0	331552	0	0	0
rs113191202	14	58956949	0	0	0	331552	0	0	0
rs3783697	14	58958923	0	0	0	331552	0	0	0
rs77370185	14	58959651	0	0	0	331552	0	0	0
rs74573095	14	58962517	0	0	0	331552	0	0	0
Affx-80282918	14	58965584	0	0	0	331552	0	0	0
rs61974553	14	58969776	0	0	0	331552	0	0	0
rs34662078	14	58971742	0	0	0	331552	0	0	0
rs77238450	14	58976018	0	0	0	331552	0	0	0
rs78403914	14	58978422	0	0	0	331552	0	0	0
rs72718748	14	58988135	0	0	0	331552	0	0	0
rs12895026	14	59000262	1	1	0	331521	0.000301639	0.000301639	0
rs8005231	14	59001272	1	1	0	331521	0.000301639	0.000301639	0
rs11611	14	59006820	1	1	0	331521	0.000301639	0.000301639	0
rs114526905	14	59008237	0	0	0	331552	0	0	0
rs28535751	14	59010649	1	1	0	331521	0.000301639	0.000301639	0
rs118164726	14	59013798	1	1	0	331521	0.000301639	0.000301639	0
rs10132077	14	59013971	1	1	0	331521	0.000301639	0.000301639	0
rs73295846	14	59021231	1	1	0	331521	0.000301639	0.000301639	0
rs76924950	14	59037440	1	1	0	331521	0.000301639	0.000301639	0
rs8013771	14	59050776	1	1	0	331521	0.000301639	0.000301639	0
rs12587974	14	59051142	1	1	0	331521	0.000301639	0.000301639	0
rs151105049	14	59060402	1	1	0	331521	0.000301639	0.000301639	0
rs7155525	14	59063205	1	1	0	331521	0.000301639	0.000301639	0
rs79403609	14	59066921	1	1	0	331521	0.000301639	0.000301639	0
rs71416012	14	59067880	1	1	0	331521	0.000301639	0.000301639	0
rs56220847	14	59071998	1	1	0	331521	0.000301639	0.000301639	0
rs61976262	14	59074111	0	0	0	331552	0	0	0
rs160459	14	59074136	1	1	0	331521	0.000301639	0.000301639	0
rs55700473	14	59074458	1	1	0	331521	0.000301639	0.000301639	0
rs187321	14	59085340	1	1	0	331521	0.000301639	0.000301639	0
rs311814	14	59085726	1	1	0	331521	0.000301639	0.000301639	0
rs71416014	14	59092449	1	1	0	331521	0.000301639	0.000301639	0
rs160466	14	59095161	1	1	0	331521	0.000301639	0.000301639	0
rs10149211	14	59095210	1	1	0	331521	0.000301639	0.000301639	0
rs464582	14	59101448	1	1	0	331521	0.000301639	0.000301639	0
rs457976	14	59102799	1	1	0	331521	0.000301639	0.000301639	0
rs117999816	14	59111526	1	1	0	331521	0.000301639	0.000301639	0
Affx-80249260	14	59111974	1	1	0	331521	0.000301639	0.000301639	0
rs863091	14	59112475	1	1	0	331521	0.000301639	0.000301639	0
rs34015825	14	59112677	1	1	0	331521	0.000301639	0.000301639	0
rs17832998	14	59112732	1	1	0	331521	0.000301639	0.000301639	0
rs138422181	14	59113194	1	1	0	331521	0.000301639	0.000301639	0
rs17094821	14	59113223	1	1	0	331521	0.000301639	0.000301639	0
rs200977826	14	59113376	1	1	0	331521	0.000301639	0.000301639	0
rs61755641	14	59113537	1	1	0	331521	0.000301639	0.000301639	0
rs74521617	14	59117595	1	1	0	331521	0.000301639	0.000301639	0
rs172669	14	59130816	1	1	0	331521	0.000301639	0.000301639	0
rs698023	14	59134382	1	1	0	331521	0.000301639	0.000301639	0
rs311845	14	59139066	1	1	0	331521	0.000301639	0.000301639	0
rs17094899	14	59144962	1	1	0	331521	0.000301639	0.000301639	0
rs2116490	14	59145523	1	1	0	331521	0.000301639	0.000301639	0
rs76445632	14	59145753	1	1	0	331521	0.000301639	0.000301639	0
rs117446836	14	59146997	1	1	0	331521	0.000301639	0.000301639	0
rs113975850	14	59149266	1	1	0	331521	0.000301639	0.000301639	0
rs10147521	14	59149884	1	1	0	331521	0.000301639	0.000301639	0
Affx-10717730	14	59155725	1	1	0	331521	0.000301639	0.000301639	0
rs72720511	14	59162198	1	1	0	331521	0.000301639	0.000301639	0
rs80223973	14	59162993	1	1	0	331521	0.000301639	0.000301639	0
rs2033430	14	59163823	1	1	0	331521	0.000301639	0.000301639	0
rs710017	14	59165209	1	1	0	331521	0.000301639	0.000301639	0
rs429615	14	59177445	2	2	0	331520	0.000603278	0.000603278	0
rs78959096	14	59178923	2	2	0	331520	0.000603278	0.000603278	0
rs117892358	14	59179188	2	2	0	331520	0.000603278	0.000603278	0
rs380336	14	59179611	2	2	0	331520	0.000603278	0.000603278	0
rs74552224	14	59183044	2	2	0	331520	0.000603278	0.000603278	0
rs17094971	14	59183198	2	2	0	331520	0.000603278	0.000603278	0
rs2651257	14	59192138	2	2	0	331520	0.000603278	0.000603278	0
rs12434651	14	59196911	2	2	0	331520	0.000603278	0.000603278	0
rs10134791	14	59198137	2	2	0	331520	0.000603278	0.000603278	0
rs79335270	14	59200260	2	2	0	331520	0.000603278	0.000603278	0
rs73301533	14	59201672	2	2	0	331520	0.000603278	0.000603278	0
rs77583391	14	59202227	2	2	0	331520	0.000603278	0.000603278	0
rs112668496	14	59204449	2	2	0	331520	0.000603278	0.000603278	0
rs79795803	14	59207719	2	2	0	331520	0.000603278	0.000603278	0
rs311873	14	59210392	2	2	0	331520	0.000603278	0.000603278	0
rs856378	14	59210881	2	2	0	331520	0.000603278	0.000603278	0
rs311868	14	59214061	2	2	0	331520	0.000603278	0.000603278	0
rs113538578	14	59215657	2	2	0	331520	0.000603278	0.000603278	0
rs1909861	14	59220145	2	2	0	331520	0.000603278	0.000603278	0
rs1108140	14	59221860	2	2	0	331520	0.000603278	0.000603278	0
rs1432098	14	59229817	2	2	0	331520	0.000603278	0.000603278	0
rs17095068	14	59233087	2	2	0	331520	0.000603278	0.000603278	0
rs74408888	14	59234738	2	2	0	331520	0.000603278	0.000603278	0
rs11844445	14	59239259	2	2	0	331520	0.000603278	0.000603278	0
rs17095082	14	59240213	2	2	0	331520	0.000603278	0.000603278	0
rs17095088	14	59240410	2	2	0	331520	0.000603278	0.000603278	0
rs116907320	14	59244211	2	2	0	331520	0.000603278	0.000603278	0
rs72720575	14	59247052	2	2	0	331520	0.000603278	0.000603278	0
rs8008500	14	59250808	2	2	0	331520	0.000603278	0.000603278	0
rs117712851	14	59251204	2	2	0	331520	0.000603278	0.000603278	0
rs17833131	14	59251533	2	2	0	331520	0.000603278	0.000603278	0
rs117014045	14	59251742	2	2	0	331520	0.000603278	0.000603278	0
rs1741590	14	59253715	2	2	0	331520	0.000603278	0.000603278	0
rs8018026	14	59255726	2	2	0	331520	0.000603278	0.000603278	0
rs78345495	14	59261099	2	2	0	331520	0.000603278	0.000603278	0
rs61734699	14	59261426	2	2	0	331520	0.000603278	0.000603278	0
rs10400777	14	59267838	2	2	0	331520	0.000603278	0.000603278	0
rs392200	14	59272748	2	2	0	331520	0.000603278	0.000603278	0
rs2881945	14	59274927	2	2	0	331520	0.000603278	0.000603278	0
rs80152070	14	59282159	2	2	0	331520	0.000603278	0.000603278	0
rs80324525	14	59282618	2	2	0	331520	0.000603278	0.000603278	0
rs117374605	14	59300055	2	2	0	331520	0.000603278	0.000603278	0
rs117992346	14	59302442	2	2	0	331520	0.000603278	0.000603278	0
rs17095233	14	59313316	2	2	0	331520	0.000603278	0.000603278	0
rs117974427	14	59326343	2	2	0	331520	0.000603278	0.000603278	0
rs148340361	14	59328422	2	2	0	331520	0.000603278	0.000603278	0
rs4901869	14	59334128	2	2	0	331520	0.000603278	0.000603278	0
rs437101	14	59334928	2	2	0	331520	0.000603278	0.000603278	0
rs72722622	14	59334978	2	2	0	331520	0.000603278	0.000603278	0
rs28730523	14	59335669	2	2	0	331520	0.000603278	0.000603278	0
rs1427327	14	59343728	2	2	0	331520	0.000603278	0.000603278	0
rs117896562	14	59346590	2	2	0	331520	0.000603278	0.000603278	0
rs61975122	14	59359188	2	2	0	331520	0.000603278	0.000603278	0
rs74409588	14	59372118	2	2	0	331520	0.000603278	0.000603278	0
rs117686691	14	59377568	2	2	0	331520	0.000603278	0.000603278	0
rs177738	14	59381495	2	2	0	331520	0.000603278	0.000603278	0
rs85425	14	59384953	2	2	0	331520	0.000603278	0.000603278	0
rs75040265	14	59386192	2	2	0	331520	0.000603278	0.000603278	0
rs72722667	14	59406208	2	2	0	331520	0.000603278	0.000603278	0
rs10483708	14	59409089	2	2	0	331520	0.000603278	0.000603278	0
rs12884309	14	59412635	2	2	0	331520	0.000603278	0.000603278	0
rs61975146	14	59413010	2	2	0	331520	0.000603278	0.000603278	0
rs77527535	14	59414101	2	2	0	331520	0.000603278	0.000603278	0
rs12589340	14	59419753	2	2	0	331520	0.000603278	0.000603278	0
rs17833416	14	59424004	2	2	0	331520	0.000603278	0.000603278	0
rs10143421	14	59424757	2	2	0	331520	0.000603278	0.000603278	0
rs77287259	14	59425026	2	2	0	331520	0.000603278	0.000603278	0
rs17095477	14	59432986	2	2	0	331520	0.000603278	0.000603278	0
rs61976967	14	59433353	2	2	0	331520	0.000603278	0.000603278	0
rs56153332	14	59437671	2	2	0	331520	0.000603278	0.000603278	0
rs1040738	14	59440853	2	2	0	331520	0.000603278	0.000603278	0
rs17254989	14	59442384	2	2	0	331520	0.000603278	0.000603278	0
rs17095480	14	59443194	2	2	0	331520	0.000603278	0.000603278	0
rs66688619	14	59444059	2	2	0	331520	0.000603278	0.000603278	0
rs78987500	14	59445221	2	2	0	331520	0.000603278	0.000603278	0
rs116919617	14	59446628	2	2	0	331520	0.000603278	0.000603278	0
rs34810034	14	59447360	2	2	0	331520	0.000603278	0.000603278	0
rs11158238	14	59447625	2	2	0	331520	0.000603278	0.000603278	0
rs76833177	14	59452532	2	2	0	331520	0.000603278	0.000603278	0
rs11158240	14	59454775	2	2	0	331520	0.000603278	0.000603278	0
rs72722702	14	59455213	2	2	0	331520	0.000603278	0.000603278	0
rs61976311	14	59456583	2	2	0	331520	0.000603278	0.000603278	0
rs76809467	14	59457502	2	2	0	331520	0.000603278	0.000603278	0
rs112366071	14	59458759	2	2	0	331520	0.000603278	0.000603278	0
rs2348826	14	59459752	2	2	0	331520	0.000603278	0.000603278	0
rs6573233	14	59469737	2	2	0	331520	0.000603278	0.000603278	0
rs58810709	14	59475306	3	3	0	331519	0.000904917	0.000904917	0
rs2348831	14	59481133	3	3	0	331519	0.000904917	0.000904917	0
rs10132018	14	59491212	3	3	0	331519	0.000904917	0.000904917	0
rs75738323	14	59491618	3	3	0	331519	0.000904917	0.000904917	0
rs61975071	14	59503415	3	3	0	331519	0.000904917	0.000904917	0
rs117531279	14	59503942	3	3	0	331519	0.000904917	0.000904917	0
rs56168057	14	59504205	3	3	0	331519	0.000904917	0.000904917	0
rs61975073	14	59504215	3	3	0	331519	0.000904917	0.000904917	0
rs10137571	14	59505553	3	3	0	331519	0.000904917	0.000904917	0
rs117821337	14	59512839	3	3	0	331519	0.000904917	0.000904917	0
rs78149103	14	59523472	3	3	0	331519	0.000904917	0.000904917	0
rs17095643	14	59531373	3	3	0	331519	0.000904917	0.000904917	0
rs9323336	14	59532597	3	3	0	331519	0.000904917	0.000904917	0
rs116976960	14	59536591	3	3	0	331519	0.000904917	0.000904917	0
rs72624786	14	59537839	3	3	0	331519	0.000904917	0.000904917	0
rs76456332	14	59540647	0	0	0	331552	0	0	0
rs17095654	14	59540671	3	3	0	331519	0.000904917	0.000904917	0
rs72625607	14	59547779	3	3	0	331519	0.000904917	0.000904917	0
rs72724658	14	59549207	0	0	0	331552	0	0	0
rs71416030	14	59553578	3	3	0	331519	0.000904917	0.000904917	0
rs78269377	14	59556752	3	3	0	331519	0.000904917	0.000904917	0
rs4901890	14	59557503	3	3	0	331519	0.000904917	0.000904917	0
rs77381622	14	59557616	3	3	0	331519	0.000904917	0.000904917	0
rs117219682	14	59558654	3	3	0	331519	0.000904917	0.000904917	0
rs2348871	14	59560667	3	3	0	331519	0.000904917	0.000904917	0
rs885355	14	59563305	3	3	0	331519	0.000904917	0.000904917	0
rs74780970	14	59568286	3	3	0	331519	0.000904917	0.000904917	0
rs61985985	14	59573244	3	3	0	331519	0.000904917	0.000904917	0
rs11851106	14	59573960	3	3	0	331519	0.000904917	0.000904917	0
rs61985993	14	59582823	3	3	0	331519	0.000904917	0.000904917	0
rs73311063	14	59583838	3	3	0	331519	0.000904917	0.000904917	0
rs61985994	14	59583906	3	3	0	331519	0.000904917	0.000904917	0
rs118034476	14	59587828	3	3	0	331519	0.000904917	0.000904917	0
rs2348873	14	59587941	3	3	0	331519	0.000904917	0.000904917	0
rs1959655	14	59588612	3	3	0	331519	0.000904917	0.000904917	0
rs7149892	14	59592168	3	3	0	331519	0.000904917	0.000904917	0
rs75159280	14	59594323	3	3	0	331519	0.000904917	0.000904917	0
rs17255297	14	59596952	3	3	0	331519	0.000904917	0.000904917	0
rs56021009	14	59597917	3	3	0	331519	0.000904917	0.000904917	0
rs4901900	14	59607513	3	3	0	331519	0.000904917	0.000904917	0
rs7152082	14	59610371	3	3	0	331519	0.000904917	0.000904917	0
rs2185444	14	59612140	3	3	0	331519	0.000904917	0.000904917	0
rs80219256	14	59616001	3	3	0	331519	0.000904917	0.000904917	0
rs2164950	14	59627631	3	3	0	331519	0.000904917	0.000904917	0
rs1550291	14	59627849	3	3	0	331519	0.000904917	0.000904917	0
rs74398724	14	59631504	3	3	0	331519	0.000904917	0.000904917	0
rs4898980	14	59633677	3	3	0	331519	0.000904917	0.000904917	0
rs76540383	14	59649245	3	3	0	331519	0.000904917	0.000904917	0
rs28712511	14	59652643	3	3	0	331519	0.000904917	0.000904917	0
rs61986014	14	59658596	3	3	0	331519	0.000904917	0.000904917	0
rs1152565	14	59665714	3	3	0	331519	0.000904917	0.000904917	0
rs117735911	14	59670324	3	3	0	331519	0.000904917	0.000904917	0
rs111964519	14	59670779	3	3	0	331519	0.000904917	0.000904917	0
rs12890702	14	59673968	3	3	0	331519	0.000904917	0.000904917	0
rs1252989	14	59679186	3	3	0	331519	0.000904917	0.000904917	0
rs78445564	14	59683086	3	3	0	331519	0.000904917	0.000904917	0
rs79184350	14	59686598	3	3	0	331519	0.000904917	0.000904917	0
rs2757117	14	59694643	3	3	0	331519	0.000904917	0.000904917	0
rs79523793	14	59703039	3	3	0	331519	0.000904917	0.000904917	0
rs1273150	14	59706594	3	3	0	331519	0.000904917	0.000904917	0
rs76580482	14	59706722	3	3	0	331519	0.000904917	0.000904917	0
rs17093311	14	59715921	3	3	0	331519	0.000904917	0.000904917	0
rs1253007	14	59729286	3	3	0	331519	0.000904917	0.000904917	0
rs1253002	14	59736206	4	3	1	331518	0.00120656	0.000904917	0.000301639
rs80191891	14	59738893	4	3	1	331518	0.00120656	0.000904917	0.000301639
rs72726359	14	59743304	0	0	0	331552	0	0	0
rs1253021	14	59763705	4	3	1	331518	0.00120656	0.000904917	0.000301639
rs1253019	14	59765145	4	3	1	331518	0.00120656	0.000904917	0.000301639
rs12588656	14	59772778	4	3	1	331518	0.00120656	0.000904917	0.000301639
rs17096056	14	59772986	4	3	1	331518	0.00120656	0.000904917	0.000301639
rs72726367	14	59773272	4	3	1	331518	0.00120656	0.000904917	0.000301639
rs17255603	14	59774564	4	3	1	331518	0.00120656	0.000904917	0.000301639
rs79382065	14	59775225	4	3	1	331518	0.00120656	0.000904917	0.000301639
rs60204120	14	59782959	4	3	1	331518	0.00120656	0.000904917	0.000301639
rs17096080	14	59790443	4	3	1	331518	0.00120656	0.000904917	0.000301639
rs72726383	14	59795509	4	3	1	331518	0.00120656	0.000904917	0.000301639
rs17255645	14	59806092	3	2	1	331519	0.000904917	0.000603278	0.000301639
rs138178636	14	59810832	3	2	1	331519	0.000904917	0.000603278	0.000301639
rs4901919	14	59818864	3	2	1	331519	0.000904917	0.000603278	0.000301639
rs12878070	14	59819674	3	2	1	331519	0.000904917	0.000603278	0.000301639
rs144346553	14	59822044	3	2	1	331519	0.000904917	0.000603278	0.000301639
rs76942642	14	59823309	3	2	1	331519	0.000904917	0.000603278	0.000301639
rs61740455	14	59826182	3	2	1	331519	0.000904917	0.000603278	0.000301639
Affx-89015429	14	59827562	3	2	1	331519	0.000904917	0.000603278	0.000301639
rs10083442	14	59830880	3	2	1	331519	0.000904917	0.000603278	0.000301639
rs117932605	14	59836639	2	1	1	331520	0.000603278	0.000301639	0.000301639
rs15087	14	59837666	2	1	1	331520	0.000603278	0.000301639	0.000301639
rs1268594	14	59843837	2	1	1	331520	0.000603278	0.000301639	0.000301639
rs74057130	14	59847479	2	1	1	331520	0.000603278	0.000301639	0.000301639
rs77882988	14	59849513	2	1	1	331520	0.000603278	0.000301639	0.000301639
rs4898988	14	59861637	2	1	1	331520	0.000603278	0.000301639	0.000301639
rs1268587	14	59862527	2	1	1	331520	0.000603278	0.000301639	0.000301639
rs1253142	14	59865221	2	1	1	331520	0.000603278	0.000301639	0.000301639
rs76710655	14	59874542	2	1	1	331520	0.000603278	0.000301639	0.000301639
rs112971523	14	59875162	2	1	1	331520	0.000603278	0.000301639	0.000301639
rs78547615	14	59885429	1	1	0	331521	0.000301639	0.000301639	0
rs1614174	14	59886441	1	1	0	331521	0.000301639	0.000301639	0
rs74369793	14	59891177	1	1	0	331521	0.000301639	0.000301639	0
rs17093317	14	59891506	1	1	0	331521	0.000301639	0.000301639	0
rs118037255	14	59906848	1	1	0	331521	0.000301639	0.000301639	0
rs1262135	14	59909768	1	1	0	331521	0.000301639	0.000301639	0
rs118129615	14	59910440	0	0	0	331552	0	0	0
rs9323348	14	59925659	1	1	0	331521	0.000301639	0.000301639	0
Affx-52353709	14	59930916	2	2	0	331520	0.000603278	0.000603278	0
rs3742646	14	59931697	2	2	0	331520	0.000603278	0.000603278	0
rs8660	14	59939727	2	2	0	331520	0.000603278	0.000603278	0
rs1046701	14	59939804	2	2	0	331520	0.000603278	0.000603278	0
rs150191667	14	59942674	2	2	0	331520	0.000603278	0.000603278	0
rs75327973	14	59948652	2	2	0	331520	0.000603278	0.000603278	0
rs201988078	14	59950623	2	2	0	331520	0.000603278	0.000603278	0
rs35622288	14	59950662	2	2	0	331520	0.000603278	0.000603278	0
rs34741399	14	59950676	2	2	0	331520	0.000603278	0.000603278	0
rs144784111	14	59950803	2	2	0	331520	0.000603278	0.000603278	0
Affx-89006502	14	59950998	2	2	0	331520	0.000603278	0.000603278	0
Affx-80282791	14	59951007	2	2	0	331520	0.000603278	0.000603278	0
rs10140007	14	59951278	2	2	0	331520	0.000603278	0.000603278	0
rs10130767	14	59959259	2	2	0	331520	0.000603278	0.000603278	0
rs199627890	14	59970780	2	2	0	331520	0.000603278	0.000603278	0
rs12887189	14	59988324	2	2	0	331520	0.000603278	0.000603278	0
rs59995603	14	59994039	2	2	0	331520	0.000603278	0.000603278	0
rs4261431	14	60004844	2	2	0	331520	0.000603278	0.000603278	0
rs35060789	14	60008318	2	2	0	331520	0.000603278	0.000603278	0
rs201639386	14	60011887	2	2	0	331520	0.000603278	0.000603278	0
rs113097743	14	60018216	2	2	0	331520	0.000603278	0.000603278	0
rs180781165	14	60027862	2	2	0	331520	0.000603278	0.000603278	0
rs112952088	14	60027907	2	2	0	331520	0.000603278	0.000603278	0
rs10483718	14	60029860	2	2	0	331520	0.000603278	0.000603278	0
rs1980580	14	60031996	2	2	0	331520	0.000603278	0.000603278	0
rs72714041	14	60033018	2	2	0	331520	0.000603278	0.000603278	0
rs17834244	14	60034964	2	2	0	331520	0.000603278	0.000603278	0
rs34076438	14	60045996	2	2	0	331520	0.000603278	0.000603278	0
rs34772727	14	60053085	2	2	0	331520	0.000603278	0.000603278	0
rs10782439	14	60057065	2	2	0	331520	0.000603278	0.000603278	0
rs78242643	14	60060257	2	2	0	331520	0.000603278	0.000603278	0
rs112713318	14	60060555	2	2	0	331520	0.000603278	0.000603278	0
rs74824540	14	60060721	2	2	0	331520	0.000603278	0.000603278	0
rs28562708	14	60061515	2	2	0	331520	0.000603278	0.000603278	0
rs11623120	14	60066496	2	2	0	331520	0.000603278	0.000603278	0
rs78534969	14	60068210	2	2	0	331520	0.000603278	0.000603278	0
rs17834286	14	60076401	2	2	0	331520	0.000603278	0.000603278	0
rs77404349	14	60077087	2	2	0	331520	0.000603278	0.000603278	0
rs2145043	14	60092082	1	1	0	331521	0.000301639	0.000301639	0
rs116064304	14	60100052	1	1	0	331521	0.000301639	0.000301639	0
rs8011025	14	60100727	1	1	0	331521	0.000301639	0.000301639	0
rs113115201	14	60103624	1	1	0	331521	0.000301639	0.000301639	0
rs55710285	14	60121825	1	1	0	331521	0.000301639	0.000301639	0
rs7160227	14	60139839	1	1	0	331521	0.000301639	0.000301639	0
rs79469447	14	60149417	1	1	0	331521	0.000301639	0.000301639	0
rs11626406	14	60151456	1	1	0	331521	0.000301639	0.000301639	0
rs1952034	14	60157736	1	1	0	331521	0.000301639	0.000301639	0
rs12885453	14	60160565	1	1	0	331521	0.000301639	0.000301639	0
rs72716154	14	60169841	1	1	0	331521	0.000301639	0.000301639	0
rs11624351	14	60174509	1	1	0	331521	0.000301639	0.000301639	0
rs2350136	14	60186498	1	1	0	331521	0.000301639	0.000301639	0
rs116897298	14	60190976	1	1	0	331521	0.000301639	0.000301639	0
rs1132362	14	60194375	1	1	0	331521	0.000301639	0.000301639	0
rs78402039	14	60195565	1	1	0	331521	0.000301639	0.000301639	0
rs79733525	14	60198625	1	1	0	331521	0.000301639	0.000301639	0
rs61985035	14	60207816	1	1	0	331521	0.000301639	0.000301639	0
rs12050453	14	60218944	1	1	0	331521	0.000301639	0.000301639	0
rs11158269	14	60225411	1	1	0	331521	0.000301639	0.000301639	0
rs113268839	14	60229942	1	1	0	331521	0.000301639	0.000301639	0
rs77780365	14	60232425	1	1	0	331521	0.000301639	0.000301639	0
rs61985058	14	60233841	1	1	0	331521	0.000301639	0.000301639	0
rs117812374	14	60234271	1	1	0	331521	0.000301639	0.000301639	0
rs78611282	14	60244624	1	1	0	331521	0.000301639	0.000301639	0
rs7494644	14	60248744	1	1	0	331521	0.000301639	0.000301639	0
rs80030728	14	60251591	1	1	0	331521	0.000301639	0.000301639	0
rs111495737	14	60255089	1	1	0	331521	0.000301639	0.000301639	0
rs117607695	14	60277778	1	1	0	331521	0.000301639	0.000301639	0
rs61987489	14	60281190	1	1	0	331521	0.000301639	0.000301639	0
rs78384212	14	60291874	1	1	0	331521	0.000301639	0.000301639	0
rs72716177	14	60296294	1	1	0	331521	0.000301639	0.000301639	0
rs114219919	14	60297048	1	1	0	331521	0.000301639	0.000301639	0
rs10483719	14	60299529	1	1	0	331521	0.000301639	0.000301639	0
rs74329872	14	60309843	1	1	0	331521	0.000301639	0.000301639	0
rs35023379	14	60312384	1	1	0	331521	0.000301639	0.000301639	0
rs12891329	14	60314409	1	1	0	331521	0.000301639	0.000301639	0
rs117395878	14	60337449	1	1	0	331521	0.000301639	0.000301639	0
rs118177751	14	60337462	1	1	0	331521	0.000301639	0.000301639	0
rs7144589	14	60337867	1	1	0	331521	0.000301639	0.000301639	0
rs117534363	14	60357456	1	1	0	331521	0.000301639	0.000301639	0
rs7401258	14	60361153	1	1	0	331521	0.000301639	0.000301639	0
rs117426583	14	60362236	1	1	0	331521	0.000301639	0.000301639	0
rs9285586	14	60363170	1	1	0	331521	0.000301639	0.000301639	0
rs35554153	14	60364898	1	1	0	331521	0.000301639	0.000301639	0
rs145468541	14	60371030	1	1	0	331521	0.000301639	0.000301639	0
rs112725139	14	60371855	1	1	0	331521	0.000301639	0.000301639	0
rs9323357	14	60394828	1	1	0	331521	0.000301639	0.000301639	0
rs972806	14	60398705	1	1	0	331521	0.000301639	0.000301639	0
rs67489001	14	60400048	1	1	0	331521	0.000301639	0.000301639	0
rs117822702	14	60403097	1	1	0	331521	0.000301639	0.000301639	0
rs10162450	14	60403396	1	1	0	331521	0.000301639	0.000301639	0
rs118006171	14	60428136	1	1	0	331521	0.000301639	0.000301639	0
rs117060416	14	60432853	1	1	0	331521	0.000301639	0.000301639	0
rs35533709	14	60433392	1	1	0	331521	0.000301639	0.000301639	0
rs34896205	14	60448572	1	1	0	331521	0.000301639	0.000301639	0
rs117203223	14	60449956	1	1	0	331521	0.000301639	0.000301639	0
rs76702916	14	60450518	1	1	0	331521	0.000301639	0.000301639	0
rs17834322	14	60457049	1	1	0	331521	0.000301639	0.000301639	0
rs72718039	14	60464719	1	1	0	331521	0.000301639	0.000301639	0
rs78892504	14	60469435	1	1	0	331521	0.000301639	0.000301639	0
rs117073019	14	60470858	1	1	0	331521	0.000301639	0.000301639	0
rs72718042	14	60472677	1	1	0	331521	0.000301639	0.000301639	0
rs35427175	14	60474859	1	1	0	331521	0.000301639	0.000301639	0
rs113020963	14	60478309	1	1	0	331521	0.000301639	0.000301639	0
rs36075965	14	60490259	0	0	0	331552	0	0	0
rs78506712	14	60497305	0	0	0	331552	0	0	0
rs17834334	14	60498579	0	0	0	331552	0	0	0
rs117838866	14	60503202	0	0	0	331552	0	0	0
rs45545035	14	60524715	0	0	0	331552	0	0	0
rs34096885	14	60550710	0	0	0	331552	0	0	0
rs1494031	14	60552936	0	0	0	331552	0	0	0
rs308981	14	60555515	0	0	0	331552	0	0	0
rs72718088	14	60564002	0	0	0	331552	0	0	0
rs2296700	14	60574448	0	0	0	331552	0	0	0
rs12465	14	60574539	0	0	0	331552	0	0	0
rs75475362	14	60581906	0	0	0	331552	0	0	0
rs150688	14	60582053	0	0	0	331552	0	0	0
rs140058457	14	60582075	0	0	0	331552	0	0	0
Affx-80249271	14	60582180	0	0	0	331552	0	0	0
Affx-80249272	14	60582435	0	0	0	331552	0	0	0
rs137987112	14	60582726	0	0	0	331552	0	0	0
rs308998	14	60585131	0	0	0	331552	0	0	0
Affx-80249277	14	60585281	0	0	0	331552	0	0	0
rs150511705	14	60587953	0	0	0	331552	0	0	0
Affx-80282928	14	60591225	0	0	0	331552	0	0	0
rs167437	14	60591887	0	0	0	331552	0	0	0
rs145320435	14	60592491	0	0	0	331552	0	0	0
Affx-80282933	14	60600922	0	0	0	331552	0	0	0
rs438529	14	60606088	0	0	0	331552	0	0	0
rs439332	14	60611585	0	0	0	331552	0	0	0
Affx-92045073	14	60611699	0	0	0	331552	0	0	0
rs138163363	14	60616070	0	0	0	331552	0	0	0
rs34583017	14	60616886	0	0	0	331552	0	0	0
rs393170	14	60618604	0	0	0	331552	0	0	0
rs77587000	14	60624161	0	0	0	331552	0	0	0
Affx-80249285	14	60631910	0	0	0	331552	0	0	0
rs113656606	14	60634384	0	0	0	331552	0	0	0
rs78081845	14	60636734	0	0	0	331552	0	0	0
rs117444336	14	60642344	0	0	0	331552	0	0	0
rs216532	14	60656325	0	0	0	331552	0	0	0
rs216504	14	60674699	0	0	0	331552	0	0	0
rs216518	14	60683430	0	0	0	331552	0	0	0
rs61992475	14	60683783	0	0	0	331552	0	0	0
rs7152901	14	60690896	0	0	0	331552	0	0	0
rs74335365	14	60693242	0	0	0	331552	0	0	0
rs75060583	14	60702261	0	0	0	331552	0	0	0
rs8019531	14	60707411	0	0	0	331552	0	0	0
rs77133115	14	60711956	0	0	0	331552	0	0	0
rs10151922	14	60713187	0	0	0	331552	0	0	0
rs7155841	14	60728031	0	0	0	331552	0	0	0
rs6573300	14	60729047	0	0	0	331552	0	0	0
rs17256073	14	60729583	0	0	0	331552	0	0	0
rs71416058	14	60745494	0	0	0	331552	0	0	0
rs79941643	14	60770479	0	0	0	331552	0	0	0
rs74459194	14	60770519	0	0	0	331552	0	0	0
rs9323364	14	60775701	0	0	0	331552	0	0	0
rs1998224	14	60777251	0	0	0	331552	0	0	0
rs12892914	14	60779884	0	0	0	331552	0	0	0
rs35862641	14	60789623	0	0	0	331552	0	0	0
rs117254171	14	60792890	0	0	0	331552	0	0	0
rs12435176	14	60793254	0	0	0	331552	0	0	0
rs28708628	14	60793843	0	0	0	331552	0	0	0
rs10142613	14	60796505	0	0	0	331552	0	0	0
rs17256094	14	60818928	0	0	0	331552	0	0	0
rs17256101	14	60832401	0	0	0	331552	0	0	0
rs12896128	14	60834911	0	0	0	331552	0	0	0
rs117333704	14	60836039	0	0	0	331552	0	0	0
rs113737796	14	60845897	0	0	0	331552	0	0	0
rs71416062	14	60847815	0	0	0	331552	0	0	0
rs1254282	14	60855623	0	0	0	331552	0	0	0
rs118104750	14	60897547	0	0	0	331552	0	0	0
rs35138621	14	60899367	0	0	0	331552	0	0	0
rs149339653	14	60923714	0	0	0	331552	0	0	0
rs11625921	14	60923783	0	0	0	331552	0	0	0
rs12586711	14	60932752	0	0	0	331552	0	0	0
rs77105294	14	60948915	0	0	0	331552	0	0	0
rs143171024	14	60950466	0	0	0	331552	0	0	0
rs148637760	14	60950509	0	0	0	331552	0	0	0
rs142135991	14	60951790	0	0	0	331552	0	0	0
rs72720131	14	60952200	0	0	0	331552	0	0	0
rs8020587	14	60952612	0	0	0	331552	0	0	0
rs117259969	14	60955450	0	0	0	331552	0	0	0
rs72720132	14	60956326	0	0	0	331552	0	0	0
rs17097534	14	60961735	0	0	0	331552	0	0	0
rs79801309	14	60968250	0	0	0	331552	0	0	0
rs2224410	14	60970531	0	0	0	331552	0	0	0
rs1956558	14	60975956	0	0	0	331552	0	0	0
rs61746410	14	60976137	0	0	0	331552	0	0	0
Affx-79399429	14	60976393	0	0	0	331552	0	0	0
rs146737847	14	60976501	0	0	0	331552	0	0	0
rs33912345	14	60976537	0	0	0	331552	0	0	0
rs45549246	14	60977843	0	0	0	331552	0	0	0
rs118006140	14	60988972	0	0	0	331552	0	0	0
rs75038438	14	60996166	0	0	0	331552	0	0	0
rs117174720	14	60996542	0	0	0	331552	0	0	0
rs74629758	14	61008558	0	0	0	331552	0	0	0
rs72720163	14	61020432	0	0	0	331552	0	0	0
rs1955698	14	61029936	0	0	0	331552	0	0	0
rs72720169	14	61036875	0	0	0	331552	0	0	0
rs10483727	14	61072875	0	0	0	331552	0	0	0
rs117404234	14	61102941	0	0	0	331552	0	0	0
rs11628064	14	61108569	0	0	0	331552	0	0	0
rs7156375	14	61110627	0	0	0	331552	0	0	0
Affx-89025406	14	61113110	0	0	0	331552	0	0	0
rs144481204	14	61113177	0	0	0	331552	0	0	0
Affx-89010874	14	61113226	0	0	0	331552	0	0	0
rs75129440	14	61117669	0	0	0	331552	0	0	0
rs117729477	14	61126128	0	0	0	331552	0	0	0
rs7146576	14	61142508	0	0	0	331552	0	0	0
rs9671845	14	61160527	0	0	0	331552	0	0	0
rs118111836	14	61173005	0	0	0	331552	0	0	0
rs111388092	14	61175976	0	0	0	331552	0	0	0
rs112624131	14	61180336	0	0	0	331552	0	0	0
rs3742636	14	61180657	0	0	0	331552	0	0	0
rs17834412	14	61186263	0	0	0	331552	0	0	0
rs12896047	14	61188322	0	0	0	331552	0	0	0
rs80007423	14	61195007	0	0	0	331552	0	0	0
rs4151150	14	61201634	0	0	0	331552	0	0	0
rs78503378	14	61203337	0	0	0	331552	0	0	0
rs2351273	14	61208512	0	0	0	331552	0	0	0
rs72722241	14	61222659	0	0	0	331552	0	0	0
rs117275645	14	61229975	0	0	0	331552	0	0	0
rs4151182	14	61241750	0	0	0	331552	0	0	0
rs80188911	14	61245879	0	0	0	331552	0	0	0
rs72722248	14	61245934	0	0	0	331552	0	0	0
rs72722257	14	61261992	0	0	0	331552	0	0	0
rs2020892	14	61278684	0	0	0	331552	0	0	0
rs4151225	14	61284503	0	0	0	331552	0	0	0
rs973063	14	61285352	0	0	0	331552	0	0	0
rs117578213	14	61286429	0	0	0	331552	0	0	0
rs117455184	14	61293413	0	0	0	331552	0	0	0
rs117023650	14	61295021	0	0	0	331552	0	0	0
rs72722273	14	61297111	0	0	0	331552	0	0	0
rs6573333	14	61308337	0	0	0	331552	0	0	0
rs78004690	14	61308592	0	0	0	331552	0	0	0
rs72722276	14	61312414	0	0	0	331552	0	0	0
rs4151276	14	61328680	0	0	0	331552	0	0	0
rs116966058	14	61333776	0	0	0	331552	0	0	0
rs4151307	14	61358590	0	0	0	331552	0	0	0
rs12888332	14	61361095	0	0	0	331552	0	0	0
rs4151342	14	61373059	0	0	0	331552	0	0	0
rs72722300	14	61386913	0	0	0	331552	0	0	0
rs5809072	14	61391354	0	0	0	331552	0	0	0
rs117584685	14	61393274	0	0	0	331552	0	0	0
rs117869103	14	61407491	0	0	0	331552	0	0	0
rs4151386	14	61412899	0	0	0	331552	0	0	0
rs12894381	14	61436385	1	1	0	331521	0.000301639	0.000301639	0
rs45604437	14	61442354	1	1	0	331521	0.000301639	0.000301639	0
rs7142228	14	61445967	1	1	0	331521	0.000301639	0.000301639	0
rs115400838	14	61446147	1	1	0	331521	0.000301639	0.000301639	0
Affx-52353730	14	61446300	1	1	0	331521	0.000301639	0.000301639	0
Affx-80282943	14	61446503	1	1	0	331521	0.000301639	0.000301639	0
rs35851133	14	61447662	1	1	0	331521	0.000301639	0.000301639	0
rs17097938	14	61448049	1	1	0	331521	0.000301639	0.000301639	0
rs976272	14	61449328	1	1	0	331521	0.000301639	0.000301639	0
rs77246219	14	61450495	1	1	0	331521	0.000301639	0.000301639	0
rs72723914	14	61455959	1	1	0	331521	0.000301639	0.000301639	0
rs78292237	14	61461779	1	1	0	331521	0.000301639	0.000301639	0
rs77522579	14	61462403	1	1	0	331521	0.000301639	0.000301639	0
rs12880818	14	61486559	1	1	0	331521	0.000301639	0.000301639	0
rs77527796	14	61494953	1	1	0	331521	0.000301639	0.000301639	0
rs1465147	14	61497058	1	1	0	331521	0.000301639	0.000301639	0
rs189931514	14	61498324	1	1	0	331521	0.000301639	0.000301639	0
Affx-89020905	14	61504356	1	1	0	331521	0.000301639	0.000301639	0
Affx-80282945	14	61517296	2	2	0	331520	0.000603278	0.000603278	0
rs4902024	14	61530401	2	2	0	331520	0.000603278	0.000603278	0
rs118131196	14	61539711	0	0	0	331552	0	0	0
rs12896654	14	61542468	2	2	0	331520	0.000603278	0.000603278	0
rs12890803	14	61548671	2	2	0	331520	0.000603278	0.000603278	0
rs8016782	14	61550315	2	2	0	331520	0.000603278	0.000603278	0
rs189942886	14	61552300	2	2	0	331520	0.000603278	0.000603278	0
rs79753594	14	61567082	2	2	0	331520	0.000603278	0.000603278	0
rs55667344	14	61569277	2	2	0	331520	0.000603278	0.000603278	0
rs6573358	14	61570043	2	2	0	331520	0.000603278	0.000603278	0
rs7148168	14	61570581	2	2	0	331520	0.000603278	0.000603278	0
rs113011772	14	61583340	2	2	0	331520	0.000603278	0.000603278	0
rs80106619	14	61588449	2	2	0	331520	0.000603278	0.000603278	0
rs117587675	14	61588455	2	2	0	331520	0.000603278	0.000603278	0
rs76833300	14	61592123	2	2	0	331520	0.000603278	0.000603278	0
rs10130967	14	61592297	2	2	0	331520	0.000603278	0.000603278	0
rs12586577	14	61592388	2	2	0	331520	0.000603278	0.000603278	0
rs10467731	14	61594356	2	2	0	331520	0.000603278	0.000603278	0
rs79578553	14	61595747	2	2	0	331520	0.000603278	0.000603278	0
rs11850490	14	61597213	2	2	0	331520	0.000603278	0.000603278	0
rs7159305	14	61607093	2	2	0	331520	0.000603278	0.000603278	0
rs2182982	14	61612611	2	2	0	331520	0.000603278	0.000603278	0
rs6573361	14	61615710	2	2	0	331520	0.000603278	0.000603278	0
rs750685	14	61620446	2	2	0	331520	0.000603278	0.000603278	0
rs12435299	14	61626151	2	2	0	331520	0.000603278	0.000603278	0
rs117505134	14	61627660	2	2	0	331520	0.000603278	0.000603278	0
rs8007107	14	61629275	2	2	0	331520	0.000603278	0.000603278	0
rs77962944	14	61641733	2	2	0	331520	0.000603278	0.000603278	0
rs74472641	14	61642955	2	2	0	331520	0.000603278	0.000603278	0
rs12888386	14	61648119	2	2	0	331520	0.000603278	0.000603278	0
rs17098106	14	61653420	2	2	0	331520	0.000603278	0.000603278	0
rs117763128	14	61654925	2	2	0	331520	0.000603278	0.000603278	0
rs117275745	14	61670320	2	2	0	331520	0.000603278	0.000603278	0
rs36005203	14	61672084	2	2	0	331520	0.000603278	0.000603278	0
rs7494050	14	61675709	2	2	0	331520	0.000603278	0.000603278	0
rs10444726	14	61678259	2	2	0	331520	0.000603278	0.000603278	0
rs12432958	14	61678391	2	2	0	331520	0.000603278	0.000603278	0
rs58435625	14	61678547	2	2	0	331520	0.000603278	0.000603278	0
rs58471020	14	61678975	2	2	0	331520	0.000603278	0.000603278	0
rs35610231	14	61679043	2	2	0	331520	0.000603278	0.000603278	0
rs57624488	14	61680201	2	2	0	331520	0.000603278	0.000603278	0
rs79080728	14	61682062	2	2	0	331520	0.000603278	0.000603278	0
rs35637108	14	61687721	2	2	0	331520	0.000603278	0.000603278	0
rs79277472	14	61687876	2	2	0	331520	0.000603278	0.000603278	0
rs17098135	14	61689992	2	2	0	331520	0.000603278	0.000603278	0
rs4902035	14	61697252	2	2	0	331520	0.000603278	0.000603278	0
rs17098149	14	61699772	2	2	0	331520	0.000603278	0.000603278	0
rs73317466	14	61701289	2	2	0	331520	0.000603278	0.000603278	0
rs868825	14	61701500	2	2	0	331520	0.000603278	0.000603278	0
rs868827	14	61701729	2	2	0	331520	0.000603278	0.000603278	0
rs12432218	14	61705306	2	2	0	331520	0.000603278	0.000603278	0
rs78109266	14	61705959	2	2	0	331520	0.000603278	0.000603278	0
rs72725870	14	61709755	2	2	0	331520	0.000603278	0.000603278	0
rs1959662	14	61710214	2	2	0	331520	0.000603278	0.000603278	0
rs111919831	14	61710737	2	2	0	331520	0.000603278	0.000603278	0
rs56137627	14	61713254	2	2	0	331520	0.000603278	0.000603278	0
rs76132841	14	61714672	2	2	0	331520	0.000603278	0.000603278	0
rs79826476	14	61722042	2	2	0	331520	0.000603278	0.000603278	0
rs117071784	14	61726035	2	2	0	331520	0.000603278	0.000603278	0
rs76071616	14	61727325	2	2	0	331520	0.000603278	0.000603278	0
rs117641795	14	61734295	2	2	0	331520	0.000603278	0.000603278	0
rs74541115	14	61744462	2	2	0	331520	0.000603278	0.000603278	0
rs1051388	14	61745417	2	2	0	331520	0.000603278	0.000603278	0
rs137950125	14	61747594	2	2	0	331520	0.000603278	0.000603278	0
rs3196765	14	61747644	2	2	0	331520	0.000603278	0.000603278	0
rs201198158	14	61747810	2	2	0	331520	0.000603278	0.000603278	0
rs117955567	14	61748308	2	2	0	331520	0.000603278	0.000603278	0
rs12437296	14	61755153	2	2	0	331520	0.000603278	0.000603278	0
rs12879455	14	61759686	2	2	0	331520	0.000603278	0.000603278	0
rs72725885	14	61761893	2	2	0	331520	0.000603278	0.000603278	0
rs872147	14	61778915	2	2	0	331520	0.000603278	0.000603278	0
rs6573378	14	61780785	2	2	0	331520	0.000603278	0.000603278	0
rs76185238	14	61784718	2	2	0	331520	0.000603278	0.000603278	0
rs45582331	14	61788816	2	2	0	331520	0.000603278	0.000603278	0
rs55645551	14	61788875	2	2	0	331520	0.000603278	0.000603278	0
rs55737090	14	61789013	2	2	0	331520	0.000603278	0.000603278	0
Affx-80249309	14	61789183	2	2	0	331520	0.000603278	0.000603278	0
rs10135249	14	61790905	2	2	0	331520	0.000603278	0.000603278	0
rs12101174	14	61798825	2	2	0	331520	0.000603278	0.000603278	0
rs56335583	14	61801046	2	2	0	331520	0.000603278	0.000603278	0
rs79943658	14	61804919	2	2	0	331520	0.000603278	0.000603278	0
rs1957901	14	61809032	2	2	0	331520	0.000603278	0.000603278	0
rs11622491	14	61811876	2	2	0	331520	0.000603278	0.000603278	0
rs118037543	14	61820111	2	2	0	331520	0.000603278	0.000603278	0
rs11851048	14	61821523	2	2	0	331520	0.000603278	0.000603278	0
rs17098254	14	61822524	2	2	0	331520	0.000603278	0.000603278	0
rs115209973	14	61823805	2	2	0	331520	0.000603278	0.000603278	0
rs72728024	14	61825460	2	2	0	331520	0.000603278	0.000603278	0
rs117233708	14	61826039	2	2	0	331520	0.000603278	0.000603278	0
rs6573385	14	61827269	2	2	0	331520	0.000603278	0.000603278	0
rs4902049	14	61835400	2	2	0	331520	0.000603278	0.000603278	0
rs28500639	14	61839420	2	2	0	331520	0.000603278	0.000603278	0
rs77793815	14	61840988	2	2	0	331520	0.000603278	0.000603278	0
rs78328312	14	61842791	2	2	0	331520	0.000603278	0.000603278	0
rs752180	14	61844253	2	2	0	331520	0.000603278	0.000603278	0
rs61990676	14	61847205	2	2	0	331520	0.000603278	0.000603278	0
rs117982890	14	61852291	2	2	0	331520	0.000603278	0.000603278	0
rs10141607	14	61856135	2	2	0	331520	0.000603278	0.000603278	0
rs78502246	14	61858107	2	2	0	331520	0.000603278	0.000603278	0
rs17098291	14	61858435	2	2	0	331520	0.000603278	0.000603278	0
rs1957910	14	61861304	2	2	0	331520	0.000603278	0.000603278	0
rs767755	14	61874448	2	2	0	331520	0.000603278	0.000603278	0
rs7145570	14	61874821	2	2	0	331520	0.000603278	0.000603278	0
rs17098310	14	61877095	2	2	0	331520	0.000603278	0.000603278	0
rs12892443	14	61879817	2	2	0	331520	0.000603278	0.000603278	0
rs912621	14	61883589	2	2	0	331520	0.000603278	0.000603278	0
rs17098323	14	61883765	2	2	0	331520	0.000603278	0.000603278	0
rs2209388	14	61884646	2	2	0	331520	0.000603278	0.000603278	0
rs75359166	14	61886011	2	2	0	331520	0.000603278	0.000603278	0
rs17098343	14	61889298	2	2	0	331520	0.000603278	0.000603278	0
rs78106876	14	61898533	2	2	0	331520	0.000603278	0.000603278	0
rs17098351	14	61898580	2	2	0	331520	0.000603278	0.000603278	0
rs17098362	14	61902093	2	2	0	331520	0.000603278	0.000603278	0
rs117895101	14	61903782	2	2	0	331520	0.000603278	0.000603278	0
rs72728055	14	61906461	2	2	0	331520	0.000603278	0.000603278	0
rs4902060	14	61906639	2	2	0	331520	0.000603278	0.000603278	0
rs4899048	14	61909343	2	2	0	331520	0.000603278	0.000603278	0
rs17256233	14	61922461	1	1	0	331521	0.000301639	0.000301639	0
rs2230500	14	61924239	1	1	0	331521	0.000301639	0.000301639	0
rs8010084	14	61927585	1	1	0	331521	0.000301639	0.000301639	0
rs12433579	14	61930939	1	1	0	331521	0.000301639	0.000301639	0
rs959728	14	61934018	1	1	0	331521	0.000301639	0.000301639	0
rs3783786	14	61937224	1	1	0	331521	0.000301639	0.000301639	0
rs4899049	14	61938155	1	1	0	331521	0.000301639	0.000301639	0
rs11621877	14	61939571	1	1	0	331521	0.000301639	0.000301639	0
rs77899560	14	61944422	1	1	0	331521	0.000301639	0.000301639	0
rs17098474	14	61948082	1	1	0	331521	0.000301639	0.000301639	0
rs77861322	14	61950289	1	1	0	331521	0.000301639	0.000301639	0
rs17098514	14	61952839	1	1	0	331521	0.000301639	0.000301639	0
rs10782447	14	61954308	1	1	0	331521	0.000301639	0.000301639	0
rs117981113	14	61955604	1	1	0	331521	0.000301639	0.000301639	0
rs117710850	14	61956415	1	1	0	331521	0.000301639	0.000301639	0
rs4902066	14	61956844	1	1	0	331521	0.000301639	0.000301639	0
rs59271320	14	61961292	1	1	0	331521	0.000301639	0.000301639	0
rs75676126	14	61967528	1	1	0	331521	0.000301639	0.000301639	0
rs12432211	14	61971391	1	1	0	331521	0.000301639	0.000301639	0
rs72712360	14	61973246	1	1	0	331521	0.000301639	0.000301639	0
rs72712362	14	61977808	1	1	0	331521	0.000301639	0.000301639	0
rs17098667	14	61983628	1	1	0	331521	0.000301639	0.000301639	0
rs4312236	14	61985035	1	1	0	331521	0.000301639	0.000301639	0
rs10483742	14	61990319	1	1	0	331521	0.000301639	0.000301639	0
rs2253026	14	61990633	1	1	0	331521	0.000301639	0.000301639	0
rs75658948	14	61991523	1	1	0	331521	0.000301639	0.000301639	0
rs4902073	14	61994330	1	1	0	331521	0.000301639	0.000301639	0
rs1088679	14	61997393	1	1	0	331521	0.000301639	0.000301639	0
rs72712380	14	62002246	1	1	0	331521	0.000301639	0.000301639	0
rs80036629	14	62003331	1	1	0	331521	0.000301639	0.000301639	0
rs1088670	14	62003902	1	1	0	331521	0.000301639	0.000301639	0
rs116862758	14	62005414	1	1	0	331521	0.000301639	0.000301639	0
rs1088674	14	62006693	1	1	0	331521	0.000301639	0.000301639	0
rs1088675	14	62007361	1	1	0	331521	0.000301639	0.000301639	0
rs200107413	14	62014604	1	1	0	331521	0.000301639	0.000301639	0
rs14095	14	62017643	1	1	0	331521	0.000301639	0.000301639	0
rs74346797	14	62018221	0	0	0	331552	0	0	0
rs2251244	14	62023264	1	1	0	331521	0.000301639	0.000301639	0
rs3742630	14	62023349	1	1	0	331521	0.000301639	0.000301639	0
rs17098836	14	62026836	1	1	0	331521	0.000301639	0.000301639	0
rs76629437	14	62026895	1	1	0	331521	0.000301639	0.000301639	0
rs74870431	14	62027372	1	1	0	331521	0.000301639	0.000301639	0
rs1034285	14	62027847	1	1	0	331521	0.000301639	0.000301639	0
rs11627144	14	62027985	1	1	0	331521	0.000301639	0.000301639	0
rs2105073	14	62031208	1	1	0	331521	0.000301639	0.000301639	0
rs798792	14	62037297	1	1	0	331521	0.000301639	0.000301639	0
rs798789	14	62038307	1	1	0	331521	0.000301639	0.000301639	0
rs798788	14	62038495	1	1	0	331521	0.000301639	0.000301639	0
rs11844861	14	62041508	1	1	0	331521	0.000301639	0.000301639	0
rs78660923	14	62044201	1	1	0	331521	0.000301639	0.000301639	0
rs2255146	14	62044294	1	1	0	331521	0.000301639	0.000301639	0
rs12889640	14	62051403	1	1	0	331521	0.000301639	0.000301639	0
rs2255998	14	62051682	1	1	0	331521	0.000301639	0.000301639	0
rs17098907	14	62053299	1	1	0	331521	0.000301639	0.000301639	0
rs75007442	14	62056250	1	1	0	331521	0.000301639	0.000301639	0
rs61993001	14	62061691	1	1	0	331521	0.000301639	0.000301639	0
rs61993002	14	62062562	1	1	0	331521	0.000301639	0.000301639	0
rs35383242	14	62063819	1	1	0	331521	0.000301639	0.000301639	0
rs61993003	14	62067586	1	1	0	331521	0.000301639	0.000301639	0
rs76218378	14	62071834	1	1	0	331521	0.000301639	0.000301639	0
rs1001703	14	62076435	1	1	0	331521	0.000301639	0.000301639	0
rs10130681	14	62077959	1	1	0	331521	0.000301639	0.000301639	0
rs35871357	14	62078867	1	1	0	331521	0.000301639	0.000301639	0
rs74439810	14	62083409	1	1	0	331521	0.000301639	0.000301639	0
rs72714517	14	62085238	1	1	0	331521	0.000301639	0.000301639	0
rs118025328	14	62087199	1	1	0	331521	0.000301639	0.000301639	0
rs710056	14	62106610	1	1	0	331521	0.000301639	0.000301639	0
rs61990975	14	62107208	1	1	0	331521	0.000301639	0.000301639	0
rs75898243	14	62110671	1	1	0	331521	0.000301639	0.000301639	0
rs2262767	14	62116307	1	1	0	331521	0.000301639	0.000301639	0
rs117734811	14	62120213	1	1	0	331521	0.000301639	0.000301639	0
rs2252357	14	62129034	1	1	0	331521	0.000301639	0.000301639	0
rs74446922	14	62135624	1	1	0	331521	0.000301639	0.000301639	0
rs118016409	14	62146080	1	1	0	331521	0.000301639	0.000301639	0
rs117355563	14	62157712	1	1	0	331521	0.000301639	0.000301639	0
rs1951795	14	62171426	1	1	0	331521	0.000301639	0.000301639	0
rs61755705	14	62187212	1	1	0	331521	0.000301639	0.000301639	0
rs1957756	14	62190732	0	0	0	331552	0	0	0
rs77414469	14	62200333	1	1	0	331521	0.000301639	0.000301639	0
rs41508050	14	62204808	1	1	0	331521	0.000301639	0.000301639	0
rs149348765	14	62204819	1	1	0	331521	0.000301639	0.000301639	0
rs2301113	14	62206548	1	1	0	331521	0.000301639	0.000301639	0
rs11549465	14	62207557	1	1	0	331521	0.000301639	0.000301639	0
rs11549467	14	62207575	1	1	0	331521	0.000301639	0.000301639	0
rs199845303	14	62207893	1	1	0	331521	0.000301639	0.000301639	0
rs74481028	14	62213060	1	1	0	331521	0.000301639	0.000301639	0
rs2057482	14	62213848	1	1	0	331521	0.000301639	0.000301639	0
rs6573399	14	62215725	1	1	0	331521	0.000301639	0.000301639	0
rs117143297	14	62222360	1	1	0	331521	0.000301639	0.000301639	0
rs74810099	14	62229285	1	1	0	331521	0.000301639	0.000301639	0
rs72714597	14	62229682	1	1	0	331521	0.000301639	0.000301639	0
rs148447482	14	62233692	1	1	0	331521	0.000301639	0.000301639	0
Affx-80282948	14	62235390	1	1	0	331521	0.000301639	0.000301639	0
rs75418419	14	62244854	1	1	0	331521	0.000301639	0.000301639	0
rs10137051	14	62256335	1	1	0	331521	0.000301639	0.000301639	0
rs79311815	14	62258287	1	1	0	331521	0.000301639	0.000301639	0
rs72716726	14	62265648	1	1	0	331521	0.000301639	0.000301639	0
rs77165310	14	62266032	1	1	0	331521	0.000301639	0.000301639	0
rs1475242	14	62271175	1	1	0	331521	0.000301639	0.000301639	0
rs79061025	14	62271827	1	1	0	331521	0.000301639	0.000301639	0
rs74746521	14	62273567	1	1	0	331521	0.000301639	0.000301639	0
rs10138437	14	62274645	1	1	0	331521	0.000301639	0.000301639	0
rs17256408	14	62274670	1	1	0	331521	0.000301639	0.000301639	0
rs78369274	14	62284716	1	1	0	331521	0.000301639	0.000301639	0
rs74718864	14	62287846	1	1	0	331521	0.000301639	0.000301639	0
rs117428652	14	62293546	1	1	0	331521	0.000301639	0.000301639	0
rs118050495	14	62301738	1	1	0	331521	0.000301639	0.000301639	0
rs10141526	14	62303252	1	1	0	331521	0.000301639	0.000301639	0
rs72716760	14	62303842	1	1	0	331521	0.000301639	0.000301639	0
rs111774468	14	62305142	1	1	0	331521	0.000301639	0.000301639	0
rs73332882	14	62307167	1	1	0	331521	0.000301639	0.000301639	0
rs80129704	14	62335613	1	1	0	331521	0.000301639	0.000301639	0
rs17834665	14	62340942	1	1	0	331521	0.000301639	0.000301639	0
rs71422928	14	62344238	1	1	0	331521	0.000301639	0.000301639	0
rs72716794	14	62345048	1	1	0	331521	0.000301639	0.000301639	0
rs17099292	14	62345170	1	1	0	331521	0.000301639	0.000301639	0
rs76019975	14	62346736	1	1	0	331521	0.000301639	0.000301639	0
rs217689	14	62351071	1	1	0	331521	0.000301639	0.000301639	0
rs217683	14	62356473	1	1	0	331521	0.000301639	0.000301639	0
rs11845078	14	62358946	1	1	0	331521	0.000301639	0.000301639	0
rs217669	14	62360075	1	1	0	331521	0.000301639	0.000301639	0
rs217674	14	62362776	1	1	0	331521	0.000301639	0.000301639	0
rs74057564	14	62370748	2	1	1	331520	0.000603278	0.000301639	0.000301639
rs8019460	14	62371217	2	1	1	331520	0.000603278	0.000301639	0.000301639
rs111327952	14	62372442	2	1	1	331520	0.000603278	0.000301639	0.000301639
rs1475241	14	62373734	2	1	1	331520	0.000603278	0.000301639	0.000301639
rs79920562	14	62375022	2	1	1	331520	0.000603278	0.000301639	0.000301639
rs117890661	14	62375206	2	1	1	331520	0.000603278	0.000301639	0.000301639
rs2021427	14	62378043	2	1	1	331520	0.000603278	0.000301639	0.000301639
rs217628	14	62380753	2	1	1	331520	0.000603278	0.000301639	0.000301639
rs78303571	14	62384066	2	1	1	331520	0.000603278	0.000301639	0.000301639
rs217638	14	62384214	2	1	1	331520	0.000603278	0.000301639	0.000301639
rs117421015	14	62387395	2	1	1	331520	0.000603278	0.000301639	0.000301639
rs72718510	14	62387782	2	1	1	331520	0.000603278	0.000301639	0.000301639
rs4902087	14	62389450	2	1	1	331520	0.000603278	0.000301639	0.000301639
rs111264958	14	62394034	2	1	1	331520	0.000603278	0.000301639	0.000301639
rs35239177	14	62394467	2	1	1	331520	0.000603278	0.000301639	0.000301639
rs7147493	14	62399026	2	1	1	331520	0.000603278	0.000301639	0.000301639
rs117666984	14	62414879	2	1	1	331520	0.000603278	0.000301639	0.000301639
rs1254839	14	62420606	2	1	1	331520	0.000603278	0.000301639	0.000301639
rs2784505	14	62432013	2	1	1	331520	0.000603278	0.000301639	0.000301639
rs112946063	14	62437641	2	1	1	331520	0.000603278	0.000301639	0.000301639
rs2250591	14	62438705	2	1	1	331520	0.000603278	0.000301639	0.000301639
rs2250839	14	62440114	2	1	1	331520	0.000603278	0.000301639	0.000301639
rs2152484	14	62447531	2	1	1	331520	0.000603278	0.000301639	0.000301639
rs17734069	14	62447613	2	1	1	331520	0.000603278	0.000301639	0.000301639
rs183689587	14	62455512	2	1	1	331520	0.000603278	0.000301639	0.000301639
rs1959325	14	62459807	2	1	1	331520	0.000603278	0.000301639	0.000301639
rs7143933	14	62460219	2	1	1	331520	0.000603278	0.000301639	0.000301639
rs8019076	14	62462766	2	1	1	331520	0.000603278	0.000301639	0.000301639
rs17099370	14	62463129	2	1	1	331520	0.000603278	0.000301639	0.000301639
rs1889806	14	62463214	2	1	1	331520	0.000603278	0.000301639	0.000301639
rs77322676	14	62479378	2	1	1	331520	0.000603278	0.000301639	0.000301639
rs61993248	14	62490100	2	1	1	331520	0.000603278	0.000301639	0.000301639
rs76577537	14	62491614	2	1	1	331520	0.000603278	0.000301639	0.000301639
rs28655514	14	62493964	2	1	1	331520	0.000603278	0.000301639	0.000301639
rs4098844	14	62497042	1	1	0	331521	0.000301639	0.000301639	0
rs117750144	14	62498710	1	1	0	331521	0.000301639	0.000301639	0
rs10143347	14	62498995	0	0	0	331552	0	0	0
rs116243388	14	62501198	1	1	0	331521	0.000301639	0.000301639	0
rs75883764	14	62501243	1	1	0	331521	0.000301639	0.000301639	0
rs11845469	14	62501384	1	1	0	331521	0.000301639	0.000301639	0
rs72718569	14	62503669	1	1	0	331521	0.000301639	0.000301639	0
rs1254914	14	62505230	1	1	0	331521	0.000301639	0.000301639	0
rs117820569	14	62505628	1	1	0	331521	0.000301639	0.000301639	0
rs117951008	14	62506629	1	1	0	331521	0.000301639	0.000301639	0
rs78367258	14	62508686	1	1	0	331521	0.000301639	0.000301639	0
rs58991082	14	62509126	1	1	0	331521	0.000301639	0.000301639	0
rs74751401	14	62510006	1	1	0	331521	0.000301639	0.000301639	0
rs117323093	14	62510462	1	1	0	331521	0.000301639	0.000301639	0
rs12435629	14	62510531	1	1	0	331521	0.000301639	0.000301639	0
rs6573416	14	62518348	1	1	0	331521	0.000301639	0.000301639	0
rs72718577	14	62522221	1	1	0	331521	0.000301639	0.000301639	0
rs11845612	14	62522935	1	1	0	331521	0.000301639	0.000301639	0
rs12431589	14	62530623	1	1	0	331521	0.000301639	0.000301639	0
rs1892047	14	62534064	1	1	0	331521	0.000301639	0.000301639	0
Affx-89021463	14	62536333	1	1	0	331521	0.000301639	0.000301639	0
rs10148417	14	62539632	1	1	0	331521	0.000301639	0.000301639	0
rs8008645	14	62543225	1	1	0	331521	0.000301639	0.000301639	0
rs61993254	14	62545003	1	1	0	331521	0.000301639	0.000301639	0
rs147653034	14	62547748	1	1	0	331521	0.000301639	0.000301639	0
rs1892052	14	62548365	1	1	0	331521	0.000301639	0.000301639	0
rs4902100	14	62549819	1	1	0	331521	0.000301639	0.000301639	0
rs80283120	14	62550499	1	1	0	331521	0.000301639	0.000301639	0
rs72720805	14	62555115	1	1	0	331521	0.000301639	0.000301639	0
rs7160655	14	62558060	1	1	0	331521	0.000301639	0.000301639	0
rs67069810	14	62560560	1	1	0	331521	0.000301639	0.000301639	0
rs35592703	14	62561884	1	1	0	331521	0.000301639	0.000301639	0
rs2353779	14	62564467	1	1	0	331521	0.000301639	0.000301639	0
rs117667689	14	62564574	1	1	0	331521	0.000301639	0.000301639	0
rs1892054	14	62569592	1	1	0	331521	0.000301639	0.000301639	0
rs61994661	14	62574743	1	1	0	331521	0.000301639	0.000301639	0
rs75536656	14	62578385	1	1	0	331521	0.000301639	0.000301639	0
rs34803930	14	62581386	1	1	0	331521	0.000301639	0.000301639	0
rs71422934	14	62583291	1	1	0	331521	0.000301639	0.000301639	0
rs76176370	14	62589875	1	1	0	331521	0.000301639	0.000301639	0
rs1113165	14	62591649	1	1	0	331521	0.000301639	0.000301639	0
rs17808556	14	62599447	2	2	0	331520	0.000603278	0.000603278	0
rs1892055	14	62599636	2	2	0	331520	0.000603278	0.000603278	0
rs1892056	14	62599639	2	2	0	331520	0.000603278	0.000603278	0
rs2154109	14	62605982	3	2	1	331519	0.000904917	0.000603278	0.000301639
rs76126869	14	62607788	3	2	1	331519	0.000904917	0.000603278	0.000301639
rs8018525	14	62624391	3	2	1	331519	0.000904917	0.000603278	0.000301639
rs41465949	14	62625025	3	2	1	331519	0.000904917	0.000603278	0.000301639
rs12889798	14	62627077	3	2	1	331519	0.000904917	0.000603278	0.000301639
rs871074	14	62628438	3	2	1	331519	0.000904917	0.000603278	0.000301639
rs72720853	14	62630726	3	2	1	331519	0.000904917	0.000603278	0.000301639
rs76205865	14	62638187	4	2	2	331518	0.00120656	0.000603278	0.000603278
rs79195419	14	62639502	4	2	2	331518	0.00120656	0.000603278	0.000603278
rs17099565	14	62639603	4	2	2	331518	0.00120656	0.000603278	0.000603278
rs118059592	14	62643215	4	2	2	331518	0.00120656	0.000603278	0.000603278
rs79152574	14	62648026	4	2	2	331518	0.00120656	0.000603278	0.000603278
rs74654133	14	62653778	4	2	2	331518	0.00120656	0.000603278	0.000603278
rs973968	14	62654698	4	2	2	331518	0.00120656	0.000603278	0.000603278
rs12897311	14	62658564	4	2	2	331518	0.00120656	0.000603278	0.000603278
rs74435232	14	62676920	4	2	2	331518	0.00120656	0.000603278	0.000603278
rs2063781	14	62677397	4	2	2	331518	0.00120656	0.000603278	0.000603278
rs12887599	14	62702638	5	2	3	331517	0.0015082	0.000603278	0.000904917
rs117044423	14	62704204	5	2	3	331517	0.0015082	0.000603278	0.000904917
rs4902119	14	62710865	5	2	3	331517	0.0015082	0.000603278	0.000904917
rs11846701	14	62715666	5	2	3	331517	0.0015082	0.000603278	0.000904917
rs11846826	14	62715790	5	2	3	331517	0.0015082	0.000603278	0.000904917
rs8021331	14	62716455	5	2	3	331517	0.0015082	0.000603278	0.000904917
rs57185948	14	62716791	5	2	3	331517	0.0015082	0.000603278	0.000904917
rs80289399	14	62716829	5	2	3	331517	0.0015082	0.000603278	0.000904917
rs67845115	14	62720507	5	2	3	331517	0.0015082	0.000603278	0.000904917
rs2354325	14	62722165	5	2	3	331517	0.0015082	0.000603278	0.000904917
rs11158380	14	62724246	5	2	3	331517	0.0015082	0.000603278	0.000904917
rs7155507	14	62724674	5	2	3	331517	0.0015082	0.000603278	0.000904917
rs12588013	14	62724837	5	2	3	331517	0.0015082	0.000603278	0.000904917
rs113980051	14	62725214	5	2	3	331517	0.0015082	0.000603278	0.000904917
rs4899069	14	62730285	6	2	4	331516	0.00180983	0.000603278	0.00120656
rs11158387	14	62732171	6	2	4	331516	0.00180983	0.000603278	0.00120656
rs10146615	14	62732664	6	2	4	331516	0.00180983	0.000603278	0.00120656
rs17099653	14	62737572	6	2	4	331516	0.00180983	0.000603278	0.00120656
rs7492698	14	62740092	6	2	4	331516	0.00180983	0.000603278	0.00120656
rs74646432	14	62749440	6	2	4	331516	0.00180983	0.000603278	0.00120656
rs4902126	14	62749628	6	2	4	331516	0.00180983	0.000603278	0.00120656
rs80183827	14	62750891	6	2	4	331516	0.00180983	0.000603278	0.00120656
rs58321573	14	62757513	6	2	4	331516	0.00180983	0.000603278	0.00120656
rs12431926	14	62761598	6	2	4	331516	0.00180983	0.000603278	0.00120656
rs1399521	14	62767266	7	2	5	331515	0.00211147	0.000603278	0.0015082
rs1892236	14	62767872	7	2	5	331515	0.00211147	0.000603278	0.0015082
rs12435948	14	62769761	7	2	5	331515	0.00211147	0.000603278	0.0015082
rs79804804	14	62775933	6	2	4	331516	0.00180983	0.000603278	0.00120656
rs117948898	14	62781828	6	2	4	331516	0.00180983	0.000603278	0.00120656
rs61993588	14	62789518	6	2	4	331516	0.00180983	0.000603278	0.00120656
rs117175090	14	62796559	6	2	4	331516	0.00180983	0.000603278	0.00120656
rs72722759	14	62798218	6	2	4	331516	0.00180983	0.000603278	0.00120656
rs17810526	14	62801987	5	2	3	331517	0.0015082	0.000603278	0.000904917
rs144565887	14	62810185	6	2	4	331516	0.00180983	0.000603278	0.00120656
rs78058148	14	62810599	6	2	4	331516	0.00180983	0.000603278	0.00120656
rs77633385	14	62815496	6	2	4	331516	0.00180983	0.000603278	0.00120656
Affx-10761807	14	62821802	6	2	4	331516	0.00180983	0.000603278	0.00120656
rs7141338	14	62822699	6	2	4	331516	0.00180983	0.000603278	0.00120656
rs116987877	14	62829709	6	2	4	331516	0.00180983	0.000603278	0.00120656
rs17748911	14	62840705	6	2	4	331516	0.00180983	0.000603278	0.00120656
rs17099807	14	62847475	6	2	4	331516	0.00180983	0.000603278	0.00120656
rs117984033	14	62876585	6	2	4	331516	0.00180983	0.000603278	0.00120656
rs17811119	14	62884388	6	2	4	331516	0.00180983	0.000603278	0.00120656
rs76554890	14	62884439	6	2	4	331516	0.00180983	0.000603278	0.00120656
rs117744959	14	62885532	6	2	4	331516	0.00180983	0.000603278	0.00120656
rs78740792	14	62891216	6	2	4	331516	0.00180983	0.000603278	0.00120656
rs12896483	14	62892300	6	2	4	331516	0.00180983	0.000603278	0.00120656
rs117621096	14	62893590	6	2	4	331516	0.00180983	0.000603278	0.00120656
rs8015193	14	62903800	6	2	4	331516	0.00180983	0.000603278	0.00120656
rs28694334	14	62912124	7	2	5	331515	0.00211147	0.000603278	0.0015082
rs2105426	14	62912605	7	2	5	331515	0.00211147	0.000603278	0.0015082
rs7153607	14	62919854	7	2	5	331515	0.00211147	0.000603278	0.0015082
rs117291395	14	62920945	7	2	5	331515	0.00211147	0.000603278	0.0015082
rs117532888	14	62923501	7	2	5	331515	0.00211147	0.000603278	0.0015082
rs78040115	14	62927972	7	2	5	331515	0.00211147	0.000603278	0.0015082
rs117621990	14	62927977	7	2	5	331515	0.00211147	0.000603278	0.0015082
rs61996980	14	62932750	6	2	4	331516	0.00180983	0.000603278	0.00120656
rs117095690	14	62934287	6	2	4	331516	0.00180983	0.000603278	0.00120656
rs75135480	14	62934520	6	2	4	331516	0.00180983	0.000603278	0.00120656
rs4899077	14	62935279	6	2	4	331516	0.00180983	0.000603278	0.00120656
rs76455315	14	62942000	6	2	4	331516	0.00180983	0.000603278	0.00120656
rs7492319	14	62947460	6	2	4	331516	0.00180983	0.000603278	0.00120656
rs118187828	14	62948767	6	2	4	331516	0.00180983	0.000603278	0.00120656
rs1038710	14	62949194	6	2	4	331516	0.00180983	0.000603278	0.00120656
rs2354925	14	62949525	6	2	4	331516	0.00180983	0.000603278	0.00120656
rs57870618	14	62951515	6	2	4	331516	0.00180983	0.000603278	0.00120656
rs118147841	14	62951857	6	2	4	331516	0.00180983	0.000603278	0.00120656
rs7150844	14	62954445	6	2	4	331516	0.00180983	0.000603278	0.00120656
rs117446194	14	62968281	6	2	4	331516	0.00180983	0.000603278	0.00120656
rs4899081	14	62968343	6	2	4	331516	0.00180983	0.000603278	0.00120656
rs11158420	14	62974298	5	2	3	331517	0.0015082	0.000603278	0.000904917
rs10146413	14	62975606	5	2	3	331517	0.0015082	0.000603278	0.000904917
rs11847577	14	62983371	5	2	3	331517	0.0015082	0.000603278	0.000904917
rs116913173	14	62994906	5	2	3	331517	0.0015082	0.000603278	0.000904917
rs60556276	14	62995619	5	2	3	331517	0.0015082	0.000603278	0.000904917
rs17100064	14	62996701	5	2	3	331517	0.0015082	0.000603278	0.000904917
rs74056051	14	62997446	5	2	3	331517	0.0015082	0.000603278	0.000904917
rs1489866	14	62998256	5	2	3	331517	0.0015082	0.000603278	0.000904917
rs117595733	14	63008801	5	2	3	331517	0.0015082	0.000603278	0.000904917
rs74543045	14	63009436	5	2	3	331517	0.0015082	0.000603278	0.000904917
rs17749780	14	63012017	5	2	3	331517	0.0015082	0.000603278	0.000904917
rs79634752	14	63012106	5	2	3	331517	0.0015082	0.000603278	0.000904917
rs79063020	14	63012159	5	2	3	331517	0.0015082	0.000603278	0.000904917
rs61996376	14	63015945	5	2	3	331517	0.0015082	0.000603278	0.000904917
rs111656949	14	63038840	5	2	3	331517	0.0015082	0.000603278	0.000904917
rs2046811	14	63047648	6	2	4	331516	0.00180983	0.000603278	0.00120656
rs35702459	14	63055857	10	3	7	331512	0.00301639	0.000904917	0.00211147
rs117131565	14	63057583	10	3	7	331512	0.00301639	0.000904917	0.00211147
rs114033741	14	63080039	10	3	7	331512	0.00301639	0.000904917	0.00211147
rs77579105	14	63083528	10	3	7	331512	0.00301639	0.000904917	0.00211147
rs2029442	14	63088591	10	3	7	331512	0.00301639	0.000904917	0.00211147
rs79265895	14	63096339	10	3	7	331512	0.00301639	0.000904917	0.00211147
rs72726568	14	63097142	10	3	7	331512	0.00301639	0.000904917	0.00211147
rs12880866	14	63097777	10	3	7	331512	0.00301639	0.000904917	0.00211147
rs74405660	14	63098684	10	3	7	331512	0.00301639	0.000904917	0.00211147
rs116881616	14	63112981	10	3	7	331512	0.00301639	0.000904917	0.00211147
rs61994777	14	63113952	10	3	7	331512	0.00301639	0.000904917	0.00211147
rs77121873	14	63120077	12	3	9	331510	0.00361967	0.000904917	0.00271475
rs17834779	14	63122799	12	3	9	331510	0.00361967	0.000904917	0.00271475
rs10873160	14	63123795	12	3	9	331510	0.00361967	0.000904917	0.00271475
rs76205789	14	63129079	12	3	9	331510	0.00361967	0.000904917	0.00271475
rs8003410	14	63132432	11	2	9	331511	0.00331803	0.000603278	0.00271475
rs76684711	14	63134361	11	2	9	331511	0.00331803	0.000603278	0.00271475
rs10146072	14	63137870	11	2	9	331511	0.00331803	0.000603278	0.00271475
rs35560141	14	63139007	11	2	9	331511	0.00331803	0.000603278	0.00271475
rs117739820	14	63139193	11	2	9	331511	0.00331803	0.000603278	0.00271475
rs12437098	14	63144157	11	2	9	331511	0.00331803	0.000603278	0.00271475
rs17100217	14	63159182	11	2	9	331511	0.00331803	0.000603278	0.00271475
rs17834833	14	63159489	11	2	9	331511	0.00331803	0.000603278	0.00271475
rs117447595	14	63168598	10	2	8	331512	0.00301639	0.000603278	0.00241311
rs117749570	14	63168966	10	2	8	331512	0.00301639	0.000603278	0.00241311
rs4902176	14	63174960	10	2	8	331512	0.00301639	0.000603278	0.00241311
rs36004050	14	63175105	10	2	8	331512	0.00301639	0.000603278	0.00241311
rs869834	14	63177144	10	2	8	331512	0.00301639	0.000603278	0.00241311
rs10137910	14	63177507	10	2	8	331512	0.00301639	0.000603278	0.00241311
rs2101551	14	63181642	10	2	8	331512	0.00301639	0.000603278	0.00241311
rs117494522	14	63183306	10	2	8	331512	0.00301639	0.000603278	0.00241311
rs56212231	14	63183463	10	2	8	331512	0.00301639	0.000603278	0.00241311
rs116912733	14	63187327	10	2	8	331512	0.00301639	0.000603278	0.00241311
rs7156368	14	63187595	10	2	8	331512	0.00301639	0.000603278	0.00241311
rs111376961	14	63200665	10	2	8	331512	0.00301639	0.000603278	0.00241311
rs11627747	14	63201045	10	2	8	331512	0.00301639	0.000603278	0.00241311
rs78762328	14	63201326	10	2	8	331512	0.00301639	0.000603278	0.00241311
rs7141875	14	63206746	10	2	8	331512	0.00301639	0.000603278	0.00241311
rs17100325	14	63214258	10	2	8	331512	0.00301639	0.000603278	0.00241311
rs1873274	14	63217299	10	2	8	331512	0.00301639	0.000603278	0.00241311
Affx-10767449	14	63226281	10	2	8	331512	0.00301639	0.000603278	0.00241311
rs116023426	14	63229270	10	2	8	331512	0.00301639	0.000603278	0.00241311
rs11158453	14	63237355	10	2	8	331512	0.00301639	0.000603278	0.00241311
rs11846818	14	63240099	10	2	8	331512	0.00301639	0.000603278	0.00241311
rs8022090	14	63241005	9	2	7	331513	0.00271475	0.000603278	0.00211147
rs61994850	14	63242558	9	2	7	331513	0.00271475	0.000603278	0.00211147
rs117498875	14	63244163	9	2	7	331513	0.00271475	0.000603278	0.00211147
rs243167	14	63248853	9	2	7	331513	0.00271475	0.000603278	0.00211147
rs78826087	14	63252289	9	2	7	331513	0.00271475	0.000603278	0.00211147
rs12590357	14	63256648	9	2	7	331513	0.00271475	0.000603278	0.00211147
rs61994854	14	63267615	9	2	7	331513	0.00271475	0.000603278	0.00211147
rs1387754	14	63271562	9	2	7	331513	0.00271475	0.000603278	0.00211147
rs12893269	14	63277890	9	2	7	331513	0.00271475	0.000603278	0.00211147
rs35867650	14	63281788	9	2	7	331513	0.00271475	0.000603278	0.00211147
rs17834917	14	63288592	4	2	2	331518	0.00120656	0.000603278	0.000603278
rs12147053	14	63291123	4	2	2	331518	0.00120656	0.000603278	0.000603278
rs1956014	14	63311968	4	2	2	331518	0.00120656	0.000603278	0.000603278
rs116946079	14	63314056	4	2	2	331518	0.00120656	0.000603278	0.000603278
rs8022124	14	63318664	4	2	2	331518	0.00120656	0.000603278	0.000603278
rs10150997	14	63320103	4	2	2	331518	0.00120656	0.000603278	0.000603278
rs12895668	14	63323857	4	2	2	331518	0.00120656	0.000603278	0.000603278
rs12184955	14	63328843	4	2	2	331518	0.00120656	0.000603278	0.000603278
rs112126330	14	63329203	4	2	2	331518	0.00120656	0.000603278	0.000603278
rs17176715	14	63331643	4	2	2	331518	0.00120656	0.000603278	0.000603278
rs117627420	14	63340941	4	2	2	331518	0.00120656	0.000603278	0.000603278
rs118111693	14	63342559	4	2	2	331518	0.00120656	0.000603278	0.000603278
rs12147976	14	63348081	4	2	2	331518	0.00120656	0.000603278	0.000603278
rs74887231	14	63350181	4	2	2	331518	0.00120656	0.000603278	0.000603278
rs117399464	14	63375173	4	2	2	331518	0.00120656	0.000603278	0.000603278
rs12589408	14	63383219	4	2	2	331518	0.00120656	0.000603278	0.000603278
rs6573466	14	63395660	4	2	2	331518	0.00120656	0.000603278	0.000603278
rs2356099	14	63408188	0	0	0	331552	0	0	0
rs117023145	14	63410114	3	2	1	331519	0.000904917	0.000603278	0.000301639
rs17100559	14	63411470	3	2	1	331519	0.000904917	0.000603278	0.000301639
rs146883958	14	63417122	3	2	1	331519	0.000904917	0.000603278	0.000301639
rs77149800	14	63424092	3	2	1	331519	0.000904917	0.000603278	0.000301639
rs10129697	14	63424599	3	2	1	331519	0.000904917	0.000603278	0.000301639
rs17100574	14	63424825	3	2	1	331519	0.000904917	0.000603278	0.000301639
rs117947452	14	63427740	3	2	1	331519	0.000904917	0.000603278	0.000301639
rs4899103	14	63430773	3	2	1	331519	0.000904917	0.000603278	0.000301639
rs77179184	14	63442091	3	2	1	331519	0.000904917	0.000603278	0.000301639
rs112459273	14	63446552	3	2	1	331519	0.000904917	0.000603278	0.000301639
rs77973281	14	63461828	1	1	0	331521	0.000301639	0.000301639	0
rs34066666	14	63461830	1	1	0	331521	0.000301639	0.000301639	0
rs41285468	14	63468298	1	1	0	331521	0.000301639	0.000301639	0
rs10141561	14	63472585	1	1	0	331521	0.000301639	0.000301639	0
rs141909523	14	63473084	1	1	0	331521	0.000301639	0.000301639	0
rs76817830	14	63478574	1	1	0	331521	0.000301639	0.000301639	0
rs17750176	14	63481037	1	1	0	331521	0.000301639	0.000301639	0
rs117553326	14	63494976	1	1	0	331521	0.000301639	0.000301639	0
rs2180803	14	63495966	1	1	0	331521	0.000301639	0.000301639	0
rs717059	14	63502865	1	1	0	331521	0.000301639	0.000301639	0
rs72730225	14	63515429	1	1	0	331521	0.000301639	0.000301639	0
rs74676283	14	63518263	1	1	0	331521	0.000301639	0.000301639	0
rs10162413	14	63518928	1	1	0	331521	0.000301639	0.000301639	0
rs7141839	14	63521778	1	1	0	331521	0.000301639	0.000301639	0
rs117188095	14	63525512	1	1	0	331521	0.000301639	0.000301639	0
rs28562200	14	63526620	1	1	0	331521	0.000301639	0.000301639	0
rs8009374	14	63543817	1	1	0	331521	0.000301639	0.000301639	0
rs117916984	14	63561395	1	1	0	331521	0.000301639	0.000301639	0
rs4394994	14	63563326	1	1	0	331521	0.000301639	0.000301639	0
rs1957776	14	63579404	1	1	0	331521	0.000301639	0.000301639	0
rs56320978	14	63580331	1	1	0	331521	0.000301639	0.000301639	0
rs79275449	14	63581463	1	1	0	331521	0.000301639	0.000301639	0
rs1957774	14	63582469	1	1	0	331521	0.000301639	0.000301639	0
rs74379011	14	63592736	1	1	0	331521	0.000301639	0.000301639	0
rs17177513	14	63594480	1	1	0	331521	0.000301639	0.000301639	0
rs79475164	14	63596906	1	1	0	331521	0.000301639	0.000301639	0
rs117048044	14	63601047	1	1	0	331521	0.000301639	0.000301639	0
rs11620746	14	63616439	1	1	0	331521	0.000301639	0.000301639	0
rs79165821	14	63616927	1	1	0	331521	0.000301639	0.000301639	0
rs61996579	14	63617482	1	1	0	331521	0.000301639	0.000301639	0
rs76113366	14	63618415	1	1	0	331521	0.000301639	0.000301639	0
rs113087819	14	63624386	1	1	0	331521	0.000301639	0.000301639	0
rs4902208	14	63624420	1	1	0	331521	0.000301639	0.000301639	0
rs57137612	14	63626280	1	1	0	331521	0.000301639	0.000301639	0
rs77138014	14	63630301	1	1	0	331521	0.000301639	0.000301639	0
rs117392268	14	63630664	1	1	0	331521	0.000301639	0.000301639	0
rs2883864	14	63636250	1	1	0	331521	0.000301639	0.000301639	0
rs117220314	14	63639295	1	1	0	331521	0.000301639	0.000301639	0
rs12147456	14	63642726	1	1	0	331521	0.000301639	0.000301639	0
rs72712526	14	63647182	1	1	0	331521	0.000301639	0.000301639	0
rs17100818	14	63649152	1	1	0	331521	0.000301639	0.000301639	0
rs76308141	14	63667910	1	1	0	331521	0.000301639	0.000301639	0
rs55806265	14	63669587	1	1	0	331521	0.000301639	0.000301639	0
rs1957779	14	63669647	1	1	0	331521	0.000301639	0.000301639	0
rs4902214	14	63670903	1	1	0	331521	0.000301639	0.000301639	0
rs45628735	14	63671598	1	1	0	331521	0.000301639	0.000301639	0
rs10132679	14	63677622	1	1	0	331521	0.000301639	0.000301639	0
rs55892114	14	63685189	2	2	0	331520	0.000603278	0.000603278	0
rs4902216	14	63686605	2	2	0	331520	0.000603278	0.000603278	0
rs79684110	14	63688114	2	2	0	331520	0.000603278	0.000603278	0
rs117223845	14	63692313	2	2	0	331520	0.000603278	0.000603278	0
rs17224463	14	63701775	2	2	0	331520	0.000603278	0.000603278	0
rs17824437	14	63706984	2	2	0	331520	0.000603278	0.000603278	0
rs17824443	14	63707792	2	2	0	331520	0.000603278	0.000603278	0
rs1955682	14	63716434	2	2	0	331520	0.000603278	0.000603278	0
rs61996646	14	63732926	2	2	0	331520	0.000603278	0.000603278	0
rs117173212	14	63734100	2	2	0	331520	0.000603278	0.000603278	0
rs118093528	14	63735028	2	2	0	331520	0.000603278	0.000603278	0
rs17100956	14	63741113	3	2	1	331519	0.000904917	0.000603278	0.000301639
rs76427222	14	63741472	3	2	1	331519	0.000904917	0.000603278	0.000301639
rs61996649	14	63743955	3	2	1	331519	0.000904917	0.000603278	0.000301639
rs10140212	14	63746100	3	2	1	331519	0.000904917	0.000603278	0.000301639
rs2273181	14	63749824	3	2	1	331519	0.000904917	0.000603278	0.000301639
rs2012961	14	63759190	3	2	1	331519	0.000904917	0.000603278	0.000301639
rs67202006	14	63760158	3	2	1	331519	0.000904917	0.000603278	0.000301639
Affx-10774348	14	63776374	3	2	1	331519	0.000904917	0.000603278	0.000301639
rs1077237	14	63776388	3	2	1	331519	0.000904917	0.000603278	0.000301639
rs8008058	14	63777253	3	2	1	331519	0.000904917	0.000603278	0.000301639
rs74528596	14	63778025	3	2	1	331519	0.000904917	0.000603278	0.000301639
rs9635247	14	63779322	3	2	1	331519	0.000904917	0.000603278	0.000301639
rs202152731	14	63779790	3	2	1	331519	0.000904917	0.000603278	0.000301639
rs76822581	14	63780378	3	2	1	331519	0.000904917	0.000603278	0.000301639
rs34096978	14	63784378	3	2	1	331519	0.000904917	0.000603278	0.000301639
rs1255581	14	63786375	3	2	1	331519	0.000904917	0.000603278	0.000301639
rs10146370	14	63790366	3	2	1	331519	0.000904917	0.000603278	0.000301639
rs1255584	14	63790478	3	2	1	331519	0.000904917	0.000603278	0.000301639
rs1262225	14	63796229	3	2	1	331519	0.000904917	0.000603278	0.000301639
rs17178335	14	63796720	3	2	1	331519	0.000904917	0.000603278	0.000301639
rs1255587	14	63798031	3	2	1	331519	0.000904917	0.000603278	0.000301639
rs80182427	14	63806947	3	2	1	331519	0.000904917	0.000603278	0.000301639
rs10133798	14	63809172	3	2	1	331519	0.000904917	0.000603278	0.000301639
rs61994983	14	63812001	3	2	1	331519	0.000904917	0.000603278	0.000301639
rs10145659	14	63820012	3	2	1	331519	0.000904917	0.000603278	0.000301639
rs72712602	14	63821874	3	2	1	331519	0.000904917	0.000603278	0.000301639
rs112221972	14	63824558	2	2	0	331520	0.000603278	0.000603278	0
rs55692450	14	63828835	2	2	0	331520	0.000603278	0.000603278	0
rs11158487	14	63829970	2	2	0	331520	0.000603278	0.000603278	0
rs117943157	14	63837525	2	2	0	331520	0.000603278	0.000603278	0
rs74364297	14	63849052	2	2	0	331520	0.000603278	0.000603278	0
rs7146445	14	63853252	2	2	0	331520	0.000603278	0.000603278	0
rs17765706	14	63853323	2	2	0	331520	0.000603278	0.000603278	0
rs7141704	14	63868540	2	2	0	331520	0.000603278	0.000603278	0
rs10144281	14	63869097	2	2	0	331520	0.000603278	0.000603278	0
rs61995008	14	63877809	2	2	0	331520	0.000603278	0.000603278	0
rs112786713	14	63879679	2	2	0	331520	0.000603278	0.000603278	0
rs77780840	14	63889525	2	2	0	331520	0.000603278	0.000603278	0
rs117336745	14	63889727	2	2	0	331520	0.000603278	0.000603278	0
rs2144966	14	63890558	2	2	0	331520	0.000603278	0.000603278	0
rs28583743	14	63891675	2	2	0	331520	0.000603278	0.000603278	0
rs117457740	14	63892112	2	2	0	331520	0.000603278	0.000603278	0
rs117359573	14	63893834	2	2	0	331520	0.000603278	0.000603278	0
rs7140400	14	63901452	2	2	0	331520	0.000603278	0.000603278	0
rs61983962	14	63902247	2	2	0	331520	0.000603278	0.000603278	0
rs117431686	14	63902751	2	2	0	331520	0.000603278	0.000603278	0
rs72714239	14	63906601	2	2	0	331520	0.000603278	0.000603278	0
rs34378913	14	63927197	2	2	0	331520	0.000603278	0.000603278	0
rs118106059	14	63932745	2	2	0	331520	0.000603278	0.000603278	0
rs75094067	14	63951146	2	2	0	331520	0.000603278	0.000603278	0
rs11158493	14	63953522	2	2	0	331520	0.000603278	0.000603278	0
rs76318368	14	63953606	2	2	0	331520	0.000603278	0.000603278	0
rs118036858	14	63955904	2	2	0	331520	0.000603278	0.000603278	0
rs79248576	14	63959605	2	2	0	331520	0.000603278	0.000603278	0
rs17178739	14	63960354	2	2	0	331520	0.000603278	0.000603278	0
rs73276588	14	63966635	2	2	0	331520	0.000603278	0.000603278	0
rs1255630	14	63968512	2	2	0	331520	0.000603278	0.000603278	0
rs8003274	14	63977321	2	2	0	331520	0.000603278	0.000603278	0
rs4902233	14	63980008	2	2	0	331520	0.000603278	0.000603278	0
rs61983977	14	63980659	2	2	0	331520	0.000603278	0.000603278	0
rs118015061	14	63988473	2	2	0	331520	0.000603278	0.000603278	0
rs72716307	14	63992028	2	2	0	331520	0.000603278	0.000603278	0
rs72716317	14	64007647	2	2	0	331520	0.000603278	0.000603278	0
rs1255718	14	64008809	2	2	0	331520	0.000603278	0.000603278	0
rs75173863	14	64018747	2	2	0	331520	0.000603278	0.000603278	0
rs4243625	14	64023012	2	2	0	331520	0.000603278	0.000603278	0
rs1255741	14	64029781	2	2	0	331520	0.000603278	0.000603278	0
rs79632046	14	64030334	2	2	0	331520	0.000603278	0.000603278	0
rs56898919	14	64034480	2	2	0	331520	0.000603278	0.000603278	0
rs61740114	14	64034747	2	2	0	331520	0.000603278	0.000603278	0
rs117417049	14	64038598	2	2	0	331520	0.000603278	0.000603278	0
rs1271565	14	64044097	2	2	0	331520	0.000603278	0.000603278	0
rs112587561	14	64047654	2	2	0	331520	0.000603278	0.000603278	0
rs8012691	14	64054767	2	2	0	331520	0.000603278	0.000603278	0
rs138166073	14	64065556	2	2	0	331520	0.000603278	0.000603278	0
rs7145740	14	64078847	2	2	0	331520	0.000603278	0.000603278	0
rs117822139	14	64087193	2	2	0	331520	0.000603278	0.000603278	0
rs17750684	14	64096462	2	2	0	331520	0.000603278	0.000603278	0
rs8018872	14	64108884	2	2	0	331520	0.000603278	0.000603278	0
rs12878926	14	64109021	2	2	0	331520	0.000603278	0.000603278	0
rs74996556	14	64109230	2	2	0	331520	0.000603278	0.000603278	0
rs72716355	14	64131551	2	2	0	331520	0.000603278	0.000603278	0
rs78341991	14	64140536	2	2	0	331520	0.000603278	0.000603278	0
rs72716358	14	64140588	2	2	0	331520	0.000603278	0.000603278	0
rs113338490	14	64155426	2	2	0	331520	0.000603278	0.000603278	0
rs75868359	14	64161155	2	2	0	331520	0.000603278	0.000603278	0
rs112480086	14	64163849	2	2	0	331520	0.000603278	0.000603278	0
rs11624105	14	64168865	2	2	0	331520	0.000603278	0.000603278	0
rs11158505	14	64174022	2	2	0	331520	0.000603278	0.000603278	0
rs73265743	14	64184649	2	2	0	331520	0.000603278	0.000603278	0
rs2031941	14	64192125	2	2	0	331520	0.000603278	0.000603278	0
rs72716366	14	64197689	2	2	0	331520	0.000603278	0.000603278	0
rs8013824	14	64204482	2	2	0	331520	0.000603278	0.000603278	0
rs36057372	14	64219919	2	2	0	331520	0.000603278	0.000603278	0
rs118060024	14	64223911	2	2	0	331520	0.000603278	0.000603278	0
rs78869890	14	64224162	2	2	0	331520	0.000603278	0.000603278	0
rs35321406	14	64230072	2	2	0	331520	0.000603278	0.000603278	0
rs7157785	14	64235556	2	2	0	331520	0.000603278	0.000603278	0
rs61184877	14	64244296	2	2	0	331520	0.000603278	0.000603278	0
rs73267664	14	64255803	2	2	0	331520	0.000603278	0.000603278	0
rs78117010	14	64259779	2	2	0	331520	0.000603278	0.000603278	0
rs115005660	14	64264458	2	2	0	331520	0.000603278	0.000603278	0
rs7144584	14	64275812	2	2	0	331520	0.000603278	0.000603278	0
rs7148584	14	64276192	2	2	0	331520	0.000603278	0.000603278	0
rs59802429	14	64300367	2	2	0	331520	0.000603278	0.000603278	0
rs77323352	14	64313165	2	2	0	331520	0.000603278	0.000603278	0
rs12879641	14	64315862	2	2	0	331520	0.000603278	0.000603278	0
rs35168922	14	64322064	2	2	0	331520	0.000603278	0.000603278	0
rs77963997	14	64322782	2	2	0	331520	0.000603278	0.000603278	0
rs72718305	14	64323026	2	2	0	331520	0.000603278	0.000603278	0
rs12878037	14	64336630	3	2	1	331519	0.000904917	0.000603278	0.000301639
rs8016321	14	64340877	3	2	1	331519	0.000904917	0.000603278	0.000301639
rs6573536	14	64342520	3	2	1	331519	0.000904917	0.000603278	0.000301639
rs117880065	14	64342681	3	2	1	331519	0.000904917	0.000603278	0.000301639
rs8021654	14	64348750	3	2	1	331519	0.000904917	0.000603278	0.000301639
rs34561759	14	64351684	3	2	1	331519	0.000904917	0.000603278	0.000301639
rs7153036	14	64377548	3	2	1	331519	0.000904917	0.000603278	0.000301639
rs74659969	14	64383201	3	2	1	331519	0.000904917	0.000603278	0.000301639
rs117293069	14	64383847	3	2	1	331519	0.000904917	0.000603278	0.000301639
rs8007889	14	64386452	3	2	1	331519	0.000904917	0.000603278	0.000301639
rs76229650	14	64405778	5	3	2	331517	0.0015082	0.000904917	0.000603278
rs4902258	14	64406690	5	3	2	331517	0.0015082	0.000904917	0.000603278
rs146748294	14	64408645	5	3	2	331517	0.0015082	0.000904917	0.000603278
rs4476102	14	64414680	5	3	2	331517	0.0015082	0.000904917	0.000603278
rs78185720	14	64425038	5	3	2	331517	0.0015082	0.000904917	0.000603278
rs1266870	14	64425084	5	3	2	331517	0.0015082	0.000904917	0.000603278
rs945029	14	64432570	7	5	2	331515	0.00211147	0.0015082	0.000603278
rs117573902	14	64441207	8	6	2	331514	0.00241311	0.00180983	0.000603278
rs200836164	14	64443395	8	6	2	331514	0.00241311	0.00180983	0.000603278
Affx-80282954	14	64447448	8	6	2	331514	0.00241311	0.00180983	0.000603278
Affx-80249325	14	64447452	8	6	2	331514	0.00241311	0.00180983	0.000603278
rs192061494	14	64449384	8	6	2	331514	0.00241311	0.00180983	0.000603278
rs185739877	14	64451376	8	6	2	331514	0.00241311	0.00180983	0.000603278
rs200319405	14	64453292	8	6	2	331514	0.00241311	0.00180983	0.000603278
rs34449017	14	64457747	8	6	2	331514	0.00241311	0.00180983	0.000603278
rs192128801	14	64464101	8	6	2	331514	0.00241311	0.00180983	0.000603278
rs76443138	14	64464225	8	6	2	331514	0.00241311	0.00180983	0.000603278
rs17751272	14	64467243	9	6	3	331513	0.00271475	0.00180983	0.000904917
rs200437377	14	64467305	9	6	3	331513	0.00271475	0.00180983	0.000904917
rs35435882	14	64467651	9	6	3	331513	0.00271475	0.00180983	0.000904917
rs17751301	14	64469828	9	6	3	331513	0.00271475	0.00180983	0.000904917
rs117647282	14	64469829	9	6	3	331513	0.00271475	0.00180983	0.000904917
rs61984112	14	64475920	9	6	3	331513	0.00271475	0.00180983	0.000904917
rs11288088	14	64477862	9	6	3	331513	0.00271475	0.00180983	0.000904917
rs146801942	14	64484337	9	6	3	331513	0.00271475	0.00180983	0.000904917
Affx-80249331	14	64489583	9	6	3	331513	0.00271475	0.00180983	0.000904917
rs117197925	14	64490358	9	6	3	331513	0.00271475	0.00180983	0.000904917
rs55676048	14	64491383	9	6	3	331513	0.00271475	0.00180983	0.000904917
rs74056279	14	64491457	8	5	3	331514	0.00241311	0.0015082	0.000904917
rs4902264	14	64491695	8	5	3	331514	0.00241311	0.0015082	0.000904917
rs72718380	14	64495925	8	5	3	331514	0.00241311	0.0015082	0.000904917
rs4027402	14	64496749	8	5	3	331514	0.00241311	0.0015082	0.000904917
rs4027404	14	64497930	8	5	3	331514	0.00241311	0.0015082	0.000904917
rs200842904	14	64498016	8	5	3	331514	0.00241311	0.0015082	0.000904917
rs45590135	14	64498017	8	5	3	331514	0.00241311	0.0015082	0.000904917
rs4027405	14	64498037	8	5	3	331514	0.00241311	0.0015082	0.000904917
rs2884158	14	64507286	8	5	3	331514	0.00241311	0.0015082	0.000904917
rs117007801	14	64514179	8	5	3	331514	0.00241311	0.0015082	0.000904917
rs11628107	14	64518321	8	5	3	331514	0.00241311	0.0015082	0.000904917
rs190582637	14	64518529	8	5	3	331514	0.00241311	0.0015082	0.000904917
rs199561218	14	64518607	8	5	3	331514	0.00241311	0.0015082	0.000904917
rs143558316	14	64518634	8	5	3	331514	0.00241311	0.0015082	0.000904917
rs1890908	14	64519035	8	5	3	331514	0.00241311	0.0015082	0.000904917
rs3829767	14	64519455	8	5	3	331514	0.00241311	0.0015082	0.000904917
rs34843668	14	64519709	8	5	3	331514	0.00241311	0.0015082	0.000904917
rs200742016	14	64519861	8	5	3	331514	0.00241311	0.0015082	0.000904917
Affx-80282955	14	64520274	8	5	3	331514	0.00241311	0.0015082	0.000904917
Affx-80282956	14	64520276	8	5	3	331514	0.00241311	0.0015082	0.000904917
rs8010911	14	64522674	8	5	3	331514	0.00241311	0.0015082	0.000904917
rs8010699	14	64522843	8	5	3	331514	0.00241311	0.0015082	0.000904917
rs76252745	14	64528097	8	5	3	331514	0.00241311	0.0015082	0.000904917
rs201421128	14	64532155	8	5	3	331514	0.00241311	0.0015082	0.000904917
rs35203186	14	64537498	8	5	3	331514	0.00241311	0.0015082	0.000904917
rs1255964	14	64537657	8	5	3	331514	0.00241311	0.0015082	0.000904917
rs72718399	14	64537829	8	5	3	331514	0.00241311	0.0015082	0.000904917
Affx-80249336	14	64542723	8	5	3	331514	0.00241311	0.0015082	0.000904917
rs78981486	14	64545908	8	5	3	331514	0.00241311	0.0015082	0.000904917
rs17766178	14	64547046	8	5	3	331514	0.00241311	0.0015082	0.000904917
rs144596211	14	64547323	8	5	3	331514	0.00241311	0.0015082	0.000904917
rs138514054	14	64548293	8	5	3	331514	0.00241311	0.0015082	0.000904917
rs10136783	14	64553204	8	5	3	331514	0.00241311	0.0015082	0.000904917
rs10137972	14	64557734	8	5	3	331514	0.00241311	0.0015082	0.000904917
rs112954597	14	64557915	8	5	3	331514	0.00241311	0.0015082	0.000904917
rs41334947	14	64560091	8	5	3	331514	0.00241311	0.0015082	0.000904917
rs2781377	14	64560092	8	5	3	331514	0.00241311	0.0015082	0.000904917
rs56123497	14	64563782	8	5	3	331514	0.00241311	0.0015082	0.000904917
rs17101659	14	64564186	8	5	3	331514	0.00241311	0.0015082	0.000904917
rs8007972	14	64564527	8	5	3	331514	0.00241311	0.0015082	0.000904917
rs17101661	14	64564680	8	5	3	331514	0.00241311	0.0015082	0.000904917
rs72720334	14	64564988	8	5	3	331514	0.00241311	0.0015082	0.000904917
rs113527659	14	64568806	8	5	3	331514	0.00241311	0.0015082	0.000904917
rs72720338	14	64569782	8	5	3	331514	0.00241311	0.0015082	0.000904917
rs10146044	14	64570872	8	5	3	331514	0.00241311	0.0015082	0.000904917
rs145227848	14	64574288	8	5	3	331514	0.00241311	0.0015082	0.000904917
rs61747118	14	64580075	8	5	3	331514	0.00241311	0.0015082	0.000904917
rs149296737	14	64580122	8	5	3	331514	0.00241311	0.0015082	0.000904917
rs12434783	14	64586887	8	5	3	331514	0.00241311	0.0015082	0.000904917
rs201196297	14	64587784	8	5	3	331514	0.00241311	0.0015082	0.000904917
rs34944385	14	64588837	8	5	3	331514	0.00241311	0.0015082	0.000904917
rs148582250	14	64593458	7	5	2	331515	0.00211147	0.0015082	0.000603278
Affx-80249340	14	64595168	7	5	2	331515	0.00211147	0.0015082	0.000603278
Affx-80249341	14	64596624	7	5	2	331515	0.00211147	0.0015082	0.000603278
rs75568433	14	64596823	7	5	2	331515	0.00211147	0.0015082	0.000603278
rs117503191	14	64600357	7	5	2	331515	0.00211147	0.0015082	0.000603278
rs11158532	14	64603204	7	5	2	331515	0.00211147	0.0015082	0.000603278
rs17766354	14	64604592	7	5	2	331515	0.00211147	0.0015082	0.000603278
rs12881815	14	64604595	7	5	2	331515	0.00211147	0.0015082	0.000603278
rs147640636	14	64604650	7	5	2	331515	0.00211147	0.0015082	0.000603278
rs17825431	14	64606654	7	5	2	331515	0.00211147	0.0015082	0.000603278
rs142206385	14	64610629	7	5	2	331515	0.00211147	0.0015082	0.000603278
rs142660236	14	64625344	7	5	2	331515	0.00211147	0.0015082	0.000603278
rs138797058	14	64625398	7	5	2	331515	0.00211147	0.0015082	0.000603278
rs75408790	14	64625757	7	5	2	331515	0.00211147	0.0015082	0.000603278
rs117254491	14	64633690	7	5	2	331515	0.00211147	0.0015082	0.000603278
rs17179194	14	64633984	7	5	2	331515	0.00211147	0.0015082	0.000603278
rs149227847	14	64634063	7	5	2	331515	0.00211147	0.0015082	0.000603278
rs147365925	14	64636978	6	5	1	331516	0.00180983	0.0015082	0.000301639
rs7161192	14	64637147	6	5	1	331516	0.00180983	0.0015082	0.000301639
rs76405806	14	64638324	6	5	1	331516	0.00180983	0.0015082	0.000301639
rs2297301	14	64644205	6	5	1	331516	0.00180983	0.0015082	0.000301639
rs11848293	14	64646290	6	5	1	331516	0.00180983	0.0015082	0.000301639
rs117070973	14	64653146	5	5	0	331517	0.0015082	0.0015082	0
rs1255986	14	64655161	5	5	0	331517	0.0015082	0.0015082	0
Affx-80282960	14	64655333	5	5	0	331517	0.0015082	0.0015082	0
rs76304847	14	64665535	5	5	0	331517	0.0015082	0.0015082	0
rs12883524	14	64668332	5	5	0	331517	0.0015082	0.0015082	0
rs7148072	14	64670565	5	5	0	331517	0.0015082	0.0015082	0
rs36215895	14	64676751	5	5	0	331517	0.0015082	0.0015082	0
rs1152591	14	64680848	4	4	0	331518	0.00120656	0.00120656	0
rs141741640	14	64680990	4	4	0	331518	0.00120656	0.00120656	0
rs1152590	14	64681193	4	4	0	331518	0.00120656	0.00120656	0
rs150955173	14	64682978	4	4	0	331518	0.00120656	0.00120656	0
rs55770157	14	64684530	4	4	0	331518	0.00120656	0.00120656	0
rs149978500	14	64687258	4	4	0	331518	0.00120656	0.00120656	0
rs35700578	14	64688390	4	4	0	331518	0.00120656	0.00120656	0
rs1255997	14	64693317	4	4	0	331518	0.00120656	0.00120656	0
rs79198840	14	64695390	4	4	0	331518	0.00120656	0.00120656	0
rs4986938	14	64699816	4	4	0	331518	0.00120656	0.00120656	0
rs61366663	14	64700380	4	4	0	331518	0.00120656	0.00120656	0
rs1256064	14	64700739	4	4	0	331518	0.00120656	0.00120656	0
rs7157428	14	64719117	2	2	0	331520	0.000603278	0.000603278	0
rs12435857	14	64723525	2	2	0	331520	0.000603278	0.000603278	0
rs1256049	14	64724051	2	2	0	331520	0.000603278	0.000603278	0
rs78851986	14	64727458	2	2	0	331520	0.000603278	0.000603278	0
rs1256043	14	64734282	1	1	0	331521	0.000301639	0.000301639	0
Affx-80282968	14	64735509	1	1	0	331521	0.000301639	0.000301639	0
Affx-92039351	14	64735628	0	0	0	331552	0	0	0
rs117770656	14	64736589	1	1	0	331521	0.000301639	0.000301639	0
rs79621066	14	64737210	1	1	0	331521	0.000301639	0.000301639	0
rs1269056	14	64743890	1	1	0	331521	0.000301639	0.000301639	0
rs80164409	14	64744640	1	1	0	331521	0.000301639	0.000301639	0
rs960070	14	64745179	1	1	0	331521	0.000301639	0.000301639	0
rs141516067	14	64749369	0	0	0	331552	0	0	0
rs76299711	14	64749640	1	1	0	331521	0.000301639	0.000301639	0
rs1887994	14	64760611	1	1	0	331521	0.000301639	0.000301639	0
rs79689385	14	64763982	1	1	0	331521	0.000301639	0.000301639	0
rs72722324	14	64764402	1	1	0	331521	0.000301639	0.000301639	0
rs72722333	14	64773607	1	1	0	331521	0.000301639	0.000301639	0
rs72722336	14	64778878	1	1	0	331521	0.000301639	0.000301639	0
rs117171778	14	64791631	1	1	0	331521	0.000301639	0.000301639	0
Affx-35919687	14	64805291	1	1	0	331521	0.000301639	0.000301639	0
rs78283701	14	64808839	1	1	0	331521	0.000301639	0.000301639	0
rs4902273	14	64811237	1	1	0	331521	0.000301639	0.000301639	0
rs79535638	14	64816695	1	1	0	331521	0.000301639	0.000301639	0
rs2987971	14	64826774	1	1	0	331521	0.000301639	0.000301639	0
rs1256105	14	64826806	1	1	0	331521	0.000301639	0.000301639	0
rs12884767	14	64839007	1	1	0	331521	0.000301639	0.000301639	0
rs1256092	14	64842909	1	1	0	331521	0.000301639	0.000301639	0
rs10151845	14	64843033	1	1	0	331521	0.000301639	0.000301639	0
rs1956545	14	64852905	1	1	0	331521	0.000301639	0.000301639	0
rs151293291	14	64855048	1	1	0	331521	0.000301639	0.000301639	0
rs61984458	14	64861479	1	1	0	331521	0.000301639	0.000301639	0
rs151019303	14	64867522	1	1	0	331521	0.000301639	0.000301639	0
rs8006686	14	64868671	1	1	0	331521	0.000301639	0.000301639	0
rs74537089	14	64871908	1	1	0	331521	0.000301639	0.000301639	0
rs8003379	14	64873599	1	1	0	331521	0.000301639	0.000301639	0
rs1950902	14	64882380	1	1	0	331521	0.000301639	0.000301639	0
rs17751556	14	64884106	1	1	0	331521	0.000301639	0.000301639	0
rs141210410	14	64884644	1	1	0	331521	0.000301639	0.000301639	0
rs201524044	14	64884707	1	1	0	331521	0.000301639	0.000301639	0
rs1885031	14	64888055	1	1	0	331521	0.000301639	0.000301639	0
rs3783728	14	64888204	1	1	0	331521	0.000301639	0.000301639	0
rs72722402	14	64889778	1	1	0	331521	0.000301639	0.000301639	0
rs10498514	14	64899055	1	1	0	331521	0.000301639	0.000301639	0
rs116892470	14	64899381	1	1	0	331521	0.000301639	0.000301639	0
rs73263765	14	64900323	1	1	0	331521	0.000301639	0.000301639	0
rs79374656	14	64903462	1	1	0	331521	0.000301639	0.000301639	0
Affx-89013624	14	64906880	1	1	0	331521	0.000301639	0.000301639	0
rs2236225	14	64908845	1	1	0	331521	0.000301639	0.000301639	0
rs10813	14	64916165	1	1	0	331521	0.000301639	0.000301639	0
rs113880270	14	64926402	1	1	0	331521	0.000301639	0.000301639	0
rs74832298	14	64930098	1	1	0	331521	0.000301639	0.000301639	0
rs1256148	14	64933355	1	1	0	331521	0.000301639	0.000301639	0
rs72724404	14	64933596	1	1	0	331521	0.000301639	0.000301639	0
rs2230490	14	64935370	1	1	0	331521	0.000301639	0.000301639	0
rs2230491	14	64935411	1	1	0	331521	0.000301639	0.000301639	0
rs2230492	14	64935726	1	1	0	331521	0.000301639	0.000301639	0
rs151164177	14	64954410	1	1	0	331521	0.000301639	0.000301639	0
rs142592421	14	64954420	1	1	0	331521	0.000301639	0.000301639	0
rs202160312	14	64957164	1	1	0	331521	0.000301639	0.000301639	0
rs140662536	14	64957224	1	1	0	331521	0.000301639	0.000301639	0
rs79542350	14	64959653	1	1	0	331521	0.000301639	0.000301639	0
rs79815502	14	64959986	1	1	0	331521	0.000301639	0.000301639	0
rs2198347	14	64969342	2	2	0	331520	0.000603278	0.000603278	0
rs12882168	14	64974288	2	2	0	331520	0.000603278	0.000603278	0
rs117996444	14	64979787	2	2	0	331520	0.000603278	0.000603278	0
rs3783723	14	64983539	2	2	0	331520	0.000603278	0.000603278	0
rs45512391	14	64988830	2	2	0	331520	0.000603278	0.000603278	0
rs10133411	14	64988924	2	2	0	331520	0.000603278	0.000603278	0
Affx-80282972	14	64988983	2	2	0	331520	0.000603278	0.000603278	0
rs45572033	14	64989813	2	2	0	331520	0.000603278	0.000603278	0
rs116865470	14	64996061	2	2	0	331520	0.000603278	0.000603278	0
rs77512602	14	64996085	2	2	0	331520	0.000603278	0.000603278	0
rs7160634	14	65001209	2	2	0	331520	0.000603278	0.000603278	0
rs140108798	14	65007751	2	2	0	331520	0.000603278	0.000603278	0
rs45456191	14	65008138	2	2	0	331520	0.000603278	0.000603278	0
Affx-10789307	14	65009220	2	2	0	331520	0.000603278	0.000603278	0
rs45545942	14	65009226	2	2	0	331520	0.000603278	0.000603278	0
Affx-80282973	14	65009270	2	2	0	331520	0.000603278	0.000603278	0
rs45505194	14	65010698	2	2	0	331520	0.000603278	0.000603278	0
rs78347769	14	65015254	2	2	0	331520	0.000603278	0.000603278	0
rs141838156	14	65019554	2	2	0	331520	0.000603278	0.000603278	0
rs112139711	14	65028660	3	3	0	331519	0.000904917	0.000904917	0
rs6573560	14	65031534	3	3	0	331519	0.000904917	0.000904917	0
rs11621195	14	65035365	3	3	0	331519	0.000904917	0.000904917	0
rs7145793	14	65048442	3	3	0	331519	0.000904917	0.000904917	0
rs45482504	14	65053999	3	3	0	331519	0.000904917	0.000904917	0
rs141935456	14	65054026	3	3	0	331519	0.000904917	0.000904917	0
rs117064761	14	65087621	3	3	0	331519	0.000904917	0.000904917	0
rs35265133	14	65100704	3	3	0	331519	0.000904917	0.000904917	0
rs10498516	14	65109326	3	3	0	331519	0.000904917	0.000904917	0
rs72724445	14	65116292	3	3	0	331519	0.000904917	0.000904917	0
rs78711845	14	65119210	3	3	0	331519	0.000904917	0.000904917	0
rs10134174	14	65121085	3	3	0	331519	0.000904917	0.000904917	0
rs10134113	14	65121183	3	3	0	331519	0.000904917	0.000904917	0
rs11158552	14	65121290	3	3	0	331519	0.000904917	0.000904917	0
rs11848238	14	65123515	3	3	0	331519	0.000904917	0.000904917	0
rs11623179	14	65130483	3	3	0	331519	0.000904917	0.000904917	0
rs76377123	14	65137378	3	3	0	331519	0.000904917	0.000904917	0
rs77950915	14	65140809	3	3	0	331519	0.000904917	0.000904917	0
rs17767074	14	65149449	3	3	0	331519	0.000904917	0.000904917	0
rs79522851	14	65161137	3	3	0	331519	0.000904917	0.000904917	0
rs229603	14	65165090	3	3	0	331519	0.000904917	0.000904917	0
rs118071296	14	65169356	3	3	0	331519	0.000904917	0.000904917	0
rs74999772	14	65175394	3	3	0	331519	0.000904917	0.000904917	0
rs117331452	14	65176510	3	3	0	331519	0.000904917	0.000904917	0
rs58789159	14	65192336	3	3	0	331519	0.000904917	0.000904917	0
rs201653361	14	65194426	3	3	0	331519	0.000904917	0.000904917	0
rs149822835	14	65197579	3	3	0	331519	0.000904917	0.000904917	0
rs142732386	14	65198849	3	3	0	331519	0.000904917	0.000904917	0
rs229621	14	65200821	3	3	0	331519	0.000904917	0.000904917	0
rs17180111	14	65202852	3	3	0	331519	0.000904917	0.000904917	0
Affx-80249374	14	65204076	3	3	0	331519	0.000904917	0.000904917	0
rs72724477	14	65205465	3	3	0	331519	0.000904917	0.000904917	0
rs141719183	14	65205490	3	3	0	331519	0.000904917	0.000904917	0
rs17767238	14	65207819	3	3	0	331519	0.000904917	0.000904917	0
rs184707450	14	65209215	3	3	0	331519	0.000904917	0.000904917	0
Affx-10791582	14	65209802	3	3	0	331519	0.000904917	0.000904917	0
rs141047869	14	65209817	3	3	0	331519	0.000904917	0.000904917	0
rs17180132	14	65209909	3	3	0	331519	0.000904917	0.000904917	0
rs229648	14	65212395	3	3	0	331519	0.000904917	0.000904917	0
Affx-10791657	14	65216120	3	3	0	331519	0.000904917	0.000904917	0
rs139236988	14	65220342	3	3	0	331519	0.000904917	0.000904917	0
rs144051169	14	65220361	3	3	0	331519	0.000904917	0.000904917	0
rs2295522	14	65220775	3	3	0	331519	0.000904917	0.000904917	0
rs74058210	14	65222217	3	3	0	331519	0.000904917	0.000904917	0
rs76840335	14	65224689	3	3	0	331519	0.000904917	0.000904917	0
rs72724482	14	65224813	3	3	0	331519	0.000904917	0.000904917	0
rs76114308	14	65227674	4	4	0	331518	0.00120656	0.00120656	0
rs1499517	14	65229006	4	4	0	331518	0.00120656	0.00120656	0
rs170679	14	65229364	4	4	0	331518	0.00120656	0.00120656	0
rs75223913	14	65232427	4	4	0	331518	0.00120656	0.00120656	0
rs138039383	14	65236390	4	4	0	331518	0.00120656	0.00120656	0
rs149678681	14	65237651	4	4	0	331518	0.00120656	0.00120656	0
rs148337824	14	65237750	4	4	0	331518	0.00120656	0.00120656	0
rs229594	14	65238141	4	4	0	331518	0.00120656	0.00120656	0
rs4899144	14	65238190	4	4	0	331518	0.00120656	0.00120656	0
rs17180252	14	65239316	4	4	0	331518	0.00120656	0.00120656	0
rs149727354	14	65239642	4	4	0	331518	0.00120656	0.00120656	0
rs229592	14	65241228	4	4	0	331518	0.00120656	0.00120656	0
rs4899145	14	65241867	4	4	0	331518	0.00120656	0.00120656	0
rs4902310	14	65241906	4	4	0	331518	0.00120656	0.00120656	0
rs4902311	14	65241933	4	4	0	331518	0.00120656	0.00120656	0
rs140648376	14	65242015	4	4	0	331518	0.00120656	0.00120656	0
rs72724484	14	65242418	4	4	0	331518	0.00120656	0.00120656	0
rs117877457	14	65243669	4	4	0	331518	0.00120656	0.00120656	0
rs1695777	14	65243885	4	4	0	331518	0.00120656	0.00120656	0
rs2269308	14	65244950	4	4	0	331518	0.00120656	0.00120656	0
rs1741487	14	65245962	4	4	0	331518	0.00120656	0.00120656	0
rs1626923	14	65246623	4	4	0	331518	0.00120656	0.00120656	0
rs56361624	14	65246961	4	4	0	331518	0.00120656	0.00120656	0
rs229639	14	65249038	4	4	0	331518	0.00120656	0.00120656	0
rs17245552	14	65249052	4	4	0	331518	0.00120656	0.00120656	0
rs149186357	14	65252552	4	4	0	331518	0.00120656	0.00120656	0
Affx-10792115	14	65253232	4	4	0	331518	0.00120656	0.00120656	0
rs72724498	14	65253749	4	4	0	331518	0.00120656	0.00120656	0
rs2269303	14	65254465	4	4	0	331518	0.00120656	0.00120656	0
rs118108317	14	65259581	4	4	0	331518	0.00120656	0.00120656	0
rs28441086	14	65259621	4	4	0	331518	0.00120656	0.00120656	0
rs147712872	14	65260078	4	4	0	331518	0.00120656	0.00120656	0
rs229591	14	65260227	4	4	0	331518	0.00120656	0.00120656	0
rs80024584	14	65261403	4	4	0	331518	0.00120656	0.00120656	0
rs45534843	14	65262593	4	4	0	331518	0.00120656	0.00120656	0
rs229587	14	65263300	4	4	0	331518	0.00120656	0.00120656	0
rs229586	14	65263347	4	4	0	331518	0.00120656	0.00120656	0
rs1553164	14	65265639	4	4	0	331518	0.00120656	0.00120656	0
rs230703	14	65267469	4	4	0	331518	0.00120656	0.00120656	0
rs138841945	14	65267577	4	4	0	331518	0.00120656	0.00120656	0
Affx-10792270	14	65267609	4	4	0	331518	0.00120656	0.00120656	0
rs17102119	14	65268100	4	4	0	331518	0.00120656	0.00120656	0
rs45539331	14	65268404	4	4	0	331518	0.00120656	0.00120656	0
rs11623771	14	65270222	4	4	0	331518	0.00120656	0.00120656	0
rs11623956	14	65270391	4	4	0	331518	0.00120656	0.00120656	0
rs170680	14	65271311	4	4	0	331518	0.00120656	0.00120656	0
rs2277503	14	65271780	4	4	0	331518	0.00120656	0.00120656	0
rs77490765	14	65278537	4	4	0	331518	0.00120656	0.00120656	0
rs17180630	14	65282277	4	4	0	331518	0.00120656	0.00120656	0
rs75944157	14	65282307	4	4	0	331518	0.00120656	0.00120656	0
rs17102161	14	65283958	4	4	0	331518	0.00120656	0.00120656	0
rs117654028	14	65286634	4	4	0	331518	0.00120656	0.00120656	0
rs78283197	14	65289383	4	4	0	331518	0.00120656	0.00120656	0
rs147059670	14	65289773	4	4	0	331518	0.00120656	0.00120656	0
rs114813	14	65294076	4	4	0	331518	0.00120656	0.00120656	0
rs77221370	14	65294144	4	4	0	331518	0.00120656	0.00120656	0
rs17826231	14	65295599	4	4	0	331518	0.00120656	0.00120656	0
rs118064147	14	65296068	4	4	0	331518	0.00120656	0.00120656	0
rs4899148	14	65303778	4	4	0	331518	0.00120656	0.00120656	0
rs1033785	14	65306619	4	4	0	331518	0.00120656	0.00120656	0
rs56327757	14	65315157	4	4	0	331518	0.00120656	0.00120656	0
rs78800175	14	65319725	4	4	0	331518	0.00120656	0.00120656	0
rs28625548	14	65327395	4	4	0	331518	0.00120656	0.00120656	0
rs77996591	14	65330224	4	4	0	331518	0.00120656	0.00120656	0
rs72726252	14	65332190	4	4	0	331518	0.00120656	0.00120656	0
rs7144718	14	65333831	4	4	0	331518	0.00120656	0.00120656	0
rs1957437	14	65339106	4	4	0	331518	0.00120656	0.00120656	0
rs1951493	14	65346847	4	4	0	331518	0.00120656	0.00120656	0
rs34570361	14	65347894	4	4	0	331518	0.00120656	0.00120656	0
rs1957435	14	65349697	4	4	0	331518	0.00120656	0.00120656	0
rs79662192	14	65349806	4	4	0	331518	0.00120656	0.00120656	0
rs8019346	14	65353011	4	4	0	331518	0.00120656	0.00120656	0
rs1957424	14	65358787	4	4	0	331518	0.00120656	0.00120656	0
rs116856781	14	65366739	4	4	0	331518	0.00120656	0.00120656	0
rs17180973	14	65373871	4	4	0	331518	0.00120656	0.00120656	0
rs10136659	14	65377610	4	4	0	331518	0.00120656	0.00120656	0
rs117994469	14	65380566	4	4	0	331518	0.00120656	0.00120656	0
rs79086411	14	65380993	4	4	0	331518	0.00120656	0.00120656	0
rs80294466	14	65383689	4	4	0	331518	0.00120656	0.00120656	0
rs150184552	14	65390758	4	4	0	331518	0.00120656	0.00120656	0
rs2147615	14	65392918	4	4	0	331518	0.00120656	0.00120656	0
rs117913613	14	65394868	4	4	0	331518	0.00120656	0.00120656	0
rs72726301	14	65395668	4	4	0	331518	0.00120656	0.00120656	0
Affx-52328820	14	65398920	4	4	0	331518	0.00120656	0.00120656	0
rs10133290	14	65404442	4	4	0	331518	0.00120656	0.00120656	0
rs148421193	14	65406279	4	4	0	331518	0.00120656	0.00120656	0
rs202106619	14	65406280	4	4	0	331518	0.00120656	0.00120656	0
rs17881652	14	65406402	4	4	0	331518	0.00120656	0.00120656	0
rs17880758	14	65409096	4	4	0	331518	0.00120656	0.00120656	0
rs17102360	14	65410320	4	4	0	331518	0.00120656	0.00120656	0
rs45603938	14	65413892	4	4	0	331518	0.00120656	0.00120656	0
rs116928719	14	65416756	4	4	0	331518	0.00120656	0.00120656	0
rs35179634	14	65417070	4	4	0	331518	0.00120656	0.00120656	0
rs76596936	14	65417420	4	4	0	331518	0.00120656	0.00120656	0
rs59000318	14	65419473	4	4	0	331518	0.00120656	0.00120656	0
rs7143541	14	65419777	4	4	0	331518	0.00120656	0.00120656	0
rs76815586	14	65422401	4	4	0	331518	0.00120656	0.00120656	0
rs112410305	14	65429238	4	4	0	331518	0.00120656	0.00120656	0
rs74056628	14	65430098	4	4	0	331518	0.00120656	0.00120656	0
rs77734124	14	65435419	4	4	0	331518	0.00120656	0.00120656	0
rs11846925	14	65435875	4	4	0	331518	0.00120656	0.00120656	0
rs10132686	14	65437937	4	4	0	331518	0.00120656	0.00120656	0
rs72625654	14	65440727	4	4	0	331518	0.00120656	0.00120656	0
rs61160081	14	65443436	4	4	0	331518	0.00120656	0.00120656	0
rs7161378	14	65450780	4	4	0	331518	0.00120656	0.00120656	0
rs72728221	14	65458354	4	4	0	331518	0.00120656	0.00120656	0
rs55656505	14	65470267	4	4	0	331518	0.00120656	0.00120656	0
rs12587546	14	65470831	4	4	0	331518	0.00120656	0.00120656	0
rs4466998	14	65475540	4	4	0	331518	0.00120656	0.00120656	0
rs2296322	14	65478948	4	4	0	331518	0.00120656	0.00120656	0
rs200043511	14	65479035	4	4	0	331518	0.00120656	0.00120656	0
rs114405954	14	65479451	4	4	0	331518	0.00120656	0.00120656	0
rs77219633	14	65481018	4	4	0	331518	0.00120656	0.00120656	0
rs80339922	14	65493112	4	4	0	331518	0.00120656	0.00120656	0
rs11622366	14	65499756	4	4	0	331518	0.00120656	0.00120656	0
rs72728267	14	65511421	4	4	0	331518	0.00120656	0.00120656	0
rs118118089	14	65516866	4	4	0	331518	0.00120656	0.00120656	0
rs76154748	14	65519840	4	4	0	331518	0.00120656	0.00120656	0
rs34156365	14	65519990	4	4	0	331518	0.00120656	0.00120656	0
rs117961244	14	65525186	4	4	0	331518	0.00120656	0.00120656	0
rs8007110	14	65525258	4	4	0	331518	0.00120656	0.00120656	0
rs145309091	14	65527969	4	4	0	331518	0.00120656	0.00120656	0
rs7145112	14	65534084	4	4	0	331518	0.00120656	0.00120656	0
rs117170128	14	65534174	4	4	0	331518	0.00120656	0.00120656	0
rs72728274	14	65538827	4	4	0	331518	0.00120656	0.00120656	0
Affx-89020489	14	65543252	4	4	0	331518	0.00120656	0.00120656	0
rs4902360	14	65546722	4	4	0	331518	0.00120656	0.00120656	0
rs148339628	14	65550984	4	4	0	331518	0.00120656	0.00120656	0
rs77193009	14	65555251	4	4	0	331518	0.00120656	0.00120656	0
rs1124752	14	65567515	4	4	0	331518	0.00120656	0.00120656	0
Affx-89020716	14	65569036	4	4	0	331518	0.00120656	0.00120656	0
rs1953230	14	65570037	4	4	0	331518	0.00120656	0.00120656	0
rs78965905	14	65573081	4	4	0	331518	0.00120656	0.00120656	0
rs117485929	14	65574118	4	4	0	331518	0.00120656	0.00120656	0
rs72728293	14	65578757	4	4	0	331518	0.00120656	0.00120656	0
rs118045770	14	65579860	4	4	0	331518	0.00120656	0.00120656	0
rs11158575	14	65581665	4	4	0	331518	0.00120656	0.00120656	0
rs75842958	14	65586880	4	4	0	331518	0.00120656	0.00120656	0
rs117103293	14	65598267	4	4	0	331518	0.00120656	0.00120656	0
rs35002541	14	65598704	4	4	0	331518	0.00120656	0.00120656	0
rs72730011	14	65616327	4	4	0	331518	0.00120656	0.00120656	0
rs2411993	14	65618655	4	4	0	331518	0.00120656	0.00120656	0
rs76994618	14	65621022	4	4	0	331518	0.00120656	0.00120656	0
rs12884512	14	65622792	4	4	0	331518	0.00120656	0.00120656	0
rs4438222	14	65624617	4	4	0	331518	0.00120656	0.00120656	0
rs7146999	14	65629434	4	4	0	331518	0.00120656	0.00120656	0
rs7146260	14	65629737	4	4	0	331518	0.00120656	0.00120656	0
rs181939499	14	65630631	4	4	0	331518	0.00120656	0.00120656	0
rs75883409	14	65634220	4	4	0	331518	0.00120656	0.00120656	0
rs8017456	14	65635981	4	4	0	331518	0.00120656	0.00120656	0
rs74056693	14	65642733	4	4	0	331518	0.00120656	0.00120656	0
rs7158173	14	65645250	4	4	0	331518	0.00120656	0.00120656	0
rs1618894	14	65652777	4	4	0	331518	0.00120656	0.00120656	0
rs8015078	14	65653765	4	4	0	331518	0.00120656	0.00120656	0
rs117810736	14	65655560	4	4	0	331518	0.00120656	0.00120656	0
rs78592902	14	65661803	4	4	0	331518	0.00120656	0.00120656	0
rs1760985	14	65662153	4	4	0	331518	0.00120656	0.00120656	0
rs1531694	14	65667150	4	4	0	331518	0.00120656	0.00120656	0
rs1123493	14	65667546	4	4	0	331518	0.00120656	0.00120656	0
rs118123785	14	65671998	4	4	0	331518	0.00120656	0.00120656	0
rs6573593	14	65675953	4	4	0	331518	0.00120656	0.00120656	0
rs72712419	14	65679193	4	4	0	331518	0.00120656	0.00120656	0
rs7148809	14	65680885	4	4	0	331518	0.00120656	0.00120656	0
rs61989797	14	65681008	4	4	0	331518	0.00120656	0.00120656	0
rs118048345	14	65681560	4	4	0	331518	0.00120656	0.00120656	0
rs74999913	14	65684034	4	4	0	331518	0.00120656	0.00120656	0
rs10143368	14	65692094	4	4	0	331518	0.00120656	0.00120656	0
rs113495306	14	65693641	4	4	0	331518	0.00120656	0.00120656	0
rs55867601	14	65695347	4	4	0	331518	0.00120656	0.00120656	0
rs77995686	14	65711376	4	4	0	331518	0.00120656	0.00120656	0
rs28853652	14	65716013	4	4	0	331518	0.00120656	0.00120656	0
rs73276137	14	65716845	4	4	0	331518	0.00120656	0.00120656	0
rs8015540	14	65720065	4	4	0	331518	0.00120656	0.00120656	0
rs6573597	14	65720883	4	4	0	331518	0.00120656	0.00120656	0
rs8004669	14	65725217	4	4	0	331518	0.00120656	0.00120656	0
rs1268665	14	65734871	4	4	0	331518	0.00120656	0.00120656	0
rs78888170	14	65735625	4	4	0	331518	0.00120656	0.00120656	0
rs1038238	14	65736182	4	4	0	331518	0.00120656	0.00120656	0
rs7161058	14	65737606	4	4	0	331518	0.00120656	0.00120656	0
rs1256522	14	65738029	4	4	0	331518	0.00120656	0.00120656	0
rs118062978	14	65738943	4	4	0	331518	0.00120656	0.00120656	0
rs116965662	14	65743670	4	4	0	331518	0.00120656	0.00120656	0
rs1256531	14	65747759	4	4	0	331518	0.00120656	0.00120656	0
rs7159888	14	65758642	4	4	0	331518	0.00120656	0.00120656	0
rs117991835	14	65758917	4	4	0	331518	0.00120656	0.00120656	0
rs10498517	14	65762781	4	4	0	331518	0.00120656	0.00120656	0
rs58184395	14	65770947	4	4	0	331518	0.00120656	0.00120656	0
rs6573598	14	65783019	4	4	0	331518	0.00120656	0.00120656	0
rs76712099	14	65797189	4	4	0	331518	0.00120656	0.00120656	0
rs61989037	14	65801099	4	4	0	331518	0.00120656	0.00120656	0
rs146159004	14	65816392	4	4	0	331518	0.00120656	0.00120656	0
rs190859199	14	65821471	4	4	0	331518	0.00120656	0.00120656	0
rs79050395	14	65822221	4	4	0	331518	0.00120656	0.00120656	0
rs12881911	14	65831221	4	4	0	331518	0.00120656	0.00120656	0
rs72714417	14	65836377	5	5	0	331517	0.0015082	0.0015082	0
rs118007291	14	65838951	5	5	0	331517	0.0015082	0.0015082	0
rs74056758	14	65841063	5	5	0	331517	0.0015082	0.0015082	0
rs147258956	14	65856630	5	5	0	331517	0.0015082	0.0015082	0
rs73282260	14	65858964	5	5	0	331517	0.0015082	0.0015082	0
rs7147624	14	65865625	5	5	0	331517	0.0015082	0.0015082	0
rs17181043	14	65872810	5	5	0	331517	0.0015082	0.0015082	0
rs8005892	14	65873921	5	5	0	331517	0.0015082	0.0015082	0
rs35086691	14	65874927	5	5	0	331517	0.0015082	0.0015082	0
rs74998509	14	65894075	5	5	0	331517	0.0015082	0.0015082	0
rs884247	14	65895706	5	5	0	331517	0.0015082	0.0015082	0
rs10483776	14	65914867	7	5	2	331515	0.00211147	0.0015082	0.000603278
rs17779007	14	65929336	7	5	2	331515	0.00211147	0.0015082	0.000603278
rs79092574	14	65946948	8	5	3	331514	0.00241311	0.0015082	0.000904917
rs76389600	14	65948076	8	5	3	331514	0.00241311	0.0015082	0.000904917
rs77515250	14	65952631	8	5	3	331514	0.00241311	0.0015082	0.000904917
rs71420501	14	65954889	8	5	3	331514	0.00241311	0.0015082	0.000904917
rs8020287	14	65955517	8	5	3	331514	0.00241311	0.0015082	0.000904917
rs77246646	14	65959402	8	5	3	331514	0.00241311	0.0015082	0.000904917
rs118165381	14	65961867	8	5	3	331514	0.00241311	0.0015082	0.000904917
rs34933354	14	65962345	8	5	3	331514	0.00241311	0.0015082	0.000904917
rs118118995	14	65968714	8	5	3	331514	0.00241311	0.0015082	0.000904917
rs56357141	14	65969420	8	5	3	331514	0.00241311	0.0015082	0.000904917
rs56143532	14	65972551	8	5	3	331514	0.00241311	0.0015082	0.000904917
rs7350748	14	65972641	8	5	3	331514	0.00241311	0.0015082	0.000904917
rs10129732	14	65980569	8	5	3	331514	0.00241311	0.0015082	0.000904917
rs151024962	14	65996767	8	5	3	331514	0.00241311	0.0015082	0.000904917
rs8003093	14	66008794	8	5	3	331514	0.00241311	0.0015082	0.000904917
rs71420502	14	66011084	8	5	3	331514	0.00241311	0.0015082	0.000904917
rs118107080	14	66019097	8	5	3	331514	0.00241311	0.0015082	0.000904917
rs11158601	14	66025363	8	5	3	331514	0.00241311	0.0015082	0.000904917
rs45549535	14	66028065	8	5	3	331514	0.00241311	0.0015082	0.000904917
rs2229677	14	66028446	8	5	3	331514	0.00241311	0.0015082	0.000904917
rs61987982	14	66033045	8	5	3	331514	0.00241311	0.0015082	0.000904917
rs11624589	14	66034473	8	5	3	331514	0.00241311	0.0015082	0.000904917
rs12587057	14	66066375	8	5	3	331514	0.00241311	0.0015082	0.000904917
rs17779103	14	66067807	8	5	3	331514	0.00241311	0.0015082	0.000904917
rs117397384	14	66078269	8	5	3	331514	0.00241311	0.0015082	0.000904917
rs2092914	14	66079115	8	5	3	331514	0.00241311	0.0015082	0.000904917
rs2229678	14	66082793	8	5	3	331514	0.00241311	0.0015082	0.000904917
rs1956008	14	66085429	8	5	3	331514	0.00241311	0.0015082	0.000904917
rs35137471	14	66096297	8	5	3	331514	0.00241311	0.0015082	0.000904917
rs61154472	14	66125390	8	5	3	331514	0.00241311	0.0015082	0.000904917
rs76497295	14	66131726	8	5	3	331514	0.00241311	0.0015082	0.000904917
Affx-80282982	14	66136137	8	5	3	331514	0.00241311	0.0015082	0.000904917
rs35949016	14	66136163	8	5	3	331514	0.00241311	0.0015082	0.000904917
rs117642669	14	66152034	9	5	4	331513	0.00271475	0.0015082	0.00120656
rs118156256	14	66163678	9	5	4	331513	0.00271475	0.0015082	0.00120656
rs4902409	14	66166400	9	5	4	331513	0.00271475	0.0015082	0.00120656
rs7143525	14	66178767	9	5	4	331513	0.00271475	0.0015082	0.00120656
rs188438759	14	66189270	9	5	4	331513	0.00271475	0.0015082	0.00120656
rs78659153	14	66196162	9	5	4	331513	0.00271475	0.0015082	0.00120656
rs80119823	14	66197809	9	5	4	331513	0.00271475	0.0015082	0.00120656
Affx-80282984	14	66208893	9	5	4	331513	0.00271475	0.0015082	0.00120656
Affx-89019969	14	66208995	9	5	4	331513	0.00271475	0.0015082	0.00120656
rs17246504	14	66216056	9	5	4	331513	0.00271475	0.0015082	0.00120656
rs35211266	14	66222017	9	5	4	331513	0.00271475	0.0015082	0.00120656
rs75465717	14	66222252	9	5	4	331513	0.00271475	0.0015082	0.00120656
rs8012058	14	66230442	9	5	4	331513	0.00271475	0.0015082	0.00120656
rs59636756	14	66256489	9	5	4	331513	0.00271475	0.0015082	0.00120656
rs79607292	14	66257203	9	5	4	331513	0.00271475	0.0015082	0.00120656
rs76942042	14	66260952	9	5	4	331513	0.00271475	0.0015082	0.00120656
rs8007846	14	66262963	9	5	4	331513	0.00271475	0.0015082	0.00120656
rs112760072	14	66270204	9	5	4	331513	0.00271475	0.0015082	0.00120656
rs7492642	14	66275091	9	5	4	331513	0.00271475	0.0015082	0.00120656
rs10142783	14	66275520	10	6	4	331512	0.00301639	0.00180983	0.00120656
rs117096913	14	66275823	10	6	4	331512	0.00301639	0.00180983	0.00120656
rs8009488	14	66279536	11	7	4	331511	0.00331803	0.00211147	0.00120656
rs28508083	14	66284037	16	12	4	331506	0.00482623	0.00361967	0.00120656
rs79117367	14	66286378	28	24	4	331494	0.00844589	0.00723934	0.00120656
rs7494064	14	66287910	43	39	4	331479	0.0129705	0.0117639	0.00120656
rs11629235	14	66288374	44	40	4	331478	0.0132721	0.0120656	0.00120656
rs12882879	14	66289350	41	40	1	331481	0.0123672	0.0120656	0.000301639
rs12889482	14	66291993	48	47	1	331474	0.0144787	0.014177	0.000301639
Affx-35920922	14	66292007	48	47	1	331474	0.0144787	0.014177	0.000301639
rs11627737	14	66292566	48	47	1	331474	0.0144787	0.014177	0.000301639
rs73272823	14	66292820	48	47	1	331474	0.0144787	0.014177	0.000301639
rs61989040	14	66292920	48	47	1	331474	0.0144787	0.014177	0.000301639
rs4902421	14	66299436	49	48	1	331473	0.0147803	0.0144787	0.000301639
rs7493793	14	66299595	49	48	1	331473	0.0147803	0.0144787	0.000301639
rs11158614	14	66300707	49	48	1	331473	0.0147803	0.0144787	0.000301639
rs74056882	14	66304470	54	53	1	331468	0.0162885	0.0159869	0.000301639
rs10145560	14	66307813	55	54	1	331467	0.0165902	0.0162885	0.000301639
rs72716478	14	66314555	55	54	1	331467	0.0165902	0.0162885	0.000301639
rs75161942	14	66317037	55	54	1	331467	0.0165902	0.0162885	0.000301639
rs79441138	14	66331048	59	58	1	331463	0.0177967	0.0174951	0.000301639
rs12896836	14	66332007	61	60	1	331461	0.0184	0.0180983	0.000301639
rs8021415	14	66332403	61	60	1	331461	0.0184	0.0180983	0.000301639
rs76404623	14	66336556	63	62	1	331459	0.0190033	0.0187016	0.000301639
rs117802422	14	66337018	63	62	1	331459	0.0190033	0.0187016	0.000301639
rs72716489	14	66337317	63	62	1	331459	0.0190033	0.0187016	0.000301639
rs10135764	14	66337982	63	62	1	331459	0.0190033	0.0187016	0.000301639
rs1954607	14	66339725	63	62	1	331459	0.0190033	0.0187016	0.000301639
rs17753596	14	66346271	62	62	0	331460	0.0187016	0.0187016	0
rs10498520	14	66346942	62	62	0	331460	0.0187016	0.0187016	0
rs7161208	14	66350088	62	62	0	331460	0.0187016	0.0187016	0
rs4902433	14	66354477	62	62	0	331460	0.0187016	0.0187016	0
rs12880899	14	66354480	62	62	0	331460	0.0187016	0.0187016	0
rs80071505	14	66356005	62	62	0	331460	0.0187016	0.0187016	0
rs17103076	14	66368118	62	62	0	331460	0.0187016	0.0187016	0
rs111794192	14	66368927	62	62	0	331460	0.0187016	0.0187016	0
rs73274299	14	66370475	62	62	0	331460	0.0187016	0.0187016	0
rs11623044	14	66373688	62	62	0	331460	0.0187016	0.0187016	0
rs74056899	14	66378878	62	62	0	331460	0.0187016	0.0187016	0
rs67381935	14	66383752	62	62	0	331460	0.0187016	0.0187016	0
rs8014449	14	66387118	62	62	0	331460	0.0187016	0.0187016	0
rs61989514	14	66396516	62	62	0	331460	0.0187016	0.0187016	0
rs1954610	14	66399655	62	62	0	331460	0.0187016	0.0187016	0
rs72718412	14	66401984	62	62	0	331460	0.0187016	0.0187016	0
rs72718413	14	66403999	62	62	0	331460	0.0187016	0.0187016	0
rs59366532	14	66404433	62	62	0	331460	0.0187016	0.0187016	0
rs118100491	14	66406423	62	62	0	331460	0.0187016	0.0187016	0
rs10131898	14	66407246	62	62	0	331460	0.0187016	0.0187016	0
rs7146427	14	66407339	62	62	0	331460	0.0187016	0.0187016	0
rs12147958	14	66411326	63	63	0	331459	0.0190033	0.0190033	0
rs117109242	14	66414780	64	64	0	331458	0.0193049	0.0193049	0
rs55727224	14	66416226	64	64	0	331458	0.0193049	0.0193049	0
rs72718417	14	66417288	64	64	0	331458	0.0193049	0.0193049	0
rs117667551	14	66418986	64	64	0	331458	0.0193049	0.0193049	0
rs7143906	14	66421095	64	64	0	331458	0.0193049	0.0193049	0
rs77107262	14	66422846	64	64	0	331458	0.0193049	0.0193049	0
rs113352735	14	66424839	64	64	0	331458	0.0193049	0.0193049	0
rs13379240	14	66427214	64	64	0	331458	0.0193049	0.0193049	0
rs12435924	14	66429506	64	64	0	331458	0.0193049	0.0193049	0
rs76066120	14	66430642	64	64	0	331458	0.0193049	0.0193049	0
rs7158071	14	66432561	64	64	0	331458	0.0193049	0.0193049	0
rs72718427	14	66433199	64	64	0	331458	0.0193049	0.0193049	0
rs35706268	14	66439911	64	64	0	331458	0.0193049	0.0193049	0
rs74059228	14	66441817	64	64	0	331458	0.0193049	0.0193049	0
rs17103156	14	66441939	64	64	0	331458	0.0193049	0.0193049	0
rs1663332	14	66444344	64	64	0	331458	0.0193049	0.0193049	0
rs1147446	14	66461978	64	64	0	331458	0.0193049	0.0193049	0
rs72718434	14	66466911	63	63	0	331459	0.0190033	0.0190033	0
rs11850442	14	66470349	63	63	0	331459	0.0190033	0.0190033	0
rs1147437	14	66474352	63	63	0	331459	0.0190033	0.0190033	0
rs4902441	14	66475014	63	63	0	331459	0.0190033	0.0190033	0
rs1147436	14	66475085	63	63	0	331459	0.0190033	0.0190033	0
rs115137959	14	66476748	63	63	0	331459	0.0190033	0.0190033	0
rs1959361	14	66480812	63	63	0	331459	0.0190033	0.0190033	0
rs876747	14	66482076	63	63	0	331459	0.0190033	0.0190033	0
rs75703906	14	66484340	63	63	0	331459	0.0190033	0.0190033	0
rs76655881	14	66486206	63	63	0	331459	0.0190033	0.0190033	0
rs76231060	14	66491498	62	62	0	331460	0.0187016	0.0187016	0
rs878815	14	66492107	62	62	0	331460	0.0187016	0.0187016	0
rs77471656	14	66505196	62	62	0	331460	0.0187016	0.0187016	0
rs117512121	14	66510671	62	62	0	331460	0.0187016	0.0187016	0
rs72718442	14	66512009	62	62	0	331460	0.0187016	0.0187016	0
rs1273866	14	66512451	62	62	0	331460	0.0187016	0.0187016	0
rs77977824	14	66522486	62	62	0	331460	0.0187016	0.0187016	0
rs17754491	14	66525336	62	62	0	331460	0.0187016	0.0187016	0
rs74328431	14	66533534	62	62	0	331460	0.0187016	0.0187016	0
rs117437816	14	66535432	62	62	0	331460	0.0187016	0.0187016	0
rs73280037	14	66537120	62	62	0	331460	0.0187016	0.0187016	0
rs112777087	14	66542775	62	62	0	331460	0.0187016	0.0187016	0
rs55841945	14	66546058	62	62	0	331460	0.0187016	0.0187016	0
rs72718481	14	66550640	62	62	0	331460	0.0187016	0.0187016	0
rs10131080	14	66551416	62	62	0	331460	0.0187016	0.0187016	0
rs1444173	14	66564649	62	62	0	331460	0.0187016	0.0187016	0
rs79014646	14	66574585	62	62	0	331460	0.0187016	0.0187016	0
rs943416	14	66587835	62	62	0	331460	0.0187016	0.0187016	0
rs117783563	14	66591770	62	62	0	331460	0.0187016	0.0187016	0
rs1434915	14	66619054	61	61	0	331461	0.0184	0.0184	0
rs7141281	14	66620999	61	61	0	331461	0.0184	0.0184	0
rs72720410	14	66621408	61	61	0	331461	0.0184	0.0184	0
rs12884682	14	66622809	61	61	0	331461	0.0184	0.0184	0
rs68110782	14	66624792	61	61	0	331461	0.0184	0.0184	0
rs10130416	14	66628955	61	61	0	331461	0.0184	0.0184	0
rs55934468	14	66637024	61	61	0	331461	0.0184	0.0184	0
rs56168189	14	66637066	61	61	0	331461	0.0184	0.0184	0
rs73283754	14	66657755	61	61	0	331461	0.0184	0.0184	0
rs77859155	14	66658886	61	61	0	331461	0.0184	0.0184	0
rs113227928	14	66665764	61	61	0	331461	0.0184	0.0184	0
rs116951265	14	66676069	61	61	0	331461	0.0184	0.0184	0
rs72720441	14	66684831	61	61	0	331461	0.0184	0.0184	0
rs10139752	14	66689160	61	61	0	331461	0.0184	0.0184	0
rs112318622	14	66729294	59	59	0	331463	0.0177967	0.0177967	0
rs60713996	14	66731753	59	59	0	331463	0.0177967	0.0177967	0
rs1369223	14	66734034	59	59	0	331463	0.0177967	0.0177967	0
rs6573657	14	66743835	59	59	0	331463	0.0177967	0.0177967	0
rs78288454	14	66744125	59	59	0	331463	0.0177967	0.0177967	0
rs72722422	14	66747559	59	59	0	331463	0.0177967	0.0177967	0
rs118063015	14	66751877	59	59	0	331463	0.0177967	0.0177967	0
rs6573659	14	66755047	59	59	0	331463	0.0177967	0.0177967	0
rs17182140	14	66762088	59	59	0	331463	0.0177967	0.0177967	0
rs74504569	14	66791308	57	57	0	331465	0.0171934	0.0171934	0
rs800856	14	66793363	57	57	0	331465	0.0171934	0.0171934	0
rs116861567	14	66797739	57	57	0	331465	0.0171934	0.0171934	0
rs72722483	14	66809834	56	56	0	331466	0.0168918	0.0168918	0
rs75508889	14	66826641	54	54	0	331468	0.0162885	0.0162885	0
rs76370698	14	66846849	51	51	0	331471	0.0153836	0.0153836	0
rs1457428	14	66854685	51	51	0	331471	0.0153836	0.0153836	0
rs117699666	14	66861270	50	50	0	331472	0.015082	0.015082	0
rs79471743	14	66866050	50	50	0	331472	0.015082	0.015082	0
rs72724519	14	66890624	49	49	0	331473	0.0147803	0.0147803	0
rs72724536	14	66921369	47	47	0	331475	0.014177	0.014177	0
rs11158629	14	66921925	47	47	0	331475	0.014177	0.014177	0
rs55661543	14	66926875	46	46	0	331476	0.0138754	0.0138754	0
rs61989562	14	66927757	46	46	0	331476	0.0138754	0.0138754	0
rs28610294	14	66949965	43	43	0	331479	0.0129705	0.0129705	0
rs76525771	14	66959986	42	42	0	331480	0.0126688	0.0126688	0
rs11625631	14	66968401	40	40	0	331482	0.0120656	0.0120656	0
rs150226537	14	66975271	39	39	0	331483	0.0117639	0.0117639	0
rs2319387	14	66979493	39	39	0	331483	0.0117639	0.0117639	0
rs12433426	14	66991167	38	38	0	331484	0.0114623	0.0114623	0
rs7156795	14	67030895	36	36	0	331486	0.010859	0.010859	0
rs74400369	14	67039150	36	36	0	331486	0.010859	0.010859	0
rs8015958	14	67086676	28	28	0	331494	0.00844589	0.00844589	0
rs112574545	14	67090637	28	28	0	331494	0.00844589	0.00844589	0
rs117384645	14	67097677	27	27	0	331495	0.00814426	0.00814426	0
rs113759317	14	67120166	9	9	0	331513	0.00271475	0.00271475	0
rs8020819	14	67122771	9	9	0	331513	0.00271475	0.00271475	0
rs75159537	14	67124816	9	9	0	331513	0.00271475	0.00271475	0
rs7150227	14	67128346	9	9	0	331513	0.00271475	0.00271475	0
rs56084351	14	67140402	4	4	0	331518	0.00120656	0.00120656	0
rs7157740	14	67161341	4	4	0	331518	0.00120656	0.00120656	0
rs78409217	14	67161374	4	4	0	331518	0.00120656	0.00120656	0
rs10162523	14	67237137	1	1	0	331521	0.000301639	0.000301639	0
rs72728640	14	67238139	1	1	0	331521	0.000301639	0.000301639	0
rs111383157	14	67268793	1	1	0	331521	0.000301639	0.000301639	0
rs117544767	14	67272570	1	1	0	331521	0.000301639	0.000301639	0
rs34259545	14	67287417	1	1	0	331521	0.000301639	0.000301639	0
rs77885247	14	67288497	1	1	0	331521	0.000301639	0.000301639	0
rs115783138	14	67291906	1	1	0	331521	0.000301639	0.000301639	0
rs117257353	14	67347516	1	1	0	331521	0.000301639	0.000301639	0
rs112842525	14	67350830	1	1	0	331521	0.000301639	0.000301639	0
rs72728697	14	67353108	1	1	0	331521	0.000301639	0.000301639	0
rs75441881	14	67362504	1	1	0	331521	0.000301639	0.000301639	0
rs117846778	14	67371669	1	1	0	331521	0.000301639	0.000301639	0
rs77552864	14	67374056	1	1	0	331521	0.000301639	0.000301639	0
Affx-92045079	14	67389518	0	0	0	331552	0	0	0
rs117324114	14	67402726	1	1	0	331521	0.000301639	0.000301639	0
rs61989632	14	67417306	1	1	0	331521	0.000301639	0.000301639	0
rs10483791	14	67451508	2	2	0	331520	0.000603278	0.000603278	0
rs17780844	14	67461230	2	2	0	331520	0.000603278	0.000603278	0
rs7152001	14	67461348	2	2	0	331520	0.000603278	0.000603278	0
rs12588280	14	67462202	2	2	0	331520	0.000603278	0.000603278	0
rs11158651	14	67472264	2	2	0	331520	0.000603278	0.000603278	0
rs117097479	14	67549784	2	2	0	331520	0.000603278	0.000603278	0
rs79106691	14	67557901	2	2	0	331520	0.000603278	0.000603278	0
rs113771914	14	67559071	2	2	0	331520	0.000603278	0.000603278	0
rs75263581	14	67577259	2	2	0	331520	0.000603278	0.000603278	0
rs75369632	14	67584936	2	2	0	331520	0.000603278	0.000603278	0
rs116926149	14	67593018	2	2	0	331520	0.000603278	0.000603278	0
rs17781208	14	67599328	2	2	0	331520	0.000603278	0.000603278	0
rs17104041	14	67608993	2	2	0	331520	0.000603278	0.000603278	0
rs28410937	14	67609692	2	2	0	331520	0.000603278	0.000603278	0
rs61990925	14	67612029	2	2	0	331520	0.000603278	0.000603278	0
rs17104064	14	67633012	2	2	0	331520	0.000603278	0.000603278	0
rs6573754	14	67640171	2	2	0	331520	0.000603278	0.000603278	0
rs11623598	14	67648081	2	2	0	331520	0.000603278	0.000603278	0
rs17827890	14	67649003	2	2	0	331520	0.000603278	0.000603278	0
rs118167254	14	67661856	2	2	0	331520	0.000603278	0.000603278	0
rs17104114	14	67667510	2	2	0	331520	0.000603278	0.000603278	0
rs202231849	14	67669865	2	2	0	331520	0.000603278	0.000603278	0
Affx-89013726	14	67671485	2	2	0	331520	0.000603278	0.000603278	0
rs11158655	14	67671701	2	2	0	331520	0.000603278	0.000603278	0
rs187950131	14	67671736	2	2	0	331520	0.000603278	0.000603278	0
rs17781436	14	67687852	2	2	0	331520	0.000603278	0.000603278	0
rs139062466	14	67692810	2	2	0	331520	0.000603278	0.000603278	0
rs28370351	14	67700603	2	2	0	331520	0.000603278	0.000603278	0
rs1290900	14	67701168	2	2	0	331520	0.000603278	0.000603278	0
rs10151131	14	67724778	2	2	0	331520	0.000603278	0.000603278	0
rs1274316	14	67724915	2	2	0	331520	0.000603278	0.000603278	0
rs79970481	14	67728371	2	2	0	331520	0.000603278	0.000603278	0
rs28521373	14	67738075	2	2	0	331520	0.000603278	0.000603278	0
rs116310756	14	67746065	2	2	0	331520	0.000603278	0.000603278	0
rs72717377	14	67753177	2	2	0	331520	0.000603278	0.000603278	0
rs61744208	14	67759282	2	2	0	331520	0.000603278	0.000603278	0
rs142290619	14	67768828	2	2	0	331520	0.000603278	0.000603278	0
rs76349841	14	67770294	2	2	0	331520	0.000603278	0.000603278	0
rs201876355	14	67787968	2	2	0	331520	0.000603278	0.000603278	0
rs112064148	14	67799157	2	2	0	331520	0.000603278	0.000603278	0
Affx-80297261	14	67807173	2	2	0	331520	0.000603278	0.000603278	0
rs149627999	14	67807215	2	2	0	331520	0.000603278	0.000603278	0
rs4899203	14	67808971	2	2	0	331520	0.000603278	0.000603278	0
rs79897346	14	67812364	2	2	0	331520	0.000603278	0.000603278	0
rs80344276	14	67819518	2	2	0	331520	0.000603278	0.000603278	0
rs150707025	14	67819672	2	2	0	331520	0.000603278	0.000603278	0
rs116957133	14	67825097	2	2	0	331520	0.000603278	0.000603278	0
rs8006042	14	67829572	2	2	0	331520	0.000603278	0.000603278	0
rs112619295	14	67833619	2	2	0	331520	0.000603278	0.000603278	0
rs56397259	14	67837048	2	2	0	331520	0.000603278	0.000603278	0
rs116606923	14	67850377	2	2	0	331520	0.000603278	0.000603278	0
rs149261200	14	67854084	2	2	0	331520	0.000603278	0.000603278	0
rs61988181	14	67855705	2	2	0	331520	0.000603278	0.000603278	0
rs10139585	14	67860119	2	2	0	331520	0.000603278	0.000603278	0
rs141972325	14	67862242	2	2	0	331520	0.000603278	0.000603278	0
rs200969392	14	67862243	2	2	0	331520	0.000603278	0.000603278	0
rs34300264	14	67862269	2	2	0	331520	0.000603278	0.000603278	0
Affx-80249424	14	67864516	2	2	0	331520	0.000603278	0.000603278	0
rs12888674	14	67878717	2	2	0	331520	0.000603278	0.000603278	0
rs115017102	14	67878765	2	2	0	331520	0.000603278	0.000603278	0
rs7155726	14	67882096	2	2	0	331520	0.000603278	0.000603278	0
rs8020262	14	67886117	2	2	0	331520	0.000603278	0.000603278	0
rs17248930	14	67888615	2	2	0	331520	0.000603278	0.000603278	0
rs2025670	14	67890322	2	2	0	331520	0.000603278	0.000603278	0
rs8011348	14	67893241	2	2	0	331520	0.000603278	0.000603278	0
rs75452946	14	67894108	2	2	0	331520	0.000603278	0.000603278	0
rs68130712	14	67897628	2	2	0	331520	0.000603278	0.000603278	0
rs113224395	14	67898767	2	2	0	331520	0.000603278	0.000603278	0
rs4902468	14	67899267	2	2	0	331520	0.000603278	0.000603278	0
rs56264123	14	67899471	2	2	0	331520	0.000603278	0.000603278	0
rs11626618	14	67908982	2	2	0	331520	0.000603278	0.000603278	0
rs3742855	14	67912792	2	2	0	331520	0.000603278	0.000603278	0
rs61745421	14	67921380	2	2	0	331520	0.000603278	0.000603278	0
rs10136867	14	67924865	2	2	0	331520	0.000603278	0.000603278	0
rs116409848	14	67929357	2	2	0	331520	0.000603278	0.000603278	0
rs146416314	14	67930521	2	2	0	331520	0.000603278	0.000603278	0
rs78150318	14	67931241	2	2	0	331520	0.000603278	0.000603278	0
rs17781943	14	67931521	2	2	0	331520	0.000603278	0.000603278	0
rs72719175	14	67934998	2	2	0	331520	0.000603278	0.000603278	0
rs75897858	14	67935051	2	2	0	331520	0.000603278	0.000603278	0
rs28558685	14	67938070	2	2	0	331520	0.000603278	0.000603278	0
rs2753607	14	67938818	2	2	0	331520	0.000603278	0.000603278	0
rs12435581	14	67939252	2	2	0	331520	0.000603278	0.000603278	0
rs17782021	14	67940347	2	2	0	331520	0.000603278	0.000603278	0
rs8011563	14	67941083	2	2	0	331520	0.000603278	0.000603278	0
rs57498498	14	67942352	2	2	0	331520	0.000603278	0.000603278	0
rs1315728	14	67943909	2	2	0	331520	0.000603278	0.000603278	0
rs7151852	14	67945022	2	2	0	331520	0.000603278	0.000603278	0
rs11851741	14	67946492	2	2	0	331520	0.000603278	0.000603278	0
rs74058426	14	67948169	2	2	0	331520	0.000603278	0.000603278	0
rs17836777	14	67948748	2	2	0	331520	0.000603278	0.000603278	0
rs78395699	14	67954371	2	2	0	331520	0.000603278	0.000603278	0
rs114651716	14	67957810	2	2	0	331520	0.000603278	0.000603278	0
rs56325362	14	67961179	2	2	0	331520	0.000603278	0.000603278	0
rs10145181	14	67962497	2	2	0	331520	0.000603278	0.000603278	0
rs117603520	14	67962680	2	2	0	331520	0.000603278	0.000603278	0
rs72719193	14	67969108	2	2	0	331520	0.000603278	0.000603278	0
rs17249153	14	67969810	2	2	0	331520	0.000603278	0.000603278	0
rs74575714	14	67972947	2	2	0	331520	0.000603278	0.000603278	0
rs78340807	14	67972972	2	2	0	331520	0.000603278	0.000603278	0
rs10873203	14	67974505	2	2	0	331520	0.000603278	0.000603278	0
rs34393725	14	67975036	2	2	0	331520	0.000603278	0.000603278	0
rs76417675	14	67977133	2	2	0	331520	0.000603278	0.000603278	0
rs2874093	14	67978642	2	2	0	331520	0.000603278	0.000603278	0
rs7155911	14	67979845	2	2	0	331520	0.000603278	0.000603278	0
rs11627207	14	67985000	2	2	0	331520	0.000603278	0.000603278	0
rs10047825	14	67993171	3	2	1	331519	0.000904917	0.000603278	0.000301639
rs17104402	14	67994383	3	2	1	331519	0.000904917	0.000603278	0.000301639
rs60799856	14	67997451	3	2	1	331519	0.000904917	0.000603278	0.000301639
rs753682	14	68004885	3	2	1	331519	0.000904917	0.000603278	0.000301639
rs941704	14	68005110	3	2	1	331519	0.000904917	0.000603278	0.000301639
rs753683	14	68005147	3	2	1	331519	0.000904917	0.000603278	0.000301639
rs61682079	14	68006473	3	2	1	331519	0.000904917	0.000603278	0.000301639
rs3742867	14	68008867	3	2	1	331519	0.000904917	0.000603278	0.000301639
rs118148639	14	68010986	3	2	1	331519	0.000904917	0.000603278	0.000301639
rs78753090	14	68012891	3	2	1	331519	0.000904917	0.000603278	0.000301639
rs72721031	14	68012909	3	2	1	331519	0.000904917	0.000603278	0.000301639
rs7142719	14	68017955	3	2	1	331519	0.000904917	0.000603278	0.000301639
rs12433356	14	68019608	3	2	1	331519	0.000904917	0.000603278	0.000301639
rs28625792	14	68019811	3	2	1	331519	0.000904917	0.000603278	0.000301639
rs7150000	14	68020762	3	2	1	331519	0.000904917	0.000603278	0.000301639
rs7150973	14	68024020	3	2	1	331519	0.000904917	0.000603278	0.000301639
rs3825723	14	68024134	3	2	1	331519	0.000904917	0.000603278	0.000301639
rs6573780	14	68025058	3	2	1	331519	0.000904917	0.000603278	0.000301639
rs2064928	14	68025448	3	2	1	331519	0.000904917	0.000603278	0.000301639
rs61988249	14	68027033	3	2	1	331519	0.000904917	0.000603278	0.000301639
rs12589605	14	68027809	3	2	1	331519	0.000904917	0.000603278	0.000301639
rs200696869	14	68028893	4	3	1	331518	0.00120656	0.000904917	0.000301639
rs45616031	14	68029118	4	3	1	331518	0.00120656	0.000904917	0.000301639
rs2236235	14	68029313	4	3	1	331518	0.00120656	0.000904917	0.000301639
rs1885043	14	68029386	4	3	1	331518	0.00120656	0.000904917	0.000301639
rs10140512	14	68031052	4	3	1	331518	0.00120656	0.000904917	0.000301639
rs12883810	14	68032235	4	3	1	331518	0.00120656	0.000904917	0.000301639
rs1465118	14	68032874	4	3	1	331518	0.00120656	0.000904917	0.000301639
rs17185014	14	68034201	4	3	1	331518	0.00120656	0.000904917	0.000301639
rs10139749	14	68034242	4	3	1	331518	0.00120656	0.000904917	0.000301639
rs78065332	14	68034856	4	3	1	331518	0.00120656	0.000904917	0.000301639
rs77642566	14	68035608	4	3	1	331518	0.00120656	0.000904917	0.000301639
rs3825725	14	68035879	4	3	1	331518	0.00120656	0.000904917	0.000301639
Affx-89021718	14	68035900	4	3	1	331518	0.00120656	0.000904917	0.000301639
rs17104428	14	68035903	4	3	1	331518	0.00120656	0.000904917	0.000301639
rs10138094	14	68037895	4	3	1	331518	0.00120656	0.000904917	0.000301639
rs201561620	14	68038523	4	3	1	331518	0.00120656	0.000904917	0.000301639
rs73272331	14	68038588	4	3	1	331518	0.00120656	0.000904917	0.000301639
rs116547943	14	68038889	4	3	1	331518	0.00120656	0.000904917	0.000301639
Affx-52328838	14	68039035	4	3	1	331518	0.00120656	0.000904917	0.000301639
rs199993972	14	68040028	4	3	1	331518	0.00120656	0.000904917	0.000301639
rs11620882	14	68040195	4	3	1	331518	0.00120656	0.000904917	0.000301639
rs61534804	14	68041061	4	3	1	331518	0.00120656	0.000904917	0.000301639
rs75926470	14	68042282	4	3	1	331518	0.00120656	0.000904917	0.000301639
Affx-89006833	14	68043141	4	3	1	331518	0.00120656	0.000904917	0.000301639
rs45515191	14	68043180	4	3	1	331518	0.00120656	0.000904917	0.000301639
rs45522335	14	68044060	4	3	1	331518	0.00120656	0.000904917	0.000301639
rs10635755	14	68045840	4	3	1	331518	0.00120656	0.000904917	0.000301639
rs6573781	14	68045935	4	3	1	331518	0.00120656	0.000904917	0.000301639
Affx-35922659	14	68045953	4	3	1	331518	0.00120656	0.000904917	0.000301639
Affx-80297264	14	68046024	4	3	1	331518	0.00120656	0.000904917	0.000301639
rs114429668	14	68046542	4	3	1	331518	0.00120656	0.000904917	0.000301639
rs200666305	14	68046573	4	3	1	331518	0.00120656	0.000904917	0.000301639
rs75288035	14	68050491	4	3	1	331518	0.00120656	0.000904917	0.000301639
rs4902494	14	68051883	4	3	1	331518	0.00120656	0.000904917	0.000301639
rs116175610	14	68052368	4	3	1	331518	0.00120656	0.000904917	0.000301639
rs749271	14	68053149	4	3	1	331518	0.00120656	0.000904917	0.000301639
rs734028	14	68053802	4	3	1	331518	0.00120656	0.000904917	0.000301639
rs118013098	14	68053807	4	3	1	331518	0.00120656	0.000904917	0.000301639
Affx-80282990	14	68053843	4	3	1	331518	0.00120656	0.000904917	0.000301639
rs111462449	14	68053899	4	3	1	331518	0.00120656	0.000904917	0.000301639
rs140750831	14	68060533	4	3	1	331518	0.00120656	0.000904917	0.000301639
rs12893796	14	68060926	4	3	1	331518	0.00120656	0.000904917	0.000301639
rs4899211	14	68062643	4	3	1	331518	0.00120656	0.000904917	0.000301639
rs2319844	14	68065034	4	3	1	331518	0.00120656	0.000904917	0.000301639
rs10131404	14	68065844	4	3	1	331518	0.00120656	0.000904917	0.000301639
rs75058942	14	68066607	4	3	1	331518	0.00120656	0.000904917	0.000301639
rs28521930	14	68066849	4	3	1	331518	0.00120656	0.000904917	0.000301639
rs61749519	14	68066906	4	3	1	331518	0.00120656	0.000904917	0.000301639
rs4899212	14	68067756	4	3	1	331518	0.00120656	0.000904917	0.000301639
rs17104490	14	68080560	4	3	1	331518	0.00120656	0.000904917	0.000301639
rs17185189	14	68086741	4	3	1	331518	0.00120656	0.000904917	0.000301639
rs56136087	14	68100083	4	3	1	331518	0.00120656	0.000904917	0.000301639
rs17249444	14	68101454	4	3	1	331518	0.00120656	0.000904917	0.000301639
rs116144143	14	68103156	4	3	1	331518	0.00120656	0.000904917	0.000301639
rs10483799	14	68103780	4	3	1	331518	0.00120656	0.000904917	0.000301639
rs11622441	14	68115459	4	3	1	331518	0.00120656	0.000904917	0.000301639
rs141432809	14	68117587	4	3	1	331518	0.00120656	0.000904917	0.000301639
rs1804799	14	68118364	4	3	1	331518	0.00120656	0.000904917	0.000301639
Affx-80282995	14	68123259	4	3	1	331518	0.00120656	0.000904917	0.000301639
rs147725150	14	68123282	4	3	1	331518	0.00120656	0.000904917	0.000301639
Affx-89021660	14	68126511	4	3	1	331518	0.00120656	0.000904917	0.000301639
rs11629282	14	68135039	4	3	1	331518	0.00120656	0.000904917	0.000301639
rs117246228	14	68137054	4	3	1	331518	0.00120656	0.000904917	0.000301639
rs146872574	14	68157137	4	3	1	331518	0.00120656	0.000904917	0.000301639
rs80140987	14	68159269	4	3	1	331518	0.00120656	0.000904917	0.000301639
rs72723147	14	68162955	4	3	1	331518	0.00120656	0.000904917	0.000301639
rs12147616	14	68171340	4	3	1	331518	0.00120656	0.000904917	0.000301639
rs74061508	14	68189609	4	3	1	331518	0.00120656	0.000904917	0.000301639
Affx-80282997	14	68191219	4	3	1	331518	0.00120656	0.000904917	0.000301639
rs28940314	14	68191267	4	3	1	331518	0.00120656	0.000904917	0.000301639
rs104894471	14	68191305	4	3	1	331518	0.00120656	0.000904917	0.000301639
rs28940315	14	68191923	4	3	1	331518	0.00120656	0.000904917	0.000301639
rs121434337	14	68193713	4	3	1	331518	0.00120656	0.000904917	0.000301639
Affx-89007653	14	68193730	4	3	1	331518	0.00120656	0.000904917	0.000301639
rs17852293	14	68193731	4	3	1	331518	0.00120656	0.000904917	0.000301639
rs116733939	14	68193773	4	3	1	331518	0.00120656	0.000904917	0.000301639
rs28940313	14	68195926	4	3	1	331518	0.00120656	0.000904917	0.000301639
rs140257538	14	68195946	4	3	1	331518	0.00120656	0.000904917	0.000301639
Affx-89016967	14	68195950	4	3	1	331518	0.00120656	0.000904917	0.000301639
Affx-52353805	14	68196053	4	3	1	331518	0.00120656	0.000904917	0.000301639
rs61991869	14	68200383	4	3	1	331518	0.00120656	0.000904917	0.000301639
rs200387832	14	68200497	4	3	1	331518	0.00120656	0.000904917	0.000301639
rs117780294	14	68202181	4	3	1	331518	0.00120656	0.000904917	0.000301639
rs17782775	14	68204433	4	3	1	331518	0.00120656	0.000904917	0.000301639
rs9449	14	68213413	4	3	1	331518	0.00120656	0.000904917	0.000301639
rs10288	14	68213744	4	3	1	331518	0.00120656	0.000904917	0.000301639
Affx-80282999	14	68219062	4	3	1	331518	0.00120656	0.000904917	0.000301639
Affx-89023888	14	68219087	4	3	1	331518	0.00120656	0.000904917	0.000301639
rs34373049	14	68219200	4	3	1	331518	0.00120656	0.000904917	0.000301639
rs111891063	14	68220499	4	3	1	331518	0.00120656	0.000904917	0.000301639
rs151166497	14	68220861	4	3	1	331518	0.00120656	0.000904917	0.000301639
rs8010072	14	68224765	4	3	1	331518	0.00120656	0.000904917	0.000301639
rs7152299	14	68225153	4	3	1	331518	0.00120656	0.000904917	0.000301639
rs201273304	14	68229394	4	3	1	331518	0.00120656	0.000904917	0.000301639
rs139163400	14	68229462	4	3	1	331518	0.00120656	0.000904917	0.000301639
rs34852231	14	68234427	4	3	1	331518	0.00120656	0.000904917	0.000301639
rs34952009	14	68234533	4	3	1	331518	0.00120656	0.000904917	0.000301639
rs3742883	14	68234539	4	3	1	331518	0.00120656	0.000904917	0.000301639
rs61746722	14	68236320	4	3	1	331518	0.00120656	0.000904917	0.000301639
rs117192202	14	68241253	4	3	1	331518	0.00120656	0.000904917	0.000301639
rs79383679	14	68241320	4	3	1	331518	0.00120656	0.000904917	0.000301639
Affx-80249439	14	68241733	4	3	1	331518	0.00120656	0.000904917	0.000301639
rs146968463	14	68241793	4	3	1	331518	0.00120656	0.000904917	0.000301639
rs2235962	14	68248281	4	3	1	331518	0.00120656	0.000904917	0.000301639
rs72723183	14	68249114	4	3	1	331518	0.00120656	0.000904917	0.000301639
rs2235967	14	68249499	4	3	1	331518	0.00120656	0.000904917	0.000301639
rs118204049	14	68249557	4	3	1	331518	0.00120656	0.000904917	0.000301639
rs3742884	14	68251934	4	3	1	331518	0.00120656	0.000904917	0.000301639
rs3742885	14	68251991	4	3	1	331518	0.00120656	0.000904917	0.000301639
rs112787369	14	68252852	4	3	1	331518	0.00120656	0.000904917	0.000301639
Affx-52328848	14	68252978	4	3	1	331518	0.00120656	0.000904917	0.000301639
rs10132968	14	68254820	4	3	1	331518	0.00120656	0.000904917	0.000301639
rs117367857	14	68256245	4	3	1	331518	0.00120656	0.000904917	0.000301639
rs17192170	14	68257352	4	3	1	331518	0.00120656	0.000904917	0.000301639
rs117228915	14	68265135	4	3	1	331518	0.00120656	0.000904917	0.000301639
rs35512910	14	68272021	4	3	1	331518	0.00120656	0.000904917	0.000301639
rs147919567	14	68274324	3	2	1	331519	0.000904917	0.000603278	0.000301639
rs140128583	14	68274377	3	2	1	331519	0.000904917	0.000603278	0.000301639
rs200355697	14	68292235	3	2	1	331519	0.000904917	0.000603278	0.000301639
rs34513318	14	68315877	3	2	1	331519	0.000904917	0.000603278	0.000301639
rs112091683	14	68322866	3	2	1	331519	0.000904917	0.000603278	0.000301639
rs117425020	14	68323548	3	2	1	331519	0.000904917	0.000603278	0.000301639
rs1950764	14	68343363	3	2	1	331519	0.000904917	0.000603278	0.000301639
rs72725127	14	68348297	3	2	1	331519	0.000904917	0.000603278	0.000301639
rs34094401	14	68352648	3	2	1	331519	0.000904917	0.000603278	0.000301639
rs28910275	14	68352672	3	2	1	331519	0.000904917	0.000603278	0.000301639
rs34594234	14	68353893	3	2	1	331519	0.000904917	0.000603278	0.000301639
rs77726787	14	68374965	4	2	2	331518	0.00120656	0.000603278	0.000603278
rs4450323	14	68398909	4	2	2	331518	0.00120656	0.000603278	0.000603278
rs75250276	14	68400711	4	2	2	331518	0.00120656	0.000603278	0.000603278
rs76351850	14	68406153	4	2	2	331518	0.00120656	0.000603278	0.000603278
rs12894539	14	68414810	4	2	2	331518	0.00120656	0.000603278	0.000603278
rs79045850	14	68417538	4	2	2	331518	0.00120656	0.000603278	0.000603278
rs79289430	14	68417698	4	2	2	331518	0.00120656	0.000603278	0.000603278
rs36113786	14	68420288	4	2	2	331518	0.00120656	0.000603278	0.000603278
rs7157185	14	68453054	4	2	2	331518	0.00120656	0.000603278	0.000603278
rs78752010	14	68458000	4	2	2	331518	0.00120656	0.000603278	0.000603278
rs78906807	14	68464729	4	2	2	331518	0.00120656	0.000603278	0.000603278
rs79867223	14	68491653	5	3	2	331517	0.0015082	0.000904917	0.000603278
rs75789507	14	68498663	5	3	2	331517	0.0015082	0.000904917	0.000603278
rs78171336	14	68500461	5	3	2	331517	0.0015082	0.000904917	0.000603278
rs2038565	14	68519188	5	3	2	331517	0.0015082	0.000904917	0.000603278
rs8022206	14	68520906	5	3	2	331517	0.0015082	0.000904917	0.000603278
rs10135046	14	68529614	5	3	2	331517	0.0015082	0.000904917	0.000603278
rs113020754	14	68531458	5	3	2	331517	0.0015082	0.000904917	0.000603278
rs115494313	14	68547734	5	3	2	331517	0.0015082	0.000904917	0.000603278
rs34910407	14	68564476	5	3	2	331517	0.0015082	0.000904917	0.000603278
rs112089236	14	68591294	4	2	2	331518	0.00120656	0.000603278	0.000603278
rs116888651	14	68598992	4	2	2	331518	0.00120656	0.000603278	0.000603278
rs2588833	14	68599492	4	2	2	331518	0.00120656	0.000603278	0.000603278
rs12880237	14	68621818	4	2	2	331518	0.00120656	0.000603278	0.000603278
rs72725202	14	68634785	4	2	2	331518	0.00120656	0.000603278	0.000603278
rs74058837	14	68647138	4	2	2	331518	0.00120656	0.000603278	0.000603278
rs2588813	14	68650014	4	2	2	331518	0.00120656	0.000603278	0.000603278
rs117203639	14	68652148	4	2	2	331518	0.00120656	0.000603278	0.000603278
rs117352206	14	68662016	4	2	2	331518	0.00120656	0.000603278	0.000603278
rs1274649	14	68674300	4	2	2	331518	0.00120656	0.000603278	0.000603278
rs1536456	14	68674793	4	2	2	331518	0.00120656	0.000603278	0.000603278
rs117834279	14	68682754	4	2	2	331518	0.00120656	0.000603278	0.000603278
rs118004750	14	68689580	4	2	2	331518	0.00120656	0.000603278	0.000603278
rs1314913	14	68699594	4	2	2	331518	0.00120656	0.000603278	0.000603278
rs116987138	14	68705686	5	3	2	331517	0.0015082	0.000904917	0.000603278
rs117110083	14	68710705	5	3	2	331517	0.0015082	0.000904917	0.000603278
rs72727417	14	68711163	5	3	2	331517	0.0015082	0.000904917	0.000603278
rs1314917	14	68711531	5	3	2	331517	0.0015082	0.000904917	0.000603278
rs117414447	14	68720573	5	3	2	331517	0.0015082	0.000904917	0.000603278
rs3784095	14	68723484	5	3	2	331517	0.0015082	0.000904917	0.000603278
rs1951633	14	68726483	4	3	1	331518	0.00120656	0.000904917	0.000301639
rs187645011	14	68726790	4	3	1	331518	0.00120656	0.000904917	0.000301639
rs116986374	14	68732655	4	3	1	331518	0.00120656	0.000904917	0.000301639
rs6573823	14	68733632	4	3	1	331518	0.00120656	0.000904917	0.000301639
rs1957572	14	68736471	4	3	1	331518	0.00120656	0.000904917	0.000301639
rs3784099	14	68749927	4	3	1	331518	0.00120656	0.000904917	0.000301639
rs911263	14	68753593	4	3	1	331518	0.00120656	0.000904917	0.000301639
rs28456296	14	68756733	4	3	1	331518	0.00120656	0.000904917	0.000301639
rs117399501	14	68771803	4	3	1	331518	0.00120656	0.000904917	0.000301639
rs12880734	14	68776573	4	3	1	331518	0.00120656	0.000904917	0.000301639
rs117965061	14	68781069	4	3	1	331518	0.00120656	0.000904917	0.000301639
rs1956529	14	68788924	4	3	1	331518	0.00120656	0.000904917	0.000301639
rs116885498	14	68790786	4	3	1	331518	0.00120656	0.000904917	0.000301639
rs17755115	14	68795209	3	3	0	331519	0.000904917	0.000904917	0
rs17828120	14	68796943	3	3	0	331519	0.000904917	0.000904917	0
rs1570106	14	68813115	3	3	0	331519	0.000904917	0.000904917	0
rs117897939	14	68819641	3	3	0	331519	0.000904917	0.000904917	0
rs61986906	14	68828298	4	3	1	331518	0.00120656	0.000904917	0.000301639
rs10454686	14	68839917	4	3	1	331518	0.00120656	0.000904917	0.000301639
rs7149619	14	68844585	4	3	1	331518	0.00120656	0.000904917	0.000301639
rs36098448	14	68847817	4	3	1	331518	0.00120656	0.000904917	0.000301639
rs117399648	14	68857042	4	3	1	331518	0.00120656	0.000904917	0.000301639
rs117270202	14	68863230	4	3	1	331518	0.00120656	0.000904917	0.000301639
rs117930276	14	68864686	4	3	1	331518	0.00120656	0.000904917	0.000301639
rs12889770	14	68871549	4	3	1	331518	0.00120656	0.000904917	0.000301639
rs17105585	14	68880422	4	3	1	331518	0.00120656	0.000904917	0.000301639
rs17755657	14	68880637	4	3	1	331518	0.00120656	0.000904917	0.000301639
rs73276280	14	68886409	4	3	1	331518	0.00120656	0.000904917	0.000301639
rs11625077	14	68904312	4	3	1	331518	0.00120656	0.000904917	0.000301639
rs11158743	14	68905974	4	3	1	331518	0.00120656	0.000904917	0.000301639
rs2331703	14	68906766	4	3	1	331518	0.00120656	0.000904917	0.000301639
rs35775814	14	68907570	4	3	1	331518	0.00120656	0.000904917	0.000301639
rs17755752	14	68910151	4	3	1	331518	0.00120656	0.000904917	0.000301639
rs117086110	14	68912098	4	3	1	331518	0.00120656	0.000904917	0.000301639
rs2025010	14	68919143	4	3	1	331518	0.00120656	0.000904917	0.000301639
rs10139107	14	68921848	4	3	1	331518	0.00120656	0.000904917	0.000301639
rs117743356	14	68926351	4	3	1	331518	0.00120656	0.000904917	0.000301639
rs33932664	14	68933248	4	3	1	331518	0.00120656	0.000904917	0.000301639
rs148518198	14	68934972	4	3	1	331518	0.00120656	0.000904917	0.000301639
rs72727481	14	68941046	4	3	1	331518	0.00120656	0.000904917	0.000301639
rs2074565	14	68944147	4	3	1	331518	0.00120656	0.000904917	0.000301639
rs36094690	14	68944174	4	3	1	331518	0.00120656	0.000904917	0.000301639
rs76904544	14	68949027	4	3	1	331518	0.00120656	0.000904917	0.000301639
rs12888301	14	68950352	4	3	1	331518	0.00120656	0.000904917	0.000301639
rs79641695	14	68958992	4	3	1	331518	0.00120656	0.000904917	0.000301639
rs66597987	14	68963082	4	3	1	331518	0.00120656	0.000904917	0.000301639
rs79594681	14	68963175	4	3	1	331518	0.00120656	0.000904917	0.000301639
rs117035731	14	68966189	4	3	1	331518	0.00120656	0.000904917	0.000301639
rs739873	14	68973085	4	3	1	331518	0.00120656	0.000904917	0.000301639
rs55642017	14	68973190	4	3	1	331518	0.00120656	0.000904917	0.000301639
rs72727494	14	68979526	4	3	1	331518	0.00120656	0.000904917	0.000301639
rs1541390	14	68979929	4	3	1	331518	0.00120656	0.000904917	0.000301639
rs726420	14	68981209	4	3	1	331518	0.00120656	0.000904917	0.000301639
rs78380365	14	68984365	4	3	1	331518	0.00120656	0.000904917	0.000301639
rs113609899	14	68986326	4	3	1	331518	0.00120656	0.000904917	0.000301639
rs17105794	14	69002167	3	3	0	331519	0.000904917	0.000904917	0
rs2525521	14	69003317	3	3	0	331519	0.000904917	0.000904917	0
rs71423318	14	69005887	3	3	0	331519	0.000904917	0.000904917	0
rs17105810	14	69007232	3	3	0	331519	0.000904917	0.000904917	0
rs2842330	14	69010925	3	3	0	331519	0.000904917	0.000904917	0
rs61985778	14	69015415	3	3	0	331519	0.000904917	0.000904917	0
rs76124130	14	69018119	3	3	0	331519	0.000904917	0.000904917	0
rs192820696	14	69019438	3	3	0	331519	0.000904917	0.000904917	0
rs149689169	14	69019602	3	3	0	331519	0.000904917	0.000904917	0
rs74637563	14	69030890	3	3	0	331519	0.000904917	0.000904917	0
rs999737	14	69034682	3	3	0	331519	0.000904917	0.000904917	0
rs6573842	14	69037937	3	3	0	331519	0.000904917	0.000904917	0
rs10130694	14	69040078	3	3	0	331519	0.000904917	0.000904917	0
rs8017001	14	69042668	3	3	0	331519	0.000904917	0.000904917	0
rs2285883	14	69043970	3	3	0	331519	0.000904917	0.000904917	0
rs79071597	14	69044554	3	3	0	331519	0.000904917	0.000904917	0
rs58592978	14	69045382	3	3	0	331519	0.000904917	0.000904917	0
rs17829162	14	69046093	3	3	0	331519	0.000904917	0.000904917	0
rs1291000	14	69047702	3	3	0	331519	0.000904917	0.000904917	0
rs111563284	14	69051685	3	3	0	331519	0.000904917	0.000904917	0
rs2256206	14	69052424	3	3	0	331519	0.000904917	0.000904917	0
rs75031303	14	69052687	3	3	0	331519	0.000904917	0.000904917	0
rs2256224	14	69052747	3	3	0	331519	0.000904917	0.000904917	0
rs8008333	14	69053197	3	3	0	331519	0.000904917	0.000904917	0
rs111878356	14	69053887	3	3	0	331519	0.000904917	0.000904917	0
rs56382633	14	69054681	3	3	0	331519	0.000904917	0.000904917	0
rs77329012	14	69057160	3	3	0	331519	0.000904917	0.000904917	0
rs2257111	14	69059693	3	3	0	331519	0.000904917	0.000904917	0
rs61758785	14	69061228	3	3	0	331519	0.000904917	0.000904917	0
rs28908468	14	69061259	3	3	0	331519	0.000904917	0.000904917	0
rs10136316	14	69063521	3	3	0	331519	0.000904917	0.000904917	0
rs2145157	14	69067638	3	3	0	331519	0.000904917	0.000904917	0
rs17756404	14	69067925	3	3	0	331519	0.000904917	0.000904917	0
rs72729542	14	69068875	3	3	0	331519	0.000904917	0.000904917	0
rs17105965	14	69069594	3	3	0	331519	0.000904917	0.000904917	0
rs17829444	14	69071599	3	3	0	331519	0.000904917	0.000904917	0
rs4262880	14	69071936	3	3	0	331519	0.000904917	0.000904917	0
rs4902609	14	69072729	3	3	0	331519	0.000904917	0.000904917	0
rs10137893	14	69072878	3	3	0	331519	0.000904917	0.000904917	0
rs17834947	14	69073972	3	3	0	331519	0.000904917	0.000904917	0
rs60681650	14	69074506	3	3	0	331519	0.000904917	0.000904917	0
rs117140981	14	69077106	3	3	0	331519	0.000904917	0.000904917	0
rs56104115	14	69077699	3	3	0	331519	0.000904917	0.000904917	0
rs117103474	14	69078528	3	3	0	331519	0.000904917	0.000904917	0
rs17106049	14	69088284	3	3	0	331519	0.000904917	0.000904917	0
rs17756615	14	69089765	3	3	0	331519	0.000904917	0.000904917	0
rs4902619	14	69091689	3	3	0	331519	0.000904917	0.000904917	0
rs10438159	14	69097372	3	3	0	331519	0.000904917	0.000904917	0
rs118031604	14	69111164	4	4	0	331518	0.00120656	0.00120656	0
rs61987111	14	69112372	4	4	0	331518	0.00120656	0.00120656	0
rs10149893	14	69113475	4	4	0	331518	0.00120656	0.00120656	0
rs61987118	14	69115670	3	3	0	331519	0.000904917	0.000904917	0
rs12433279	14	69116060	3	3	0	331519	0.000904917	0.000904917	0
rs55779318	14	69116860	3	3	0	331519	0.000904917	0.000904917	0
rs74506607	14	69117450	3	3	0	331519	0.000904917	0.000904917	0
rs8023214	14	69117512	3	3	0	331519	0.000904917	0.000904917	0
rs74711873	14	69118747	3	3	0	331519	0.000904917	0.000904917	0
rs17106102	14	69118966	3	3	0	331519	0.000904917	0.000904917	0
rs75141912	14	69120802	3	3	0	331519	0.000904917	0.000904917	0
rs17756782	14	69125795	3	3	0	331519	0.000904917	0.000904917	0
rs78399824	14	69131300	3	3	0	331519	0.000904917	0.000904917	0
rs80085411	14	69132557	3	3	0	331519	0.000904917	0.000904917	0
rs4902628	14	69133268	3	3	0	331519	0.000904917	0.000904917	0
rs7141573	14	69135753	3	3	0	331519	0.000904917	0.000904917	0
rs113173093	14	69138425	3	3	0	331519	0.000904917	0.000904917	0
Affx-89008049	14	69140262	3	3	0	331519	0.000904917	0.000904917	0
rs150821634	14	69140505	3	3	0	331519	0.000904917	0.000904917	0
rs200502364	14	69140646	3	3	0	331519	0.000904917	0.000904917	0
rs10143275	14	69141488	3	3	0	331519	0.000904917	0.000904917	0
rs4902630	14	69142390	3	3	0	331519	0.000904917	0.000904917	0
rs12895574	14	69143619	3	3	0	331519	0.000904917	0.000904917	0
rs76615693	14	69149280	3	3	0	331519	0.000904917	0.000904917	0
rs74700585	14	69153511	3	3	0	331519	0.000904917	0.000904917	0
rs11158758	14	69155350	3	3	0	331519	0.000904917	0.000904917	0
rs116870883	14	69155407	3	3	0	331519	0.000904917	0.000904917	0
rs74930250	14	69159877	3	3	0	331519	0.000904917	0.000904917	0
rs1274757	14	69160487	3	3	0	331519	0.000904917	0.000904917	0
rs11158759	14	69162043	3	3	0	331519	0.000904917	0.000904917	0
rs10131372	14	69162750	3	3	0	331519	0.000904917	0.000904917	0
rs35545479	14	69170714	2	2	0	331520	0.000603278	0.000603278	0
rs10047918	14	69172166	2	2	0	331520	0.000603278	0.000603278	0
rs61984982	14	69178938	2	2	0	331520	0.000603278	0.000603278	0
rs57744629	14	69181138	2	2	0	331520	0.000603278	0.000603278	0
rs382666	14	69182036	2	2	0	331520	0.000603278	0.000603278	0
rs17756986	14	69183345	2	2	0	331520	0.000603278	0.000603278	0
rs387618	14	69186051	2	2	0	331520	0.000603278	0.000603278	0
rs75120172	14	69189196	2	2	0	331520	0.000603278	0.000603278	0
rs11621136	14	69193461	2	2	0	331520	0.000603278	0.000603278	0
rs8019389	14	69201190	2	2	0	331520	0.000603278	0.000603278	0
rs118064426	14	69204360	2	2	0	331520	0.000603278	0.000603278	0
rs60835488	14	69206682	2	2	0	331520	0.000603278	0.000603278	0
rs194764	14	69210059	2	2	0	331520	0.000603278	0.000603278	0
rs4902642	14	69210199	2	2	0	331520	0.000603278	0.000603278	0
rs77805057	14	69211412	2	2	0	331520	0.000603278	0.000603278	0
rs72731523	14	69216311	2	2	0	331520	0.000603278	0.000603278	0
rs72731525	14	69219407	2	2	0	331520	0.000603278	0.000603278	0
rs17757263	14	69219580	2	2	0	331520	0.000603278	0.000603278	0
rs168960	14	69225124	2	2	0	331520	0.000603278	0.000603278	0
rs78495572	14	69226115	2	2	0	331520	0.000603278	0.000603278	0
rs76321080	14	69230122	2	2	0	331520	0.000603278	0.000603278	0
rs753912	14	69233169	2	2	0	331520	0.000603278	0.000603278	0
rs747854	14	69233836	2	2	0	331520	0.000603278	0.000603278	0
rs58638884	14	69238754	2	2	0	331520	0.000603278	0.000603278	0
rs79299068	14	69247174	2	2	0	331520	0.000603278	0.000603278	0
rs117795544	14	69248973	2	2	0	331520	0.000603278	0.000603278	0
rs4902647	14	69254191	2	2	0	331520	0.000603278	0.000603278	0
rs11158764	14	69254255	2	2	0	331520	0.000603278	0.000603278	0
Affx-89020023	14	69256333	2	2	0	331520	0.000603278	0.000603278	0
Affx-89021371	14	69256750	2	2	0	331520	0.000603278	0.000603278	0
Affx-89006785	14	69256752	2	2	0	331520	0.000603278	0.000603278	0
rs35162541	14	69257119	2	2	0	331520	0.000603278	0.000603278	0
Affx-52353810	14	69257220	2	2	0	331520	0.000603278	0.000603278	0
rs11851414	14	69259502	2	2	0	331520	0.000603278	0.000603278	0
Affx-89025381	14	69259745	2	2	0	331520	0.000603278	0.000603278	0
Affx-80249452	14	69262759	2	2	0	331520	0.000603278	0.000603278	0
Affx-80249453	14	69262847	2	2	0	331520	0.000603278	0.000603278	0
rs1465788	14	69263599	2	2	0	331520	0.000603278	0.000603278	0
rs4899260	14	69278204	2	2	0	331520	0.000603278	0.000603278	0
rs194742	14	69287483	2	2	0	331520	0.000603278	0.000603278	0
rs117386714	14	69292708	2	2	0	331520	0.000603278	0.000603278	0
rs76887590	14	69294573	2	2	0	331520	0.000603278	0.000603278	0
rs61987464	14	69307954	2	2	0	331520	0.000603278	0.000603278	0
rs72731584	14	69308642	2	2	0	331520	0.000603278	0.000603278	0
rs1836983	14	69311842	2	2	0	331520	0.000603278	0.000603278	0
rs434943	14	69314059	2	2	0	331520	0.000603278	0.000603278	0
rs78436810	14	69315016	2	2	0	331520	0.000603278	0.000603278	0
rs1561193	14	69318251	1	1	0	331521	0.000301639	0.000301639	0
rs12434562	14	69318352	1	1	0	331521	0.000301639	0.000301639	0
rs117552619	14	69322588	1	1	0	331521	0.000301639	0.000301639	0
rs397282	14	69324802	1	1	0	331521	0.000301639	0.000301639	0
rs117951468	14	69324972	1	1	0	331521	0.000301639	0.000301639	0
rs412638	14	69328594	1	1	0	331521	0.000301639	0.000301639	0
rs1570166	14	69331703	1	1	0	331521	0.000301639	0.000301639	0
rs7401911	14	69335564	1	1	0	331521	0.000301639	0.000301639	0
rs80095531	14	69340426	1	1	0	331521	0.000301639	0.000301639	0
rs117690792	14	69340456	1	1	0	331521	0.000301639	0.000301639	0
rs181454	14	69340542	1	1	0	331521	0.000301639	0.000301639	0
rs77499007	14	69341658	1	1	0	331521	0.000301639	0.000301639	0
Affx-80249454	14	69345170	1	1	0	331521	0.000301639	0.000301639	0
rs41286544	14	69346662	1	1	0	331521	0.000301639	0.000301639	0
rs743129	14	69350058	1	1	0	331521	0.000301639	0.000301639	0
rs2273419	14	69350761	1	1	0	331521	0.000301639	0.000301639	0
rs117365912	14	69355100	1	1	0	331521	0.000301639	0.000301639	0
rs17106502	14	69357265	1	1	0	331521	0.000301639	0.000301639	0
rs146517124	14	69358024	1	1	0	331521	0.000301639	0.000301639	0
rs181484	14	69358174	1	1	0	331521	0.000301639	0.000301639	0
rs118177894	14	69358301	1	1	0	331521	0.000301639	0.000301639	0
rs61180170	14	69360359	1	1	0	331521	0.000301639	0.000301639	0
rs116941693	14	69361259	1	1	0	331521	0.000301639	0.000301639	0
rs11158774	14	69364468	1	1	0	331521	0.000301639	0.000301639	0
rs12434443	14	69378150	1	1	0	331521	0.000301639	0.000301639	0
rs115878517	14	69384839	1	1	0	331521	0.000301639	0.000301639	0
rs77677583	14	69389980	1	1	0	331521	0.000301639	0.000301639	0
rs3742897	14	69392445	1	1	0	331521	0.000301639	0.000301639	0
rs118082329	14	69394706	1	1	0	331521	0.000301639	0.000301639	0
rs2268983	14	69408697	1	1	0	331521	0.000301639	0.000301639	0
rs8010912	14	69416306	1	1	0	331521	0.000301639	0.000301639	0
rs7146225	14	69421378	1	1	0	331521	0.000301639	0.000301639	0
rs77353013	14	69423962	1	1	0	331521	0.000301639	0.000301639	0
rs7140693	14	69427898	1	1	0	331521	0.000301639	0.000301639	0
rs2024893	14	69432579	1	1	0	331521	0.000301639	0.000301639	0
rs77069797	14	69435775	1	1	0	331521	0.000301639	0.000301639	0
rs75174273	14	69437516	1	1	0	331521	0.000301639	0.000301639	0
rs4899275	14	69437558	1	1	0	331521	0.000301639	0.000301639	0
rs730635	14	69441360	1	1	0	331521	0.000301639	0.000301639	0
rs113533377	14	69442497	1	1	0	331521	0.000301639	0.000301639	0
rs3809393	14	69446113	1	1	0	331521	0.000301639	0.000301639	0
rs12888839	14	69452057	1	1	0	331521	0.000301639	0.000301639	0
rs10220411	14	69452088	1	1	0	331521	0.000301639	0.000301639	0
rs173321	14	69467475	1	1	0	331521	0.000301639	0.000301639	0
rs61981593	14	69469237	1	1	0	331521	0.000301639	0.000301639	0
rs80102188	14	69472730	1	1	0	331521	0.000301639	0.000301639	0
rs72718228	14	69475527	1	1	0	331521	0.000301639	0.000301639	0
rs242092	14	69476895	1	1	0	331521	0.000301639	0.000301639	0
rs1950712	14	69480564	1	1	0	331521	0.000301639	0.000301639	0
rs72718241	14	69484845	1	1	0	331521	0.000301639	0.000301639	0
rs117643803	14	69490054	1	1	0	331521	0.000301639	0.000301639	0
rs61981623	14	69500531	1	1	0	331521	0.000301639	0.000301639	0
rs79987930	14	69504680	1	1	0	331521	0.000301639	0.000301639	0
rs12434390	14	69506574	1	1	0	331521	0.000301639	0.000301639	0
rs145517654	14	69521637	1	1	0	331521	0.000301639	0.000301639	0
rs112542913	14	69539440	1	1	0	331521	0.000301639	0.000301639	0
rs72718283	14	69540198	1	1	0	331521	0.000301639	0.000301639	0
rs1629783	14	69568156	1	1	0	331521	0.000301639	0.000301639	0
rs9323522	14	69568742	1	1	0	331521	0.000301639	0.000301639	0
rs1710991	14	69575061	1	1	0	331521	0.000301639	0.000301639	0
rs77104252	14	69576775	1	1	0	331521	0.000301639	0.000301639	0
rs10083451	14	69579619	1	1	0	331521	0.000301639	0.000301639	0
rs61981650	14	69588313	1	1	0	331521	0.000301639	0.000301639	0
rs11627476	14	69596615	1	1	0	331521	0.000301639	0.000301639	0
rs12432645	14	69599483	1	1	0	331521	0.000301639	0.000301639	0
rs75258359	14	69600635	1	1	0	331521	0.000301639	0.000301639	0
rs112610997	14	69601540	1	1	0	331521	0.000301639	0.000301639	0
rs35008190	14	69613765	1	1	0	331521	0.000301639	0.000301639	0
Affx-80249456	14	69619660	1	1	0	331521	0.000301639	0.000301639	0
rs6420897	14	69635686	1	1	0	331521	0.000301639	0.000301639	0
rs117840392	14	69643701	1	1	0	331521	0.000301639	0.000301639	0
rs118014825	14	69676591	1	1	0	331521	0.000301639	0.000301639	0
rs8004546	14	69682787	1	1	0	331521	0.000301639	0.000301639	0
rs79527901	14	69689347	1	1	0	331521	0.000301639	0.000301639	0
rs35010854	14	69697289	1	1	0	331521	0.000301639	0.000301639	0
Affx-80249457	14	69701479	1	1	0	331521	0.000301639	0.000301639	0
rs4243633	14	69701863	1	1	0	331521	0.000301639	0.000301639	0
rs45557240	14	69704434	1	1	0	331521	0.000301639	0.000301639	0
rs8007859	14	69704553	1	1	0	331521	0.000301639	0.000301639	0
rs77327239	14	69715539	1	1	0	331521	0.000301639	0.000301639	0
rs118036572	14	69715870	1	1	0	331521	0.000301639	0.000301639	0
rs73290538	14	69716872	1	1	0	331521	0.000301639	0.000301639	0
rs79315608	14	69717010	1	1	0	331521	0.000301639	0.000301639	0
rs59735892	14	69722260	1	1	0	331521	0.000301639	0.000301639	0
rs117136678	14	69724394	1	1	0	331521	0.000301639	0.000301639	0
rs72720287	14	69724619	1	1	0	331521	0.000301639	0.000301639	0
rs72625666	14	69729432	1	1	0	331521	0.000301639	0.000301639	0
rs1890939	14	69734498	1	1	0	331521	0.000301639	0.000301639	0
rs61980291	14	69737445	1	1	0	331521	0.000301639	0.000301639	0
rs75742311	14	69738061	1	1	0	331521	0.000301639	0.000301639	0
rs72720298	14	69740192	1	1	0	331521	0.000301639	0.000301639	0
rs77656392	14	69740565	1	1	0	331521	0.000301639	0.000301639	0
rs8005369	14	69746615	1	1	0	331521	0.000301639	0.000301639	0
rs1890940	14	69748886	1	1	0	331521	0.000301639	0.000301639	0
rs4902707	14	69750704	1	1	0	331521	0.000301639	0.000301639	0
rs4902712	14	69754773	1	1	0	331521	0.000301639	0.000301639	0
rs118036475	14	69763713	1	1	0	331521	0.000301639	0.000301639	0
rs10498529	14	69770690	1	1	0	331521	0.000301639	0.000301639	0
rs75806022	14	69771109	1	1	0	331521	0.000301639	0.000301639	0
rs8017671	14	69771213	1	1	0	331521	0.000301639	0.000301639	0
rs12435330	14	69773923	1	1	0	331521	0.000301639	0.000301639	0
rs74414878	14	69782371	1	1	0	331521	0.000301639	0.000301639	0
rs55926514	14	69784488	1	1	0	331521	0.000301639	0.000301639	0
rs1026385	14	69786063	1	1	0	331521	0.000301639	0.000301639	0
rs7147076	14	69787589	1	1	0	331521	0.000301639	0.000301639	0
rs1947466	14	69790670	1	1	0	331521	0.000301639	0.000301639	0
rs145463352	14	69791407	1	1	0	331521	0.000301639	0.000301639	0
rs11621539	14	69792238	1	1	0	331521	0.000301639	0.000301639	0
rs138850368	14	69792680	1	1	0	331521	0.000301639	0.000301639	0
rs12100668	14	69793475	1	1	0	331521	0.000301639	0.000301639	0
rs1147465	14	69793624	1	1	0	331521	0.000301639	0.000301639	0
rs12100911	14	69795168	1	1	0	331521	0.000301639	0.000301639	0
rs12879377	14	69795199	1	1	0	331521	0.000301639	0.000301639	0
rs113431634	14	69797619	1	1	0	331521	0.000301639	0.000301639	0
rs142120279	14	69798191	1	1	0	331521	0.000301639	0.000301639	0
rs1275678	14	69801864	1	1	0	331521	0.000301639	0.000301639	0
rs79669206	14	69801988	1	1	0	331521	0.000301639	0.000301639	0
rs76314768	14	69804403	1	1	0	331521	0.000301639	0.000301639	0
rs1275682	14	69806025	1	1	0	331521	0.000301639	0.000301639	0
rs72722188	14	69807961	1	1	0	331521	0.000301639	0.000301639	0
rs142128849	14	69808447	1	1	0	331521	0.000301639	0.000301639	0
rs11627504	14	69809699	1	1	0	331521	0.000301639	0.000301639	0
rs139322691	14	69813776	1	1	0	331521	0.000301639	0.000301639	0
rs1275691	14	69816344	1	1	0	331521	0.000301639	0.000301639	0
rs117506635	14	69821539	1	1	0	331521	0.000301639	0.000301639	0
rs111866067	14	69822161	1	1	0	331521	0.000301639	0.000301639	0
rs57675317	14	69822522	1	1	0	331521	0.000301639	0.000301639	0
rs12880219	14	69825763	1	1	0	331521	0.000301639	0.000301639	0
rs75493960	14	69832812	1	1	0	331521	0.000301639	0.000301639	0
rs11628925	14	69833810	1	1	0	331521	0.000301639	0.000301639	0
rs8016334	14	69841408	1	1	0	331521	0.000301639	0.000301639	0
rs76442470	14	69848927	1	1	0	331521	0.000301639	0.000301639	0
rs111724638	14	69862691	1	1	0	331521	0.000301639	0.000301639	0
rs78317172	14	69867753	1	1	0	331521	0.000301639	0.000301639	0
rs61982388	14	69869446	1	1	0	331521	0.000301639	0.000301639	0
rs35657710	14	69872577	1	1	0	331521	0.000301639	0.000301639	0
rs10138313	14	69882392	1	1	0	331521	0.000301639	0.000301639	0
rs35532206	14	69918016	1	1	0	331521	0.000301639	0.000301639	0
rs11623915	14	69919027	1	1	0	331521	0.000301639	0.000301639	0
rs77585484	14	69920011	1	1	0	331521	0.000301639	0.000301639	0
rs11158808	14	69933892	1	1	0	331521	0.000301639	0.000301639	0
rs61982406	14	69934857	1	1	0	331521	0.000301639	0.000301639	0
rs11625751	14	69938271	1	1	0	331521	0.000301639	0.000301639	0
rs117841589	14	69942193	1	1	0	331521	0.000301639	0.000301639	0
rs36070728	14	69942697	1	1	0	331521	0.000301639	0.000301639	0
rs117621534	14	69943034	1	1	0	331521	0.000301639	0.000301639	0
rs17836240	14	69953961	1	1	0	331521	0.000301639	0.000301639	0
rs1275723	14	69957542	1	1	0	331521	0.000301639	0.000301639	0
rs77173121	14	69959449	1	1	0	331521	0.000301639	0.000301639	0
rs17107024	14	69961658	1	1	0	331521	0.000301639	0.000301639	0
rs77430583	14	69964626	1	1	0	331521	0.000301639	0.000301639	0
rs17764274	14	69970002	1	1	0	331521	0.000301639	0.000301639	0
rs75011269	14	69972020	1	1	0	331521	0.000301639	0.000301639	0
rs8012292	14	69981608	1	1	0	331521	0.000301639	0.000301639	0
rs75010449	14	69983701	1	1	0	331521	0.000301639	0.000301639	0
rs4902725	14	69983990	1	1	0	331521	0.000301639	0.000301639	0
rs112651455	14	69988702	1	1	0	331521	0.000301639	0.000301639	0
rs202048326	14	69992838	1	1	0	331521	0.000301639	0.000301639	0
rs200024366	14	69993944	1	1	0	331521	0.000301639	0.000301639	0
rs76627225	14	69995561	1	1	0	331521	0.000301639	0.000301639	0
rs11623783	14	70003265	1	1	0	331521	0.000301639	0.000301639	0
rs56277435	14	70004783	1	1	0	331521	0.000301639	0.000301639	0
rs77486225	14	70013650	1	1	0	331521	0.000301639	0.000301639	0
rs7142221	14	70031365	1	1	0	331521	0.000301639	0.000301639	0
rs117432973	14	70034276	1	1	0	331521	0.000301639	0.000301639	0
rs73279681	14	70035152	1	1	0	331521	0.000301639	0.000301639	0
rs111370042	14	70045329	1	1	0	331521	0.000301639	0.000301639	0
rs6573893	14	70047167	1	1	0	331521	0.000301639	0.000301639	0
rs11624483	14	70076242	1	1	0	331521	0.000301639	0.000301639	0
rs112890196	14	70081676	1	1	0	331521	0.000301639	0.000301639	0
rs116859124	14	70099597	1	1	0	331521	0.000301639	0.000301639	0
rs75148465	14	70103247	1	1	0	331521	0.000301639	0.000301639	0
rs117303460	14	70115053	1	1	0	331521	0.000301639	0.000301639	0
rs17836296	14	70125947	1	1	0	331521	0.000301639	0.000301639	0
rs1275745	14	70131634	1	1	0	331521	0.000301639	0.000301639	0
rs117434822	14	70132906	1	1	0	331521	0.000301639	0.000301639	0
rs72723898	14	70154205	1	1	0	331521	0.000301639	0.000301639	0
rs34640804	14	70157262	1	1	0	331521	0.000301639	0.000301639	0
rs56399658	14	70170755	1	1	0	331521	0.000301639	0.000301639	0
rs45544938	14	70175690	1	1	0	331521	0.000301639	0.000301639	0
rs61982061	14	70180412	1	1	0	331521	0.000301639	0.000301639	0
rs11538024	14	70181549	1	1	0	331521	0.000301639	0.000301639	0
rs12589061	14	70189911	1	1	0	331521	0.000301639	0.000301639	0
rs11624754	14	70190620	1	1	0	331521	0.000301639	0.000301639	0
rs2766466	14	70193062	1	1	0	331521	0.000301639	0.000301639	0
rs1275824	14	70194563	1	1	0	331521	0.000301639	0.000301639	0
rs7153440	14	70196859	1	1	0	331521	0.000301639	0.000301639	0
rs79366903	14	70200171	1	1	0	331521	0.000301639	0.000301639	0
rs61324119	14	70203463	1	1	0	331521	0.000301639	0.000301639	0
rs79617801	14	70221404	1	1	0	331521	0.000301639	0.000301639	0
rs11626887	14	70229122	1	1	0	331521	0.000301639	0.000301639	0
rs199666297	14	70234885	1	1	0	331521	0.000301639	0.000301639	0
rs3104	14	70235741	1	1	0	331521	0.000301639	0.000301639	0
rs45527638	14	70236600	1	1	0	331521	0.000301639	0.000301639	0
rs201759888	14	70237999	1	1	0	331521	0.000301639	0.000301639	0
rs78852170	14	70241873	1	1	0	331521	0.000301639	0.000301639	0
rs56903885	14	70243089	1	1	0	331521	0.000301639	0.000301639	0
rs72547507	14	70245157	1	1	0	331521	0.000301639	0.000301639	0
rs2296651	14	70245193	1	1	0	331521	0.000301639	0.000301639	0
Affx-52165351	14	70245899	1	1	0	331521	0.000301639	0.000301639	0
Affx-10850664	14	70245900	1	1	0	331521	0.000301639	0.000301639	0
Affx-80283009	14	70245930	1	1	0	331521	0.000301639	0.000301639	0
Affx-80283010	14	70245951	1	1	0	331521	0.000301639	0.000301639	0
rs61745930	14	70245977	1	1	0	331521	0.000301639	0.000301639	0
rs55645214	14	70246018	1	1	0	331521	0.000301639	0.000301639	0
Affx-80283011	14	70246026	1	1	0	331521	0.000301639	0.000301639	0
rs79189607	14	70260556	1	1	0	331521	0.000301639	0.000301639	0
rs4646285	14	70263648	1	1	0	331521	0.000301639	0.000301639	0
rs111885789	14	70263751	1	1	0	331521	0.000301639	0.000301639	0
rs111500198	14	70265755	1	1	0	331521	0.000301639	0.000301639	0
rs12882299	14	70267794	1	1	0	331521	0.000301639	0.000301639	0
rs34400840	14	70272651	1	1	0	331521	0.000301639	0.000301639	0
rs79838254	14	70275776	1	1	0	331521	0.000301639	0.000301639	0
rs7157732	14	70297672	1	1	0	331521	0.000301639	0.000301639	0
rs80234185	14	70308475	1	1	0	331521	0.000301639	0.000301639	0
rs117655713	14	70308858	1	1	0	331521	0.000301639	0.000301639	0
rs72725792	14	70309038	1	1	0	331521	0.000301639	0.000301639	0
rs117510264	14	70309653	1	1	0	331521	0.000301639	0.000301639	0
rs11625824	14	70316465	1	1	0	331521	0.000301639	0.000301639	0
rs2332171	14	70321809	1	1	0	331521	0.000301639	0.000301639	0
rs78334032	14	70325536	1	1	0	331521	0.000301639	0.000301639	0
rs75307327	14	70326242	1	1	0	331521	0.000301639	0.000301639	0
rs73286949	14	70326908	1	1	0	331521	0.000301639	0.000301639	0
rs72727904	14	70328565	1	1	0	331521	0.000301639	0.000301639	0
rs77366387	14	70330174	1	1	0	331521	0.000301639	0.000301639	0
rs12886301	14	70331561	1	1	0	331521	0.000301639	0.000301639	0
rs1887146	14	70332971	1	1	0	331521	0.000301639	0.000301639	0
rs1318485	14	70333355	1	1	0	331521	0.000301639	0.000301639	0
rs117125586	14	70333627	1	1	0	331521	0.000301639	0.000301639	0
rs2332172	14	70338918	1	1	0	331521	0.000301639	0.000301639	0
rs78333748	14	70339893	1	1	0	331521	0.000301639	0.000301639	0
rs749395	14	70344774	0	0	0	331552	0	0	0
rs72727917	14	70348639	1	1	0	331521	0.000301639	0.000301639	0
rs147588753	14	70348931	1	1	0	331521	0.000301639	0.000301639	0
rs117541286	14	70349413	1	1	0	331521	0.000301639	0.000301639	0
rs8003374	14	70349682	1	1	0	331521	0.000301639	0.000301639	0
rs59042733	14	70351590	1	1	0	331521	0.000301639	0.000301639	0
rs78571775	14	70353617	1	1	0	331521	0.000301639	0.000301639	0
rs78671084	14	70353748	1	1	0	331521	0.000301639	0.000301639	0
Affx-76643945	14	70354247	1	1	0	331521	0.000301639	0.000301639	0
rs11158822	14	70355269	0	0	0	331552	0	0	0
rs17107388	14	70357182	1	1	0	331521	0.000301639	0.000301639	0
rs77201600	14	70366874	1	1	0	331521	0.000301639	0.000301639	0
rs1275848	14	70371639	1	1	0	331521	0.000301639	0.000301639	0
rs7142807	14	70376065	1	1	0	331521	0.000301639	0.000301639	0
rs78663340	14	70377419	1	1	0	331521	0.000301639	0.000301639	0
rs1295830	14	70379713	1	1	0	331521	0.000301639	0.000301639	0
rs17107425	14	70380711	1	1	0	331521	0.000301639	0.000301639	0
rs11627910	14	70381073	1	1	0	331521	0.000301639	0.000301639	0
rs36017936	14	70383320	1	1	0	331521	0.000301639	0.000301639	0
rs2066952	14	70383891	1	1	0	331521	0.000301639	0.000301639	0
rs113845102	14	70384452	1	1	0	331521	0.000301639	0.000301639	0
rs227433	14	70387376	1	1	0	331521	0.000301639	0.000301639	0
rs61056103	14	70388612	1	1	0	331521	0.000301639	0.000301639	0
rs76980120	14	70389365	1	1	0	331521	0.000301639	0.000301639	0
rs68165911	14	70392564	1	1	0	331521	0.000301639	0.000301639	0
rs1276114	14	70393045	1	1	0	331521	0.000301639	0.000301639	0
rs77882570	14	70399017	1	1	0	331521	0.000301639	0.000301639	0
rs117146868	14	70399679	1	1	0	331521	0.000301639	0.000301639	0
rs8016072	14	70402722	1	1	0	331521	0.000301639	0.000301639	0
rs117279567	14	70409922	1	1	0	331521	0.000301639	0.000301639	0
rs2169070	14	70411337	1	1	0	331521	0.000301639	0.000301639	0
rs139737624	14	70418858	1	1	0	331521	0.000301639	0.000301639	0
rs143606483	14	70418985	1	1	0	331521	0.000301639	0.000301639	0
rs28569153	14	70421611	1	1	0	331521	0.000301639	0.000301639	0
Affx-89025304	14	70423402	1	1	0	331521	0.000301639	0.000301639	0
Affx-89017262	14	70423408	1	1	0	331521	0.000301639	0.000301639	0
rs8003166	14	70429999	1	1	0	331521	0.000301639	0.000301639	0
rs2757704	14	70432220	1	1	0	331521	0.000301639	0.000301639	0
rs7149760	14	70435508	1	1	0	331521	0.000301639	0.000301639	0
rs10136272	14	70439957	1	1	0	331521	0.000301639	0.000301639	0
rs61977388	14	70443228	1	1	0	331521	0.000301639	0.000301639	0
rs8022808	14	70458771	1	1	0	331521	0.000301639	0.000301639	0
rs17175074	14	70458821	1	1	0	331521	0.000301639	0.000301639	0
rs227418	14	70459712	1	1	0	331521	0.000301639	0.000301639	0
Affx-80209935	14	70461115	1	1	0	331521	0.000301639	0.000301639	0
rs78168384	14	70463104	1	1	0	331521	0.000301639	0.000301639	0
rs75515242	14	70463496	1	1	0	331521	0.000301639	0.000301639	0
rs1459701	14	70470003	1	1	0	331521	0.000301639	0.000301639	0
Affx-89021638	14	70477638	1	1	0	331521	0.000301639	0.000301639	0
rs60011612	14	70486542	1	1	0	331521	0.000301639	0.000301639	0
rs227405	14	70489680	1	1	0	331521	0.000301639	0.000301639	0
rs146934835	14	70489920	1	1	0	331521	0.000301639	0.000301639	0
rs150129854	14	70490017	0	0	0	331552	0	0	0
rs2281663	14	70490264	1	1	0	331521	0.000301639	0.000301639	0
rs117684045	14	70490431	1	1	0	331521	0.000301639	0.000301639	0
rs8016522	14	70490799	1	1	0	331521	0.000301639	0.000301639	0
rs60248413	14	70494198	1	1	0	331521	0.000301639	0.000301639	0
rs35659181	14	70501453	1	1	0	331521	0.000301639	0.000301639	0
rs144727105	14	70504087	1	1	0	331521	0.000301639	0.000301639	0
rs75412233	14	70506450	1	1	0	331521	0.000301639	0.000301639	0
rs56102397	14	70508841	1	1	0	331521	0.000301639	0.000301639	0
rs184477	14	70511126	1	1	0	331521	0.000301639	0.000301639	0
Affx-92045084	14	70512797	0	0	0	331552	0	0	0
rs150876389	14	70512987	1	1	0	331521	0.000301639	0.000301639	0
rs76324914	14	70513579	1	1	0	331521	0.000301639	0.000301639	0
rs8011824	14	70514672	1	1	0	331521	0.000301639	0.000301639	0
rs144289733	14	70515508	1	1	0	331521	0.000301639	0.000301639	0
rs147788335	14	70515576	1	1	0	331521	0.000301639	0.000301639	0
rs186663366	14	70517144	1	1	0	331521	0.000301639	0.000301639	0
rs116023386	14	70517150	1	1	0	331521	0.000301639	0.000301639	0
rs12883884	14	70517183	1	1	0	331521	0.000301639	0.000301639	0
rs74654621	14	70517523	1	1	0	331521	0.000301639	0.000301639	0
rs17107706	14	70518388	1	1	0	331521	0.000301639	0.000301639	0
Affx-89017535	14	70518905	1	1	0	331521	0.000301639	0.000301639	0
rs72729825	14	70518958	1	1	0	331521	0.000301639	0.000301639	0
rs45554836	14	70527420	1	1	0	331521	0.000301639	0.000301639	0
rs10138883	14	70533940	1	1	0	331521	0.000301639	0.000301639	0
rs117178188	14	70534580	1	1	0	331521	0.000301639	0.000301639	0
rs150952	14	70534823	1	1	0	331521	0.000301639	0.000301639	0
rs76373654	14	70537448	1	1	0	331521	0.000301639	0.000301639	0
rs178921	14	70543612	1	1	0	331521	0.000301639	0.000301639	0
rs77584089	14	70544293	1	1	0	331521	0.000301639	0.000301639	0
rs7151975	14	70553891	1	1	0	331521	0.000301639	0.000301639	0
rs72729873	14	70556788	1	1	0	331521	0.000301639	0.000301639	0
rs17175444	14	70556931	1	1	0	331521	0.000301639	0.000301639	0
rs929966	14	70560360	1	1	0	331521	0.000301639	0.000301639	0
rs75401879	14	70567880	1	1	0	331521	0.000301639	0.000301639	0
rs72729895	14	70575338	1	1	0	331521	0.000301639	0.000301639	0
rs75020269	14	70578237	1	1	0	331521	0.000301639	0.000301639	0
rs10136228	14	70585269	1	1	0	331521	0.000301639	0.000301639	0
rs76057869	14	70591617	1	1	0	331521	0.000301639	0.000301639	0
rs78175767	14	70593943	1	1	0	331521	0.000301639	0.000301639	0
rs35141280	14	70594732	1	1	0	331521	0.000301639	0.000301639	0
rs116784862	14	70596932	1	1	0	331521	0.000301639	0.000301639	0
rs76709114	14	70615015	1	1	0	331521	0.000301639	0.000301639	0
rs73276786	14	70616924	1	1	0	331521	0.000301639	0.000301639	0
rs10146074	14	70618772	1	1	0	331521	0.000301639	0.000301639	0
rs184968168	14	70623845	1	1	0	331521	0.000301639	0.000301639	0
rs1344604	14	70626548	1	1	0	331521	0.000301639	0.000301639	0
rs17175848	14	70628116	1	1	0	331521	0.000301639	0.000301639	0
rs41286548	14	70633411	1	1	0	331521	0.000301639	0.000301639	0
rs149204532	14	70633678	1	1	0	331521	0.000301639	0.000301639	0
rs2114024	14	70634087	1	1	0	331521	0.000301639	0.000301639	0
rs34816272	14	70634200	1	1	0	331521	0.000301639	0.000301639	0
rs7161524	14	70634546	1	1	0	331521	0.000301639	0.000301639	0
rs12878498	14	70634768	1	1	0	331521	0.000301639	0.000301639	0
rs17765575	14	70634801	1	1	0	331521	0.000301639	0.000301639	0
Affx-10855708	14	70637214	0	0	0	331552	0	0	0
rs61978206	14	70643345	0	0	0	331552	0	0	0
rs7146198	14	70644169	1	1	0	331521	0.000301639	0.000301639	0
rs12883951	14	70644298	1	1	0	331521	0.000301639	0.000301639	0
rs61978208	14	70645308	1	1	0	331521	0.000301639	0.000301639	0
rs8021780	14	70646344	1	1	0	331521	0.000301639	0.000301639	0
rs72625688	14	70646375	1	1	0	331521	0.000301639	0.000301639	0
rs7144262	14	70647108	1	1	0	331521	0.000301639	0.000301639	0
rs74062832	14	70647367	1	1	0	331521	0.000301639	0.000301639	0
rs79609411	14	70647969	1	1	0	331521	0.000301639	0.000301639	0
rs41525145	14	70649735	1	1	0	331521	0.000301639	0.000301639	0
rs150663550	14	70650767	1	1	0	331521	0.000301639	0.000301639	0
rs12050334	14	70653317	1	1	0	331521	0.000301639	0.000301639	0
rs61978213	14	70653758	1	1	0	331521	0.000301639	0.000301639	0
rs8022091	14	70655751	1	1	0	331521	0.000301639	0.000301639	0
rs2332272	14	70658939	1	1	0	331521	0.000301639	0.000301639	0
rs7159779	14	70660473	2	1	1	331520	0.000603278	0.000301639	0.000301639
rs77595019	14	70674133	2	1	1	331520	0.000603278	0.000301639	0.000301639
rs117437408	14	70674678	2	1	1	331520	0.000603278	0.000301639	0.000301639
rs75440768	14	70684745	2	1	1	331520	0.000603278	0.000301639	0.000301639
rs72731889	14	70685658	2	1	1	331520	0.000603278	0.000301639	0.000301639
rs9323533	14	70690877	2	1	1	331520	0.000603278	0.000301639	0.000301639
rs77999792	14	70692013	2	1	1	331520	0.000603278	0.000301639	0.000301639
rs72731897	14	70697813	2	1	1	331520	0.000603278	0.000301639	0.000301639
rs75874064	14	70699352	2	1	1	331520	0.000603278	0.000301639	0.000301639
rs74714607	14	70707447	2	1	1	331520	0.000603278	0.000301639	0.000301639
rs61979502	14	70717725	2	1	1	331520	0.000603278	0.000301639	0.000301639
rs35814863	14	70724632	2	1	1	331520	0.000603278	0.000301639	0.000301639
rs79851652	14	70732061	2	1	1	331520	0.000603278	0.000301639	0.000301639
rs57575923	14	70732443	2	1	1	331520	0.000603278	0.000301639	0.000301639
rs17558961	14	70734399	2	1	1	331520	0.000603278	0.000301639	0.000301639
rs76259523	14	70735955	2	1	1	331520	0.000603278	0.000301639	0.000301639
rs61979508	14	70738510	2	1	1	331520	0.000603278	0.000301639	0.000301639
rs11158848	14	70742543	2	1	1	331520	0.000603278	0.000301639	0.000301639
rs4902806	14	70748038	3	2	1	331519	0.000904917	0.000603278	0.000301639
rs8015614	14	70749296	3	2	1	331519	0.000904917	0.000603278	0.000301639
rs4899343	14	70752646	3	2	1	331519	0.000904917	0.000603278	0.000301639
rs56326314	14	70753475	3	2	1	331519	0.000904917	0.000603278	0.000301639
rs114694768	14	70754658	3	2	1	331519	0.000904917	0.000603278	0.000301639
rs11158850	14	70757172	3	2	1	331519	0.000904917	0.000603278	0.000301639
rs72733748	14	70759011	3	2	1	331519	0.000904917	0.000603278	0.000301639
rs118138054	14	70768231	3	2	1	331519	0.000904917	0.000603278	0.000301639
rs3839	14	70791872	3	2	1	331519	0.000904917	0.000603278	0.000301639
Affx-89010639	14	70793127	3	2	1	331519	0.000904917	0.000603278	0.000301639
rs75916072	14	70803103	3	2	1	331519	0.000904917	0.000603278	0.000301639
rs71423396	14	70807461	4	3	1	331518	0.00120656	0.000904917	0.000301639
Affx-80249484	14	70809398	4	3	1	331518	0.00120656	0.000904917	0.000301639
rs61977514	14	70811990	4	3	1	331518	0.00120656	0.000904917	0.000301639
rs12588623	14	70817914	4	3	1	331518	0.00120656	0.000904917	0.000301639
rs3759773	14	70827362	4	3	1	331518	0.00120656	0.000904917	0.000301639
rs117068537	14	70832113	4	3	1	331518	0.00120656	0.000904917	0.000301639
rs1044538	14	70833537	4	3	1	331518	0.00120656	0.000904917	0.000301639
rs17566814	14	70837256	4	3	1	331518	0.00120656	0.000904917	0.000301639
rs142365285	14	70839847	4	3	1	331518	0.00120656	0.000904917	0.000301639
rs2275298	14	70842786	4	3	1	331518	0.00120656	0.000904917	0.000301639
rs34049573	14	70845030	4	3	1	331518	0.00120656	0.000904917	0.000301639
rs2877660	14	70850012	4	3	1	331518	0.00120656	0.000904917	0.000301639
rs117304237	14	70856753	4	3	1	331518	0.00120656	0.000904917	0.000301639
rs77341855	14	70858939	4	3	1	331518	0.00120656	0.000904917	0.000301639
rs79318766	14	70871870	4	3	1	331518	0.00120656	0.000904917	0.000301639
rs79485410	14	70878482	4	3	1	331518	0.00120656	0.000904917	0.000301639
rs118182954	14	70895531	4	3	1	331518	0.00120656	0.000904917	0.000301639
rs78856704	14	70916076	4	3	1	331518	0.00120656	0.000904917	0.000301639
rs72735759	14	70924602	4	3	1	331518	0.00120656	0.000904917	0.000301639
rs138262361	14	70924613	4	3	1	331518	0.00120656	0.000904917	0.000301639
Affx-89018851	14	70924695	4	3	1	331518	0.00120656	0.000904917	0.000301639
rs114864695	14	70924955	4	3	1	331518	0.00120656	0.000904917	0.000301639
rs72735760	14	70925501	4	3	1	331518	0.00120656	0.000904917	0.000301639
rs141458690	14	70925840	4	3	1	331518	0.00120656	0.000904917	0.000301639
rs145198723	14	70925930	4	3	1	331518	0.00120656	0.000904917	0.000301639
rs146125103	14	70926033	4	3	1	331518	0.00120656	0.000904917	0.000301639
Affx-52165417	14	70926112	4	3	1	331518	0.00120656	0.000904917	0.000301639
rs146223086	14	70926330	4	3	1	331518	0.00120656	0.000904917	0.000301639
rs148399318	14	70931473	4	3	1	331518	0.00120656	0.000904917	0.000301639
rs72735764	14	70932365	4	3	1	331518	0.00120656	0.000904917	0.000301639
rs57146008	14	70938185	4	3	1	331518	0.00120656	0.000904917	0.000301639
rs111293833	14	70940707	4	3	1	331518	0.00120656	0.000904917	0.000301639
rs78456995	14	70953105	4	3	1	331518	0.00120656	0.000904917	0.000301639
rs78749695	14	70954062	4	3	1	331518	0.00120656	0.000904917	0.000301639
rs117729941	14	70954167	4	3	1	331518	0.00120656	0.000904917	0.000301639
rs1959485	14	70954221	4	3	1	331518	0.00120656	0.000904917	0.000301639
rs61979137	14	70963729	4	3	1	331518	0.00120656	0.000904917	0.000301639
rs28641689	14	70980150	4	3	1	331518	0.00120656	0.000904917	0.000301639
Affx-10860508	14	70983260	4	3	1	331518	0.00120656	0.000904917	0.000301639
rs79436554	14	70983331	4	3	1	331518	0.00120656	0.000904917	0.000301639
rs61753549	14	70989326	4	3	1	331518	0.00120656	0.000904917	0.000301639
rs139422733	14	70989811	4	3	1	331518	0.00120656	0.000904917	0.000301639
rs58669540	14	70989947	4	3	1	331518	0.00120656	0.000904917	0.000301639
rs45554935	14	70989964	4	3	1	331518	0.00120656	0.000904917	0.000301639
rs45622834	14	70990348	4	3	1	331518	0.00120656	0.000904917	0.000301639
rs138673978	14	70991402	4	3	1	331518	0.00120656	0.000904917	0.000301639
rs76165020	14	71007922	4	3	1	331518	0.00120656	0.000904917	0.000301639
rs114958362	14	71032061	4	3	1	331518	0.00120656	0.000904917	0.000301639
rs28797925	14	71035307	4	3	1	331518	0.00120656	0.000904917	0.000301639
rs72719758	14	71040885	4	3	1	331518	0.00120656	0.000904917	0.000301639
rs10138568	14	71047754	4	3	1	331518	0.00120656	0.000904917	0.000301639
rs118180282	14	71053306	4	3	1	331518	0.00120656	0.000904917	0.000301639
rs79697289	14	71073749	4	3	1	331518	0.00120656	0.000904917	0.000301639
rs8021911	14	71074343	4	3	1	331518	0.00120656	0.000904917	0.000301639
rs66572616	14	71074873	4	3	1	331518	0.00120656	0.000904917	0.000301639
rs72719785	14	71076645	4	3	1	331518	0.00120656	0.000904917	0.000301639
rs117710655	14	71081939	4	3	1	331518	0.00120656	0.000904917	0.000301639
rs111628056	14	71083610	4	3	1	331518	0.00120656	0.000904917	0.000301639
Affx-10862182	14	71088204	4	3	1	331518	0.00120656	0.000904917	0.000301639
rs56048449	14	71097008	4	3	1	331518	0.00120656	0.000904917	0.000301639
rs73286073	14	71101054	4	3	1	331518	0.00120656	0.000904917	0.000301639
rs57599476	14	71101941	4	3	1	331518	0.00120656	0.000904917	0.000301639
rs76539701	14	71102540	4	3	1	331518	0.00120656	0.000904917	0.000301639
rs35560189	14	71103489	4	3	1	331518	0.00120656	0.000904917	0.000301639
rs34906255	14	71104786	4	3	1	331518	0.00120656	0.000904917	0.000301639
rs72719792	14	71105128	4	3	1	331518	0.00120656	0.000904917	0.000301639
rs1572677	14	71107441	4	3	1	331518	0.00120656	0.000904917	0.000301639
rs1572678	14	71107942	4	3	1	331518	0.00120656	0.000904917	0.000301639
rs28397006	14	71108448	4	3	1	331518	0.00120656	0.000904917	0.000301639
rs76756459	14	71109712	4	3	1	331518	0.00120656	0.000904917	0.000301639
rs4902836	14	71117483	4	3	1	331518	0.00120656	0.000904917	0.000301639
rs58429259	14	71117555	4	3	1	331518	0.00120656	0.000904917	0.000301639
rs11848968	14	71119162	4	3	1	331518	0.00120656	0.000904917	0.000301639
rs72719800	14	71120875	4	3	1	331518	0.00120656	0.000904917	0.000301639
rs12895136	14	71123522	4	3	1	331518	0.00120656	0.000904917	0.000301639
rs61980472	14	71126041	4	3	1	331518	0.00120656	0.000904917	0.000301639
rs12590984	14	71127341	4	3	1	331518	0.00120656	0.000904917	0.000301639
rs9630400	14	71129209	4	3	1	331518	0.00120656	0.000904917	0.000301639
rs1205235	14	71129793	4	3	1	331518	0.00120656	0.000904917	0.000301639
rs12589380	14	71130306	4	3	1	331518	0.00120656	0.000904917	0.000301639
rs1018974	14	71131092	4	3	1	331518	0.00120656	0.000904917	0.000301639
rs79608012	14	71136946	3	2	1	331519	0.000904917	0.000603278	0.000301639
rs77568988	14	71137071	3	2	1	331519	0.000904917	0.000603278	0.000301639
rs45621632	14	71137844	3	2	1	331519	0.000904917	0.000603278	0.000301639
rs45485793	14	71138231	3	2	1	331519	0.000904917	0.000603278	0.000301639
rs1050651	14	71138741	3	2	1	331519	0.000904917	0.000603278	0.000301639
rs8688	14	71139279	3	2	1	331519	0.000904917	0.000603278	0.000301639
rs75295759	14	71149049	6	5	1	331516	0.00180983	0.0015082	0.000301639
rs4899366	14	71150421	5	5	0	331517	0.0015082	0.0015082	0
rs10131858	14	71151044	5	5	0	331517	0.0015082	0.0015082	0
rs78416284	14	71151168	5	5	0	331517	0.0015082	0.0015082	0
rs61988421	14	71153475	5	5	0	331517	0.0015082	0.0015082	0
rs58483706	14	71154627	5	5	0	331517	0.0015082	0.0015082	0
rs17108384	14	71159023	5	5	0	331517	0.0015082	0.0015082	0
rs56172761	14	71161240	5	5	0	331517	0.0015082	0.0015082	0
rs117976583	14	71161560	5	5	0	331517	0.0015082	0.0015082	0
rs10150936	14	71162467	5	5	0	331517	0.0015082	0.0015082	0
rs117485480	14	71162674	5	5	0	331517	0.0015082	0.0015082	0
rs75520792	14	71165007	5	5	0	331517	0.0015082	0.0015082	0
rs12590084	14	71168728	5	5	0	331517	0.0015082	0.0015082	0
rs117321945	14	71171996	5	5	0	331517	0.0015082	0.0015082	0
rs12589041	14	71172013	5	5	0	331517	0.0015082	0.0015082	0
rs117693940	14	71172937	5	5	0	331517	0.0015082	0.0015082	0
rs56054152	14	71175209	5	5	0	331517	0.0015082	0.0015082	0
rs72721913	14	71176122	5	5	0	331517	0.0015082	0.0015082	0
rs112662448	14	71176523	5	5	0	331517	0.0015082	0.0015082	0
rs8010886	14	71176898	5	5	0	331517	0.0015082	0.0015082	0
rs10129307	14	71178861	5	5	0	331517	0.0015082	0.0015082	0
rs74553443	14	71180255	5	5	0	331517	0.0015082	0.0015082	0
rs78070686	14	71186597	5	5	0	331517	0.0015082	0.0015082	0
rs8021668	14	71188597	5	5	0	331517	0.0015082	0.0015082	0
rs78918051	14	71190274	5	5	0	331517	0.0015082	0.0015082	0
rs78323692	14	71190487	5	5	0	331517	0.0015082	0.0015082	0
rs117874230	14	71191370	5	5	0	331517	0.0015082	0.0015082	0
rs11625206	14	71194153	5	5	0	331517	0.0015082	0.0015082	0
rs112232918	14	71196343	5	5	0	331517	0.0015082	0.0015082	0
rs147509181	14	71197570	5	5	0	331517	0.0015082	0.0015082	0
rs56118372	14	71198235	5	5	0	331517	0.0015082	0.0015082	0
Affx-80283021	14	71199367	5	5	0	331517	0.0015082	0.0015082	0
rs200359887	14	71199534	5	5	0	331517	0.0015082	0.0015082	0
rs146243565	14	71199972	5	5	0	331517	0.0015082	0.0015082	0
rs34322726	14	71201192	5	5	0	331517	0.0015082	0.0015082	0
rs147690817	14	71202326	5	5	0	331517	0.0015082	0.0015082	0
rs7153601	14	71204973	5	5	0	331517	0.0015082	0.0015082	0
rs113771991	14	71205136	5	5	0	331517	0.0015082	0.0015082	0
rs111385383	14	71209128	5	5	0	331517	0.0015082	0.0015082	0
rs61988428	14	71213214	5	5	0	331517	0.0015082	0.0015082	0
rs117787708	14	71219577	5	5	0	331517	0.0015082	0.0015082	0
rs75142804	14	71219871	5	5	0	331517	0.0015082	0.0015082	0
rs4902852	14	71232916	5	5	0	331517	0.0015082	0.0015082	0
rs116847051	14	71237367	5	5	0	331517	0.0015082	0.0015082	0
rs17177041	14	71242458	5	5	0	331517	0.0015082	0.0015082	0
rs17108533	14	71249802	6	6	0	331516	0.00180983	0.00180983	0
rs77497662	14	71258193	6	6	0	331516	0.00180983	0.00180983	0
rs2107665	14	71259672	6	6	0	331516	0.00180983	0.00180983	0
rs116824824	14	71268099	6	6	0	331516	0.00180983	0.00180983	0
rs76342619	14	71270503	7	7	0	331515	0.00211147	0.00211147	0
rs61742448	14	71272801	7	7	0	331515	0.00211147	0.00211147	0
Affx-80283024	14	71275550	8	8	0	331514	0.00241311	0.00241311	0
rs71425219	14	71278703	8	8	0	331514	0.00241311	0.00241311	0
rs6573982	14	71290478	8	8	0	331514	0.00241311	0.00241311	0
rs111839004	14	71298216	8	8	0	331514	0.00241311	0.00241311	0
rs117585354	14	71298397	8	8	0	331514	0.00241311	0.00241311	0
rs17766715	14	71299741	8	8	0	331514	0.00241311	0.00241311	0
rs77766908	14	71299911	8	8	0	331514	0.00241311	0.00241311	0
rs35201218	14	71302023	8	8	0	331514	0.00241311	0.00241311	0
rs77729576	14	71302709	8	8	0	331514	0.00241311	0.00241311	0
rs8003737	14	71303101	8	8	0	331514	0.00241311	0.00241311	0
rs12884068	14	71304479	8	8	0	331514	0.00241311	0.00241311	0
rs17766733	14	71305485	8	8	0	331514	0.00241311	0.00241311	0
rs979536	14	71309483	8	8	0	331514	0.00241311	0.00241311	0
rs114776903	14	71317409	8	8	0	331514	0.00241311	0.00241311	0
rs76530771	14	71319070	8	8	0	331514	0.00241311	0.00241311	0
rs55679285	14	71331933	9	8	1	331513	0.00271475	0.00241311	0.000301639
rs58788626	14	71332267	9	8	1	331513	0.00271475	0.00241311	0.000301639
rs112931765	14	71334298	9	8	1	331513	0.00271475	0.00241311	0.000301639
rs28773347	14	71336140	9	8	1	331513	0.00271475	0.00241311	0.000301639
rs72721986	14	71339052	8	7	1	331514	0.00241311	0.00211147	0.000301639
rs8018977	14	71341777	8	7	1	331514	0.00241311	0.00211147	0.000301639
rs73284484	14	71342414	8	7	1	331514	0.00241311	0.00211147	0.000301639
rs35920850	14	71343785	8	7	1	331514	0.00241311	0.00211147	0.000301639
rs9635255	14	71345756	8	7	1	331514	0.00241311	0.00211147	0.000301639
rs17766799	14	71348436	8	7	1	331514	0.00241311	0.00211147	0.000301639
rs2526888	14	71348604	8	7	1	331514	0.00241311	0.00211147	0.000301639
rs111726657	14	71349884	8	7	1	331514	0.00241311	0.00211147	0.000301639
rs36563	14	71352648	8	7	1	331514	0.00241311	0.00211147	0.000301639
rs36561	14	71354580	8	7	1	331514	0.00241311	0.00211147	0.000301639
rs111236099	14	71355742	8	7	1	331514	0.00241311	0.00211147	0.000301639
rs714421	14	71359585	8	7	1	331514	0.00241311	0.00211147	0.000301639
rs989500	14	71361631	8	7	1	331514	0.00241311	0.00211147	0.000301639
rs55737305	14	71367861	8	7	1	331514	0.00241311	0.00211147	0.000301639
rs2158537	14	71370334	8	7	1	331514	0.00241311	0.00211147	0.000301639
rs77176328	14	71370689	8	7	1	331514	0.00241311	0.00211147	0.000301639
rs34785361	14	71372021	8	7	1	331514	0.00241311	0.00211147	0.000301639
Affx-52353830	14	71374701	8	7	1	331514	0.00241311	0.00211147	0.000301639
rs2526873	14	71381671	8	7	1	331514	0.00241311	0.00211147	0.000301639
rs12889463	14	71393316	8	7	1	331514	0.00241311	0.00211147	0.000301639
rs74666579	14	71393788	8	7	1	331514	0.00241311	0.00211147	0.000301639
rs2810113	14	71395770	8	7	1	331514	0.00241311	0.00211147	0.000301639
rs2526857	14	71412626	8	7	1	331514	0.00241311	0.00211147	0.000301639
rs145323023	14	71413817	8	7	1	331514	0.00241311	0.00211147	0.000301639
rs112593182	14	71425668	8	7	1	331514	0.00241311	0.00211147	0.000301639
rs80101227	14	71429188	7	7	0	331515	0.00211147	0.00211147	0
rs118014072	14	71432058	7	7	0	331515	0.00211147	0.00211147	0
rs117905745	14	71432795	7	7	0	331515	0.00211147	0.00211147	0
rs2810097	14	71434114	7	7	0	331515	0.00211147	0.00211147	0
rs139623749	14	71434943	7	7	0	331515	0.00211147	0.00211147	0
rs143154004	14	71443674	7	7	0	331515	0.00211147	0.00211147	0
rs151313378	14	71443826	7	7	0	331515	0.00211147	0.00211147	0
rs34646737	14	71444338	7	7	0	331515	0.00211147	0.00211147	0
rs143907976	14	71444367	7	7	0	331515	0.00211147	0.00211147	0
rs139776513	14	71444427	7	7	0	331515	0.00211147	0.00211147	0
rs144799758	14	71444466	7	7	0	331515	0.00211147	0.00211147	0
rs34222509	14	71444834	7	7	0	331515	0.00211147	0.00211147	0
rs139456304	14	71444837	7	7	0	331515	0.00211147	0.00211147	0
rs28742977	14	71445256	7	7	0	331515	0.00211147	0.00211147	0
rs34551191	14	71445392	7	7	0	331515	0.00211147	0.00211147	0
rs117167104	14	71446043	7	7	0	331515	0.00211147	0.00211147	0
rs34655198	14	71455317	7	7	0	331515	0.00211147	0.00211147	0
rs117292433	14	71456903	7	7	0	331515	0.00211147	0.00211147	0
rs113185698	14	71458391	7	7	0	331515	0.00211147	0.00211147	0
rs4132849	14	71459523	7	7	0	331515	0.00211147	0.00211147	0
rs75293424	14	71464369	7	7	0	331515	0.00211147	0.00211147	0
rs35561518	14	71469485	7	7	0	331515	0.00211147	0.00211147	0
Affx-35925608	14	71473079	7	7	0	331515	0.00211147	0.00211147	0
rs45483794	14	71478953	7	7	0	331515	0.00211147	0.00211147	0
rs2158998	14	71488989	7	7	0	331515	0.00211147	0.00211147	0
rs77841844	14	71491488	7	7	0	331515	0.00211147	0.00211147	0
rs17108907	14	71497627	7	7	0	331515	0.00211147	0.00211147	0
Affx-80249498	14	71502788	7	7	0	331515	0.00211147	0.00211147	0
rs117405927	14	71502824	7	7	0	331515	0.00211147	0.00211147	0
rs11848070	14	71507601	7	7	0	331515	0.00211147	0.00211147	0
rs117721821	14	71520821	7	7	0	331515	0.00211147	0.00211147	0
rs35839097	14	71521501	7	7	0	331515	0.00211147	0.00211147	0
rs17093729	14	71552352	7	7	0	331515	0.00211147	0.00211147	0
Affx-80283025	14	71572002	7	7	0	331515	0.00211147	0.00211147	0
rs200981594	14	71576553	7	7	0	331515	0.00211147	0.00211147	0
rs221924	14	71580778	7	7	0	331515	0.00211147	0.00211147	0
rs17767101	14	71582764	7	7	0	331515	0.00211147	0.00211147	0
rs117622163	14	71584358	7	7	0	331515	0.00211147	0.00211147	0
rs11623962	14	71589209	7	7	0	331515	0.00211147	0.00211147	0
rs74060596	14	71602338	7	7	0	331515	0.00211147	0.00211147	0
rs221889	14	71612874	6	6	0	331516	0.00180983	0.00180983	0
rs61992087	14	71613451	6	6	0	331516	0.00180983	0.00180983	0
rs4902887	14	71613789	6	6	0	331516	0.00180983	0.00180983	0
rs17109069	14	71615357	6	6	0	331516	0.00180983	0.00180983	0
rs17109084	14	71619939	6	6	0	331516	0.00180983	0.00180983	0
rs7148743	14	71623487	6	6	0	331516	0.00180983	0.00180983	0
rs12433285	14	71636920	6	6	0	331516	0.00180983	0.00180983	0
rs11626946	14	71639316	6	6	0	331516	0.00180983	0.00180983	0
rs72726633	14	71644351	6	6	0	331516	0.00180983	0.00180983	0
rs77154095	14	71646648	6	6	0	331516	0.00180983	0.00180983	0
rs11849257	14	71647737	6	6	0	331516	0.00180983	0.00180983	0
rs917063	14	71648072	6	6	0	331516	0.00180983	0.00180983	0
rs117434848	14	71649140	6	6	0	331516	0.00180983	0.00180983	0
rs77375064	14	71649582	6	6	0	331516	0.00180983	0.00180983	0
rs8014719	14	71650081	6	6	0	331516	0.00180983	0.00180983	0
rs74641260	14	71650691	6	6	0	331516	0.00180983	0.00180983	0
rs60536344	14	71654400	5	5	0	331517	0.0015082	0.0015082	0
rs11621135	14	71659609	5	5	0	331517	0.0015082	0.0015082	0
rs118160495	14	71660026	5	5	0	331517	0.0015082	0.0015082	0
rs75034478	14	71661533	4	4	0	331518	0.00120656	0.00120656	0
rs10145274	14	71662048	4	4	0	331518	0.00120656	0.00120656	0
rs116946671	14	71665419	4	4	0	331518	0.00120656	0.00120656	0
rs72726661	14	71673066	4	4	0	331518	0.00120656	0.00120656	0
rs12433619	14	71679203	3	3	0	331519	0.000904917	0.000904917	0
rs79831894	14	71681661	2	2	0	331520	0.000603278	0.000603278	0
rs12588587	14	71683656	2	2	0	331520	0.000603278	0.000603278	0
rs10138465	14	71700422	1	1	0	331521	0.000301639	0.000301639	0
rs77749885	14	71703318	1	1	0	331521	0.000301639	0.000301639	0
rs76326821	14	71710896	1	1	0	331521	0.000301639	0.000301639	0
rs7149082	14	71711625	1	1	0	331521	0.000301639	0.000301639	0
rs55896578	14	71712185	1	1	0	331521	0.000301639	0.000301639	0
rs75143711	14	71717394	1	1	0	331521	0.000301639	0.000301639	0
rs78323721	14	71724898	1	1	0	331521	0.000301639	0.000301639	0
rs2159145	14	71726351	1	1	0	331521	0.000301639	0.000301639	0
rs117020840	14	71731284	1	1	0	331521	0.000301639	0.000301639	0
rs1981631	14	71734574	1	1	0	331521	0.000301639	0.000301639	0
rs11623996	14	71737314	1	1	0	331521	0.000301639	0.000301639	0
rs78421147	14	71744629	1	1	0	331521	0.000301639	0.000301639	0
rs117495264	14	71746770	1	1	0	331521	0.000301639	0.000301639	0
rs78053075	14	71748014	1	1	0	331521	0.000301639	0.000301639	0
rs72728427	14	71769989	1	1	0	331521	0.000301639	0.000301639	0
rs8016217	14	71782713	1	1	0	331521	0.000301639	0.000301639	0
rs151174626	14	71785943	0	0	0	331552	0	0	0
rs56333151	14	71789808	1	1	0	331521	0.000301639	0.000301639	0
rs17767422	14	71801049	1	1	0	331521	0.000301639	0.000301639	0
rs77702093	14	71817297	1	1	0	331521	0.000301639	0.000301639	0
rs12886430	14	71820919	1	1	0	331521	0.000301639	0.000301639	0
rs41226	14	71831303	1	1	0	331521	0.000301639	0.000301639	0
rs17178192	14	71875909	1	1	0	331521	0.000301639	0.000301639	0
rs12897119	14	71887599	1	1	0	331521	0.000301639	0.000301639	0
rs75226431	14	71888477	1	1	0	331521	0.000301639	0.000301639	0
rs8008110	14	71888630	1	1	0	331521	0.000301639	0.000301639	0
rs77098076	14	71900401	1	1	0	331521	0.000301639	0.000301639	0
rs76084488	14	71911727	1	1	0	331521	0.000301639	0.000301639	0
rs112322848	14	71923528	1	1	0	331521	0.000301639	0.000301639	0
rs117774218	14	71923639	1	1	0	331521	0.000301639	0.000301639	0
rs78443993	14	71937087	1	1	0	331521	0.000301639	0.000301639	0
rs72729909	14	71956007	1	1	0	331521	0.000301639	0.000301639	0
rs79544472	14	71970067	1	1	0	331521	0.000301639	0.000301639	0
rs11622780	14	71972346	1	1	0	331521	0.000301639	0.000301639	0
rs11158907	14	71987065	1	1	0	331521	0.000301639	0.000301639	0
rs79051611	14	71988257	1	1	0	331521	0.000301639	0.000301639	0
rs117284726	14	71988621	1	1	0	331521	0.000301639	0.000301639	0
rs78483274	14	72000528	1	1	0	331521	0.000301639	0.000301639	0
rs61989391	14	72001942	1	1	0	331521	0.000301639	0.000301639	0
rs117004452	14	72006959	1	1	0	331521	0.000301639	0.000301639	0
rs79707940	14	72031063	1	1	0	331521	0.000301639	0.000301639	0
rs1981588	14	72039689	1	1	0	331521	0.000301639	0.000301639	0
rs77014368	14	72046727	1	1	0	331521	0.000301639	0.000301639	0
rs78574065	14	72051312	1	1	0	331521	0.000301639	0.000301639	0
rs78621209	14	72054708	1	1	0	331521	0.000301639	0.000301639	0
rs12884638	14	72054755	1	1	0	331521	0.000301639	0.000301639	0
rs148958695	14	72054759	1	1	0	331521	0.000301639	0.000301639	0
rs149278828	14	72055335	1	1	0	331521	0.000301639	0.000301639	0
rs1859643	14	72055468	1	1	0	331521	0.000301639	0.000301639	0
rs11848785	14	72057355	1	1	0	331521	0.000301639	0.000301639	0
rs72729951	14	72058354	1	1	0	331521	0.000301639	0.000301639	0
rs80225334	14	72060781	1	1	0	331521	0.000301639	0.000301639	0
rs72729958	14	72083440	3	3	0	331519	0.000904917	0.000904917	0
rs75632544	14	72100575	3	3	0	331519	0.000904917	0.000904917	0
rs74866127	14	72113846	3	3	0	331519	0.000904917	0.000904917	0
rs117332730	14	72114383	3	3	0	331519	0.000904917	0.000904917	0
rs17092070	14	72123008	3	3	0	331519	0.000904917	0.000904917	0
rs78125016	14	72135010	3	3	0	331519	0.000904917	0.000904917	0
rs45440200	14	72138484	3	3	0	331519	0.000904917	0.000904917	0
Affx-89025368	14	72139234	3	3	0	331519	0.000904917	0.000904917	0
rs17095029	14	72140969	3	3	0	331519	0.000904917	0.000904917	0
rs117206006	14	72151881	3	3	0	331519	0.000904917	0.000904917	0
rs8013708	14	72158974	3	3	0	331519	0.000904917	0.000904917	0
rs74060395	14	72166584	3	3	0	331519	0.000904917	0.000904917	0
rs79937396	14	72169130	3	3	0	331519	0.000904917	0.000904917	0
rs35605510	14	72169601	3	3	0	331519	0.000904917	0.000904917	0
rs78958370	14	72172365	3	3	0	331519	0.000904917	0.000904917	0
rs200234424	14	72176143	3	3	0	331519	0.000904917	0.000904917	0
rs8016956	14	72177053	3	3	0	331519	0.000904917	0.000904917	0
rs72729979	14	72179245	3	3	0	331519	0.000904917	0.000904917	0
rs1204995	14	72187850	4	4	0	331518	0.00120656	0.00120656	0
rs11850220	14	72192380	4	4	0	331518	0.00120656	0.00120656	0
rs116333689	14	72202671	4	4	0	331518	0.00120656	0.00120656	0
rs71427125	14	72203201	4	4	0	331518	0.00120656	0.00120656	0
rs6574018	14	72213258	5	5	0	331517	0.0015082	0.0015082	0
rs12590638	14	72214790	5	5	0	331517	0.0015082	0.0015082	0
rs1204983	14	72219146	5	5	0	331517	0.0015082	0.0015082	0
rs1204982	14	72220169	5	5	0	331517	0.0015082	0.0015082	0
rs61994420	14	72222178	6	5	1	331516	0.00180983	0.0015082	0.000301639
rs1204975	14	72223684	6	5	1	331516	0.00180983	0.0015082	0.000301639
rs7147062	14	72225138	6	5	1	331516	0.00180983	0.0015082	0.000301639
rs12587796	14	72226859	6	5	1	331516	0.00180983	0.0015082	0.000301639
rs10146131	14	72229419	6	5	1	331516	0.00180983	0.0015082	0.000301639
rs72729999	14	72237496	6	5	1	331516	0.00180983	0.0015082	0.000301639
rs17102948	14	72239765	6	5	1	331516	0.00180983	0.0015082	0.000301639
rs11623466	14	72256583	6	5	1	331516	0.00180983	0.0015082	0.000301639
rs34140825	14	72266774	6	5	1	331516	0.00180983	0.0015082	0.000301639
rs10143712	14	72267018	6	5	1	331516	0.00180983	0.0015082	0.000301639
rs10146983	14	72268119	6	5	1	331516	0.00180983	0.0015082	0.000301639
rs1205090	14	72280257	6	5	1	331516	0.00180983	0.0015082	0.000301639
rs17178702	14	72280908	6	5	1	331516	0.00180983	0.0015082	0.000301639
rs2877753	14	72296472	5	4	1	331517	0.0015082	0.00120656	0.000301639
rs1205081	14	72296910	5	4	1	331517	0.0015082	0.00120656	0.000301639
rs11158915	14	72316402	6	4	2	331516	0.00180983	0.00120656	0.000603278
rs2533059	14	72318206	6	4	2	331516	0.00180983	0.00120656	0.000603278
rs7141201	14	72319271	6	4	2	331516	0.00180983	0.00120656	0.000603278
rs6574032	14	72335218	6	4	2	331516	0.00180983	0.00120656	0.000603278
rs36452	14	72336269	6	4	2	331516	0.00180983	0.00120656	0.000603278
rs9323563	14	72345961	6	4	2	331516	0.00180983	0.00120656	0.000603278
rs36437	14	72346116	6	4	2	331516	0.00180983	0.00120656	0.000603278
rs1205061	14	72349536	6	4	2	331516	0.00180983	0.00120656	0.000603278
rs72734039	14	72351835	0	0	0	331552	0	0	0
rs36426	14	72352001	6	4	2	331516	0.00180983	0.00120656	0.000603278
rs1205059	14	72352335	6	4	2	331516	0.00180983	0.00120656	0.000603278
rs17178883	14	72355591	6	4	2	331516	0.00180983	0.00120656	0.000603278
rs36415	14	72355675	6	4	2	331516	0.00180983	0.00120656	0.000603278
rs17768114	14	72356995	6	4	2	331516	0.00180983	0.00120656	0.000603278
rs1205049	14	72359312	6	4	2	331516	0.00180983	0.00120656	0.000603278
rs72734059	14	72360740	0	0	0	331552	0	0	0
rs36379	14	72371701	6	4	2	331516	0.00180983	0.00120656	0.000603278
rs17179015	14	72383470	6	4	2	331516	0.00180983	0.00120656	0.000603278
rs72734078	14	72387501	6	4	2	331516	0.00180983	0.00120656	0.000603278
rs36345	14	72389021	6	4	2	331516	0.00180983	0.00120656	0.000603278
rs78392896	14	72393640	6	4	2	331516	0.00180983	0.00120656	0.000603278
rs35607894	14	72408638	6	4	2	331516	0.00180983	0.00120656	0.000603278
rs77508316	14	72409791	6	4	2	331516	0.00180983	0.00120656	0.000603278
rs3784058	14	72412804	6	4	2	331516	0.00180983	0.00120656	0.000603278
rs11624306	14	72415017	6	4	2	331516	0.00180983	0.00120656	0.000603278
rs79990107	14	72422609	0	0	0	331552	0	0	0
rs17104955	14	72426756	6	4	2	331516	0.00180983	0.00120656	0.000603278
rs147092439	14	72431524	6	4	2	331516	0.00180983	0.00120656	0.000603278
rs45572431	14	72433144	6	4	2	331516	0.00180983	0.00120656	0.000603278
rs17105032	14	72434531	6	4	2	331516	0.00180983	0.00120656	0.000603278
rs17105061	14	72435431	6	4	2	331516	0.00180983	0.00120656	0.000603278
rs4902962	14	72437492	6	4	2	331516	0.00180983	0.00120656	0.000603278
rs12893646	14	72450698	4	4	0	331518	0.00120656	0.00120656	0
rs764624	14	72460574	4	4	0	331518	0.00120656	0.00120656	0
rs2283424	14	72461281	4	4	0	331518	0.00120656	0.00120656	0
rs11623492	14	72462557	4	4	0	331518	0.00120656	0.00120656	0
rs72735960	14	72464259	4	4	0	331518	0.00120656	0.00120656	0
rs74394215	14	72464391	4	4	0	331518	0.00120656	0.00120656	0
rs17105690	14	72472184	6	6	0	331516	0.00180983	0.00180983	0
rs111301797	14	72472692	6	6	0	331516	0.00180983	0.00180983	0
rs41389946	14	72474658	6	6	0	331516	0.00180983	0.00180983	0
rs118072630	14	72478026	6	6	0	331516	0.00180983	0.00180983	0
rs8017799	14	72478868	6	6	0	331516	0.00180983	0.00180983	0
rs35005808	14	72483001	7	7	0	331515	0.00211147	0.00211147	0
rs36032616	14	72484156	7	7	0	331515	0.00211147	0.00211147	0
rs55834700	14	72486993	6	6	0	331516	0.00180983	0.00180983	0
rs117648752	14	72487950	6	6	0	331516	0.00180983	0.00180983	0
rs8022882	14	72491701	6	6	0	331516	0.00180983	0.00180983	0
rs74455122	14	72493616	6	6	0	331516	0.00180983	0.00180983	0
rs17105918	14	72494808	6	6	0	331516	0.00180983	0.00180983	0
rs75869861	14	72499325	6	6	0	331516	0.00180983	0.00180983	0
rs11621946	14	72501559	6	6	0	331516	0.00180983	0.00180983	0
rs10151349	14	72512758	6	6	0	331516	0.00180983	0.00180983	0
rs36743	14	72514165	6	6	0	331516	0.00180983	0.00180983	0
Affx-10878886	14	72514952	6	6	0	331516	0.00180983	0.00180983	0
rs77263458	14	72518748	5	5	0	331517	0.0015082	0.0015082	0
rs80154457	14	72537428	7	7	0	331515	0.00211147	0.00211147	0
rs1859911	14	72541385	7	7	0	331515	0.00211147	0.00211147	0
rs56823365	14	72548704	7	7	0	331515	0.00211147	0.00211147	0
rs17179463	14	72550268	7	7	0	331515	0.00211147	0.00211147	0
Affx-10879293	14	72552752	7	7	0	331515	0.00211147	0.00211147	0
rs11158946	14	72553710	7	7	0	331515	0.00211147	0.00211147	0
rs78586726	14	72555409	7	7	0	331515	0.00211147	0.00211147	0
rs74960062	14	72556063	7	7	0	331515	0.00211147	0.00211147	0
rs6574045	14	72557566	7	7	0	331515	0.00211147	0.00211147	0
rs10139520	14	72558029	7	7	0	331515	0.00211147	0.00211147	0
rs72719820	14	72562574	7	7	0	331515	0.00211147	0.00211147	0
rs117413408	14	72563615	7	7	0	331515	0.00211147	0.00211147	0
rs114762288	14	72568644	7	7	0	331515	0.00211147	0.00211147	0
rs76635637	14	72571813	7	7	0	331515	0.00211147	0.00211147	0
rs7154520	14	72578719	7	7	0	331515	0.00211147	0.00211147	0
rs2283417	14	72581575	7	7	0	331515	0.00211147	0.00211147	0
rs77256264	14	72581896	7	7	0	331515	0.00211147	0.00211147	0
rs75995207	14	72603978	5	5	0	331517	0.0015082	0.0015082	0
rs56407553	14	72608605	5	5	0	331517	0.0015082	0.0015082	0
rs78613787	14	72609558	5	5	0	331517	0.0015082	0.0015082	0
rs2215016	14	72610919	5	5	0	331517	0.0015082	0.0015082	0
rs117385493	14	72614116	5	5	0	331517	0.0015082	0.0015082	0
rs149689	14	72619040	13	5	8	331509	0.00392131	0.0015082	0.00241311
rs72719856	14	72619311	13	5	8	331509	0.00392131	0.0015082	0.00241311
rs79527234	14	72629045	18	5	13	331504	0.0054295	0.0015082	0.00392131
rs17768889	14	72630012	18	5	13	331504	0.0054295	0.0015082	0.00392131
rs149668	14	72634998	18	5	13	331504	0.0054295	0.0015082	0.00392131
rs77632712	14	72635027	18	5	13	331504	0.0054295	0.0015082	0.00392131
rs75788095	14	72635313	18	5	13	331504	0.0054295	0.0015082	0.00392131
rs118056949	14	72636253	18	5	13	331504	0.0054295	0.0015082	0.00392131
rs77757729	14	72637066	18	5	13	331504	0.0054295	0.0015082	0.00392131
Affx-10880390	14	72639496	18	5	13	331504	0.0054295	0.0015082	0.00392131
rs17768925	14	72641469	18	5	13	331504	0.0054295	0.0015082	0.00392131
rs117586768	14	72652247	18	5	13	331504	0.0054295	0.0015082	0.00392131
rs17768989	14	72652925	18	5	13	331504	0.0054295	0.0015082	0.00392131
rs149642	14	72653499	18	5	13	331504	0.0054295	0.0015082	0.00392131
rs10483842	14	72654211	18	5	13	331504	0.0054295	0.0015082	0.00392131
rs34206394	14	72654479	18	5	13	331504	0.0054295	0.0015082	0.00392131
rs149636	14	72655675	18	5	13	331504	0.0054295	0.0015082	0.00392131
rs149632	14	72657348	18	5	13	331504	0.0054295	0.0015082	0.00392131
rs116923079	14	72658688	18	5	13	331504	0.0054295	0.0015082	0.00392131
rs111633807	14	72660640	18	5	13	331504	0.0054295	0.0015082	0.00392131
rs185010	14	72662313	18	5	13	331504	0.0054295	0.0015082	0.00392131
rs78862578	14	72663062	18	5	13	331504	0.0054295	0.0015082	0.00392131
rs76726490	14	72665228	18	5	13	331504	0.0054295	0.0015082	0.00392131
rs4902998	14	72665647	18	5	13	331504	0.0054295	0.0015082	0.00392131
rs73299145	14	72670950	18	5	13	331504	0.0054295	0.0015082	0.00392131
rs17109096	14	72676654	18	5	13	331504	0.0054295	0.0015082	0.00392131
rs74909591	14	72676757	18	5	13	331504	0.0054295	0.0015082	0.00392131
rs79071794	14	72689015	18	5	13	331504	0.0054295	0.0015082	0.00392131
rs75847959	14	72689936	18	5	13	331504	0.0054295	0.0015082	0.00392131
rs2238234	14	72690236	18	5	13	331504	0.0054295	0.0015082	0.00392131
rs1949561	14	72691427	18	5	13	331504	0.0054295	0.0015082	0.00392131
rs35154615	14	72691769	18	5	13	331504	0.0054295	0.0015082	0.00392131
rs699363	14	72692493	18	5	13	331504	0.0054295	0.0015082	0.00392131
rs11847225	14	72698398	18	5	13	331504	0.0054295	0.0015082	0.00392131
rs72721828	14	72701054	18	5	13	331504	0.0054295	0.0015082	0.00392131
rs6574054	14	72702425	18	5	13	331504	0.0054295	0.0015082	0.00392131
rs79084750	14	72707030	18	5	13	331504	0.0054295	0.0015082	0.00392131
rs77956956	14	72710653	18	5	13	331504	0.0054295	0.0015082	0.00392131
rs1356838	14	72714281	18	5	13	331504	0.0054295	0.0015082	0.00392131
rs117999503	14	72714318	18	5	13	331504	0.0054295	0.0015082	0.00392131
rs8003626	14	72722178	18	5	13	331504	0.0054295	0.0015082	0.00392131
rs758005	14	72732394	18	5	13	331504	0.0054295	0.0015082	0.00392131
rs847342	14	72736038	18	5	13	331504	0.0054295	0.0015082	0.00392131
rs10483843	14	72741686	18	5	13	331504	0.0054295	0.0015082	0.00392131
rs76783181	14	72746459	18	5	13	331504	0.0054295	0.0015082	0.00392131
rs78405428	14	72767689	18	5	13	331504	0.0054295	0.0015082	0.00392131
rs72721884	14	72768088	18	5	13	331504	0.0054295	0.0015082	0.00392131
rs117757342	14	72769920	18	5	13	331504	0.0054295	0.0015082	0.00392131
rs8021617	14	72776726	0	0	0	331552	0	0	0
rs847358	14	72780521	18	5	13	331504	0.0054295	0.0015082	0.00392131
rs8018927	14	72786443	17	5	12	331505	0.00512786	0.0015082	0.00361967
rs17180391	14	72797255	6	5	1	331516	0.00180983	0.0015082	0.000301639
rs79963077	14	72802542	5	5	0	331517	0.0015082	0.0015082	0
rs1520332	14	72802666	5	5	0	331517	0.0015082	0.0015082	0
rs2681727	14	72811484	5	5	0	331517	0.0015082	0.0015082	0
rs2529458	14	72825925	5	5	0	331517	0.0015082	0.0015082	0
rs77986082	14	72827427	5	5	0	331517	0.0015082	0.0015082	0
rs117098014	14	72828528	5	5	0	331517	0.0015082	0.0015082	0
rs10148726	14	72830093	5	5	0	331517	0.0015082	0.0015082	0
rs55662698	14	72830803	5	5	0	331517	0.0015082	0.0015082	0
rs7158564	14	72834181	5	5	0	331517	0.0015082	0.0015082	0
rs12883026	14	72839163	5	5	0	331517	0.0015082	0.0015082	0
rs34536876	14	72849696	6	6	0	331516	0.00180983	0.00180983	0
rs8017725	14	72851352	6	6	0	331516	0.00180983	0.00180983	0
rs10149848	14	72855162	6	6	0	331516	0.00180983	0.00180983	0
rs2238192	14	72855939	6	6	0	331516	0.00180983	0.00180983	0
rs7141922	14	72870844	6	6	0	331516	0.00180983	0.00180983	0
rs141189137	14	72871914	6	6	0	331516	0.00180983	0.00180983	0
rs11626273	14	72874858	6	6	0	331516	0.00180983	0.00180983	0
rs8013717	14	72875361	6	6	0	331516	0.00180983	0.00180983	0
rs11622662	14	72875447	6	6	0	331516	0.00180983	0.00180983	0
rs114823659	14	72883361	6	6	0	331516	0.00180983	0.00180983	0
rs7159300	14	72883874	6	6	0	331516	0.00180983	0.00180983	0
rs117957548	14	72883909	6	6	0	331516	0.00180983	0.00180983	0
rs75867231	14	72884569	6	6	0	331516	0.00180983	0.00180983	0
rs17180489	14	72885471	6	6	0	331516	0.00180983	0.00180983	0
rs79419996	14	72886267	6	6	0	331516	0.00180983	0.00180983	0
rs8003581	14	72887527	6	6	0	331516	0.00180983	0.00180983	0
rs2239214	14	72888427	6	6	0	331516	0.00180983	0.00180983	0
rs9783654	14	72889074	6	6	0	331516	0.00180983	0.00180983	0
rs10139942	14	72892861	6	6	0	331516	0.00180983	0.00180983	0
rs8018108	14	72895442	6	6	0	331516	0.00180983	0.00180983	0
rs1004477	14	72896343	6	6	0	331516	0.00180983	0.00180983	0
rs2238190	14	72900604	6	6	0	331516	0.00180983	0.00180983	0
rs74562995	14	72902364	6	6	0	331516	0.00180983	0.00180983	0
rs79903779	14	72902533	6	6	0	331516	0.00180983	0.00180983	0
rs7156512	14	72904324	6	6	0	331516	0.00180983	0.00180983	0
rs2238189	14	72907076	6	6	0	331516	0.00180983	0.00180983	0
rs58470149	14	72912920	6	6	0	331516	0.00180983	0.00180983	0
rs11623458	14	72916133	6	6	0	331516	0.00180983	0.00180983	0
rs115874212	14	72926244	6	6	0	331516	0.00180983	0.00180983	0
rs76313842	14	72926874	6	6	0	331516	0.00180983	0.00180983	0
rs78661737	14	72927483	6	6	0	331516	0.00180983	0.00180983	0
rs4903026	14	72931923	6	6	0	331516	0.00180983	0.00180983	0
rs75036480	14	72932563	6	6	0	331516	0.00180983	0.00180983	0
rs117004095	14	72934104	6	6	0	331516	0.00180983	0.00180983	0
rs76405965	14	72934433	6	6	0	331516	0.00180983	0.00180983	0
Affx-89021906	14	72936736	6	6	0	331516	0.00180983	0.00180983	0
rs7151951	14	72942613	6	6	0	331516	0.00180983	0.00180983	0
rs2302143	14	72945012	6	6	0	331516	0.00180983	0.00180983	0
rs74932222	14	72945734	6	6	0	331516	0.00180983	0.00180983	0
rs74351691	14	72949912	6	6	0	331516	0.00180983	0.00180983	0
rs12161899	14	72954671	6	6	0	331516	0.00180983	0.00180983	0
rs12588021	14	72955384	6	6	0	331516	0.00180983	0.00180983	0
rs1548687	14	72958469	6	6	0	331516	0.00180983	0.00180983	0
rs55961676	14	72960083	6	6	0	331516	0.00180983	0.00180983	0
rs118117242	14	72971037	7	7	0	331515	0.00211147	0.00211147	0
rs4903029	14	72972819	7	7	0	331515	0.00211147	0.00211147	0
rs12586412	14	72974839	7	7	0	331515	0.00211147	0.00211147	0
rs17180712	14	72976615	7	7	0	331515	0.00211147	0.00211147	0
rs144184633	14	72976936	7	7	0	331515	0.00211147	0.00211147	0
rs117685424	14	72985925	7	7	0	331515	0.00211147	0.00211147	0
rs34473506	14	72988567	7	7	0	331515	0.00211147	0.00211147	0
rs72726171	14	72992687	7	7	0	331515	0.00211147	0.00211147	0
rs1157500	14	72995814	7	7	0	331515	0.00211147	0.00211147	0
rs78388246	14	72998387	7	7	0	331515	0.00211147	0.00211147	0
rs79401508	14	73005547	7	7	0	331515	0.00211147	0.00211147	0
rs3825713	14	73005957	7	7	0	331515	0.00211147	0.00211147	0
rs757652	14	73006579	7	7	0	331515	0.00211147	0.00211147	0
Affx-80249507	14	73006956	7	7	0	331515	0.00211147	0.00211147	0
rs17117164	14	73007547	7	7	0	331515	0.00211147	0.00211147	0
rs117397154	14	73010430	7	7	0	331515	0.00211147	0.00211147	0
rs2283371	14	73015668	7	7	0	331515	0.00211147	0.00211147	0
rs77012013	14	73015938	7	7	0	331515	0.00211147	0.00211147	0
rs4903031	14	73019236	7	7	0	331515	0.00211147	0.00211147	0
rs17117446	14	73023722	7	7	0	331515	0.00211147	0.00211147	0
rs723943	14	73024299	7	7	0	331515	0.00211147	0.00211147	0
rs112255338	14	73026532	7	7	0	331515	0.00211147	0.00211147	0
rs17117590	14	73028045	7	7	0	331515	0.00211147	0.00211147	0
rs2074647	14	73029178	7	7	0	331515	0.00211147	0.00211147	0
rs7148786	14	73033653	7	7	0	331515	0.00211147	0.00211147	0
rs7150443	14	73033751	7	7	0	331515	0.00211147	0.00211147	0
rs17117743	14	73035313	7	7	0	331515	0.00211147	0.00211147	0
rs55907656	14	73035343	7	7	0	331515	0.00211147	0.00211147	0
rs79105053	14	73037338	7	7	0	331515	0.00211147	0.00211147	0
rs111653579	14	73037480	7	7	0	331515	0.00211147	0.00211147	0
rs10146857	14	73037708	7	7	0	331515	0.00211147	0.00211147	0
rs59559187	14	73042679	7	7	0	331515	0.00211147	0.00211147	0
rs2526907	14	73047484	7	7	0	331515	0.00211147	0.00211147	0
rs2526906	14	73049405	7	7	0	331515	0.00211147	0.00211147	0
rs2107683	14	73052121	7	7	0	331515	0.00211147	0.00211147	0
rs72726195	14	73053418	7	7	0	331515	0.00211147	0.00211147	0
rs112421059	14	73055532	7	7	0	331515	0.00211147	0.00211147	0
rs17780651	14	73061726	7	7	0	331515	0.00211147	0.00211147	0
rs72728511	14	73062780	7	7	0	331515	0.00211147	0.00211147	0
rs2332889	14	73064266	7	7	0	331515	0.00211147	0.00211147	0
rs17118280	14	73065478	7	7	0	331515	0.00211147	0.00211147	0
rs72728529	14	73068923	6	6	0	331516	0.00180983	0.00180983	0
rs8012795	14	73072712	0	0	0	331552	0	0	0
rs61996588	14	73073474	6	6	0	331516	0.00180983	0.00180983	0
Affx-52353840	14	73079290	6	6	0	331516	0.00180983	0.00180983	0
rs75889177	14	73079291	6	6	0	331516	0.00180983	0.00180983	0
rs67504864	14	73080832	6	6	0	331516	0.00180983	0.00180983	0
rs2526932	14	73081068	6	6	0	331516	0.00180983	0.00180983	0
rs12892549	14	73087497	6	6	0	331516	0.00180983	0.00180983	0
rs3327	14	73093750	6	6	0	331516	0.00180983	0.00180983	0
rs2803966	14	73100786	6	6	0	331516	0.00180983	0.00180983	0
rs61994426	14	73103325	6	6	0	331516	0.00180983	0.00180983	0
rs80166320	14	73108202	6	6	0	331516	0.00180983	0.00180983	0
rs80301694	14	73109766	6	6	0	331516	0.00180983	0.00180983	0
rs117450868	14	73110358	6	6	0	331516	0.00180983	0.00180983	0
rs2803971	14	73112474	6	6	0	331516	0.00180983	0.00180983	0
rs4903037	14	73112513	6	6	0	331516	0.00180983	0.00180983	0
rs74062328	14	73118714	6	6	0	331516	0.00180983	0.00180983	0
rs2107685	14	73122379	6	6	0	331516	0.00180983	0.00180983	0
rs7159637	14	73123376	6	6	0	331516	0.00180983	0.00180983	0
rs117512166	14	73127037	5	5	0	331517	0.0015082	0.0015082	0
rs75304008	14	73137294	2	2	0	331520	0.000603278	0.000603278	0
rs202093453	14	73137882	2	2	0	331520	0.000603278	0.000603278	0
rs1060570	14	73138189	2	2	0	331520	0.000603278	0.000603278	0
rs2021736	14	73138918	2	2	0	331520	0.000603278	0.000603278	0
rs116669659	14	73142909	2	2	0	331520	0.000603278	0.000603278	0
rs72728576	14	73146292	2	2	0	331520	0.000603278	0.000603278	0
rs75054747	14	73147388	2	2	0	331520	0.000603278	0.000603278	0
rs2526921	14	73151170	2	2	0	331520	0.000603278	0.000603278	0
rs117830857	14	73156213	1	1	0	331521	0.000301639	0.000301639	0
rs9671975	14	73161532	1	1	0	331521	0.000301639	0.000301639	0
rs8013337	14	73164422	1	1	0	331521	0.000301639	0.000301639	0
rs12431623	14	73171694	1	1	0	331521	0.000301639	0.000301639	0
rs9646164	14	73174344	1	1	0	331521	0.000301639	0.000301639	0
rs78248640	14	73174727	1	1	0	331521	0.000301639	0.000301639	0
rs6574092	14	73176105	1	1	0	331521	0.000301639	0.000301639	0
rs114873088	14	73180300	8	1	7	331514	0.00241311	0.000301639	0.00211147
rs76962697	14	73181605	8	1	7	331514	0.00241311	0.000301639	0.00211147
rs71427167	14	73182312	8	1	7	331514	0.00241311	0.000301639	0.00211147
rs2332916	14	73183097	8	1	7	331514	0.00241311	0.000301639	0.00211147
rs72728595	14	73183790	8	1	7	331514	0.00241311	0.000301639	0.00211147
rs75542438	14	73184339	8	1	7	331514	0.00241311	0.000301639	0.00211147
rs58593225	14	73184880	8	1	7	331514	0.00241311	0.000301639	0.00211147
rs4415952	14	73189153	8	1	7	331514	0.00241311	0.000301639	0.00211147
rs2215589	14	73189372	8	1	7	331514	0.00241311	0.000301639	0.00211147
rs118004283	14	73196011	8	1	7	331514	0.00241311	0.000301639	0.00211147
rs34696996	14	73199325	8	1	7	331514	0.00241311	0.000301639	0.00211147
rs4899441	14	73203653	8	1	7	331514	0.00241311	0.000301639	0.00211147
rs117341158	14	73203803	8	1	7	331514	0.00241311	0.000301639	0.00211147
rs17120196	14	73206034	8	1	7	331514	0.00241311	0.000301639	0.00211147
rs114647187	14	73206117	8	1	7	331514	0.00241311	0.000301639	0.00211147
rs17120199	14	73206329	8	1	7	331514	0.00241311	0.000301639	0.00211147
rs78473855	14	73206979	8	1	7	331514	0.00241311	0.000301639	0.00211147
rs56047269	14	73209388	8	1	7	331514	0.00241311	0.000301639	0.00211147
rs185684740	14	73211499	8	1	7	331514	0.00241311	0.000301639	0.00211147
rs8007249	14	73212317	8	1	7	331514	0.00241311	0.000301639	0.00211147
rs3742836	14	73220020	8	1	7	331514	0.00241311	0.000301639	0.00211147
rs117509362	14	73221353	8	1	7	331514	0.00241311	0.000301639	0.00211147
rs17120302	14	73223110	8	1	7	331514	0.00241311	0.000301639	0.00211147
rs10131397	14	73233865	8	1	7	331514	0.00241311	0.000301639	0.00211147
rs2052146	14	73237219	8	1	7	331514	0.00241311	0.000301639	0.00211147
rs35462620	14	73241476	8	1	7	331514	0.00241311	0.000301639	0.00211147
rs60849954	14	73245733	8	1	7	331514	0.00241311	0.000301639	0.00211147
rs740980	14	73246778	8	1	7	331514	0.00241311	0.000301639	0.00211147
rs75434636	14	73248444	8	1	7	331514	0.00241311	0.000301639	0.00211147
rs11621358	14	73263634	10	3	7	331512	0.00301639	0.000904917	0.00211147
rs76956185	14	73265874	10	3	7	331512	0.00301639	0.000904917	0.00211147
rs12889886	14	73268718	10	3	7	331512	0.00301639	0.000904917	0.00211147
rs80179564	14	73269910	10	3	7	331512	0.00301639	0.000904917	0.00211147
rs2332918	14	73272647	10	3	7	331512	0.00301639	0.000904917	0.00211147
rs117466475	14	73273610	10	3	7	331512	0.00301639	0.000904917	0.00211147
rs35463808	14	73274745	10	3	7	331512	0.00301639	0.000904917	0.00211147
rs10149962	14	73274944	10	3	7	331512	0.00301639	0.000904917	0.00211147
rs34376466	14	73275115	10	3	7	331512	0.00301639	0.000904917	0.00211147
rs75198013	14	73276844	10	3	7	331512	0.00301639	0.000904917	0.00211147
rs4903064	14	73279420	10	3	7	331512	0.00301639	0.000904917	0.00211147
rs12434673	14	73285851	10	3	7	331512	0.00301639	0.000904917	0.00211147
rs117373442	14	73288252	10	3	7	331512	0.00301639	0.000904917	0.00211147
rs11628905	14	73290356	10	3	7	331512	0.00301639	0.000904917	0.00211147
rs77839845	14	73290594	10	3	7	331512	0.00301639	0.000904917	0.00211147
rs11622224	14	73304565	11	4	7	331511	0.00331803	0.00120656	0.00211147
rs79153216	14	73307227	11	4	7	331511	0.00331803	0.00120656	0.00211147
rs12891060	14	73310905	11	4	7	331511	0.00331803	0.00120656	0.00211147
rs11626895	14	73313472	11	4	7	331511	0.00331803	0.00120656	0.00211147
rs35057339	14	73315354	11	4	7	331511	0.00331803	0.00120656	0.00211147
rs6420906	14	73318469	10	4	6	331512	0.00301639	0.00120656	0.00180983
rs17781661	14	73326538	5	5	0	331517	0.0015082	0.0015082	0
rs77087798	14	73328996	5	5	0	331517	0.0015082	0.0015082	0
rs74612750	14	73330603	5	5	0	331517	0.0015082	0.0015082	0
rs10146769	14	73331827	5	5	0	331517	0.0015082	0.0015082	0
rs17181986	14	73332894	5	5	0	331517	0.0015082	0.0015082	0
rs75598132	14	73334122	5	5	0	331517	0.0015082	0.0015082	0
rs2192595	14	73334989	5	5	0	331517	0.0015082	0.0015082	0
rs79735776	14	73337489	5	5	0	331517	0.0015082	0.0015082	0
rs8010875	14	73343239	5	5	0	331517	0.0015082	0.0015082	0
rs61988480	14	73348244	5	5	0	331517	0.0015082	0.0015082	0
rs80265597	14	73352550	5	5	0	331517	0.0015082	0.0015082	0
rs8008256	14	73355182	5	5	0	331517	0.0015082	0.0015082	0
rs75701277	14	73358490	6	6	0	331516	0.00180983	0.00180983	0
rs117950003	14	73360071	6	6	0	331516	0.00180983	0.00180983	0
rs8005279	14	73363461	6	6	0	331516	0.00180983	0.00180983	0
rs79704758	14	73367101	6	6	0	331516	0.00180983	0.00180983	0
rs78278315	14	73368093	6	6	0	331516	0.00180983	0.00180983	0
rs80189309	14	73369898	6	6	0	331516	0.00180983	0.00180983	0
rs17122159	14	73372021	6	6	0	331516	0.00180983	0.00180983	0
rs12885928	14	73372969	6	6	0	331516	0.00180983	0.00180983	0
rs118068231	14	73384181	6	6	0	331516	0.00180983	0.00180983	0
rs7142086	14	73391593	6	6	0	331516	0.00180983	0.00180983	0
rs8003923	14	73403587	7	7	0	331515	0.00211147	0.00211147	0
rs3815500	14	73404680	7	7	0	331515	0.00211147	0.00211147	0
rs2302588	14	73404752	7	7	0	331515	0.00211147	0.00211147	0
rs17122607	14	73405077	7	7	0	331515	0.00211147	0.00211147	0
rs145062084	14	73407054	7	7	0	331515	0.00211147	0.00211147	0
rs149121448	14	73407077	7	7	0	331515	0.00211147	0.00211147	0
rs34055762	14	73409719	7	7	0	331515	0.00211147	0.00211147	0
rs17856582	14	73412635	7	7	0	331515	0.00211147	0.00211147	0
rs72472806	14	73412780	7	7	0	331515	0.00211147	0.00211147	0
rs74752514	14	73415853	7	7	0	331515	0.00211147	0.00211147	0
rs117449182	14	73421159	7	7	0	331515	0.00211147	0.00211147	0
rs17856583	14	73421186	7	7	0	331515	0.00211147	0.00211147	0
rs117114876	14	73422219	7	7	0	331515	0.00211147	0.00211147	0
rs3815460	14	73422259	7	7	0	331515	0.00211147	0.00211147	0
rs143960756	14	73423209	7	7	0	331515	0.00211147	0.00211147	0
rs41317308	14	73423593	7	7	0	331515	0.00211147	0.00211147	0
rs12434259	14	73424409	7	7	0	331515	0.00211147	0.00211147	0
rs7144193	14	73425315	7	7	0	331515	0.00211147	0.00211147	0
rs147302871	14	73425328	7	7	0	331515	0.00211147	0.00211147	0
rs35481507	14	73425364	7	7	0	331515	0.00211147	0.00211147	0
Affx-80249516	14	73437599	7	7	0	331515	0.00211147	0.00211147	0
rs61988556	14	73439258	7	7	0	331515	0.00211147	0.00211147	0
rs117985645	14	73439289	7	7	0	331515	0.00211147	0.00211147	0
rs12931	14	73440864	7	7	0	331515	0.00211147	0.00211147	0
rs148974502	14	73444942	7	7	0	331515	0.00211147	0.00211147	0
rs2806024	14	73462221	8	8	0	331514	0.00241311	0.00241311	0
rs1007934	14	73463479	8	8	0	331514	0.00241311	0.00241311	0
rs150030612	14	73464720	8	8	0	331514	0.00241311	0.00241311	0
rs997667	14	73465003	8	8	0	331514	0.00241311	0.00241311	0
rs78182676	14	73474773	8	8	0	331514	0.00241311	0.00241311	0
rs112369954	14	73475161	8	8	0	331514	0.00241311	0.00241311	0
rs17123359	14	73475476	8	8	0	331514	0.00241311	0.00241311	0
rs34303517	14	73490752	8	8	0	331514	0.00241311	0.00241311	0
rs45476195	14	73490859	8	8	0	331514	0.00241311	0.00241311	0
rs61988080	14	73494441	8	8	0	331514	0.00241311	0.00241311	0
rs117545324	14	73513907	9	9	0	331513	0.00271475	0.00271475	0
rs78349119	14	73521432	9	9	0	331513	0.00271475	0.00271475	0
rs12433952	14	73524541	9	9	0	331513	0.00271475	0.00271475	0
rs17570658	14	73525121	9	9	0	331513	0.00271475	0.00271475	0
rs72734442	14	73525676	9	9	0	331513	0.00271475	0.00271475	0
rs56881009	14	73553945	9	9	0	331513	0.00271475	0.00271475	0
rs362429	14	73572825	10	10	0	331512	0.00301639	0.00301639	0
rs362439	14	73582301	11	11	0	331511	0.00331803	0.00331803	0
rs11625478	14	73595908	11	11	0	331511	0.00331803	0.00331803	0
rs111690640	14	73600257	11	11	0	331511	0.00331803	0.00331803	0
rs3025774	14	73610264	11	11	0	331511	0.00331803	0.00331803	0
rs61986883	14	73627608	14	14	0	331508	0.00422295	0.00422295	0
rs362350	14	73631092	14	14	0	331508	0.00422295	0.00422295	0
rs117170264	14	73632891	14	14	0	331508	0.00422295	0.00422295	0
rs63749824	14	73637653	15	15	0	331507	0.00452459	0.00452459	0
rs63750599	14	73637671	15	15	0	331507	0.00452459	0.00452459	0
rs63750815	14	73637682	15	15	0	331507	0.00452459	0.00452459	0
rs63751141	14	73637692	15	15	0	331507	0.00452459	0.00452459	0
rs63750831	14	73637697	15	15	0	331507	0.00452459	0.00452459	0
rs63750601	14	73637703	15	15	0	331507	0.00452459	0.00452459	0
rs63750321	14	73637732	15	15	0	331507	0.00452459	0.00452459	0
rs63751475	14	73637755	15	15	0	331507	0.00452459	0.00452459	0
rs362340	14	73639138	15	15	0	331507	0.00452459	0.00452459	0
Affx-86893205	14	73640278	15	15	0	331507	0.00452459	0.00452459	0
Affx-86893206	14	73640282	15	15	0	331507	0.00452459	0.00452459	0
rs63750800	14	73640293	15	15	0	331507	0.00452459	0.00452459	0
Affx-86893208	14	73640294	15	15	0	331507	0.00452459	0.00452459	0
rs63750378	14	73640302	15	15	0	331507	0.00452459	0.00452459	0
Affx-89006689	14	73640335	15	15	0	331507	0.00452459	0.00452459	0
rs63750353	14	73640338	15	15	0	331507	0.00452459	0.00452459	0
rs63751278	14	73640339	15	15	0	331507	0.00452459	0.00452459	0
rs41345849	14	73640342	15	15	0	331507	0.00452459	0.00452459	0
rs63751037	14	73640350	15	15	0	331507	0.00452459	0.00452459	0
rs63751071	14	73640364	15	15	0	331507	0.00452459	0.00452459	0
rs63750907	14	73640375	15	15	0	331507	0.00452459	0.00452459	0
Affx-89018636	14	73640392	15	15	0	331507	0.00452459	0.00452459	0
rs63750588	14	73640395	15	15	0	331507	0.00452459	0.00452459	0
rs63751292	14	73640396	15	15	0	331507	0.00452459	0.00452459	0
rs4899458	14	73648201	14	14	0	331508	0.00422295	0.00422295	0
rs63749885	14	73653567	14	14	0	331508	0.00422295	0.00422295	0
rs63750590	14	73653568	14	14	0	331508	0.00422295	0.00422295	0
rs63751010	14	73653573	14	14	0	331508	0.00422295	0.00422295	0
rs63750418	14	73653585	14	14	0	331508	0.00422295	0.00422295	0
rs63751210	14	73653586	14	14	0	331508	0.00422295	0.00422295	0
rs63750577	14	73653589	14	14	0	331508	0.00422295	0.00422295	0
rs63750963	14	73653592	14	14	0	331508	0.00422295	0.00422295	0
rs63750299	14	73653598	14	14	0	331508	0.00422295	0.00422295	0
rs63751025	14	73653601	14	14	0	331508	0.00422295	0.00422295	0
rs63750771	14	73653604	14	14	0	331508	0.00422295	0.00422295	0
rs63751068	14	73653628	14	14	0	331508	0.00422295	0.00422295	0
rs61986892	14	73654477	14	14	0	331508	0.00422295	0.00422295	0
rs7152131	14	73657180	14	14	0	331508	0.00422295	0.00422295	0
Affx-89022984	14	73659354	15	14	1	331507	0.00452459	0.00422295	0.000301639
rs63750311	14	73659355	15	14	1	331507	0.00452459	0.00422295	0.000301639
Affx-86893216	14	73659407	15	14	1	331507	0.00452459	0.00422295	0.000301639
rs63749880	14	73659428	15	14	1	331507	0.00452459	0.00422295	0.000301639
Affx-86893218	14	73659429	15	14	1	331507	0.00452459	0.00422295	0.000301639
Affx-86893219	14	73659438	15	14	1	331507	0.00452459	0.00422295	0.000301639
rs63751309	14	73659441	15	14	1	331507	0.00452459	0.00422295	0.000301639
rs63751003	14	73659443	15	14	1	331507	0.00452459	0.00422295	0.000301639
Affx-86893221	14	73659452	15	14	1	331507	0.00452459	0.00422295	0.000301639
rs63750444	14	73659453	15	14	1	331507	0.00452459	0.00422295	0.000301639
rs63749987	14	73659458	15	14	1	331507	0.00452459	0.00422295	0.000301639
rs63750761	14	73659459	15	14	1	331507	0.00452459	0.00422295	0.000301639
rs63750009	14	73659468	15	14	1	331507	0.00452459	0.00422295	0.000301639
rs63751072	14	73659469	15	14	1	331507	0.00452459	0.00422295	0.000301639
Affx-86893222	14	73659471	15	14	1	331507	0.00452459	0.00422295	0.000301639
rs63750487	14	73659479	15	14	1	331507	0.00452459	0.00422295	0.000301639
rs63749961	14	73659480	15	14	1	331507	0.00452459	0.00422295	0.000301639
rs63749970	14	73659488	15	14	1	331507	0.00452459	0.00422295	0.000301639
rs63749836	14	73659494	15	14	1	331507	0.00452459	0.00422295	0.000301639
rs63750799	14	73659495	15	14	1	331507	0.00452459	0.00422295	0.000301639
rs63751024	14	73659501	15	14	1	331507	0.00452459	0.00422295	0.000301639
Affx-89017242	14	73659502	15	14	1	331507	0.00452459	0.00422295	0.000301639
rs63751130	14	73659506	15	14	1	331507	0.00452459	0.00422295	0.000301639
rs63749835	14	73659507	15	14	1	331507	0.00452459	0.00422295	0.000301639
Affx-86893225	14	73659518	15	14	1	331507	0.00452459	0.00422295	0.000301639
Affx-86893226	14	73659520	15	14	1	331507	0.00452459	0.00422295	0.000301639
Affx-89020654	14	73659525	15	14	1	331507	0.00452459	0.00422295	0.000301639
rs63750888	14	73659536	15	14	1	331507	0.00452459	0.00422295	0.000301639
rs63750526	14	73659540	15	14	1	331507	0.00452459	0.00422295	0.000301639
rs63750634	14	73659551	15	14	1	331507	0.00452459	0.00422295	0.000301639
rs63751163	14	73659552	15	14	1	331507	0.00452459	0.00422295	0.000301639
Affx-86893227	14	73659553	15	14	1	331507	0.00452459	0.00422295	0.000301639
rs63751320	14	73659570	15	14	1	331507	0.00452459	0.00422295	0.000301639
Affx-89019827	14	73664755	14	14	0	331508	0.00422295	0.00422295	0
rs63750543	14	73664756	14	14	0	331508	0.00422295	0.00422295	0
rs63751102	14	73664757	14	14	0	331508	0.00422295	0.00422295	0
rs63750301	14	73664760	14	14	0	331508	0.00422295	0.00422295	0
rs121917807	14	73664765	14	14	0	331508	0.00422295	0.00422295	0
rs63751229	14	73664768	14	14	0	331508	0.00422295	0.00422295	0
rs63750779	14	73664769	14	14	0	331508	0.00422295	0.00422295	0
rs63750900	14	73664775	14	14	0	331508	0.00422295	0.00422295	0
rs63750886	14	73664780	14	14	0	331508	0.00422295	0.00422295	0
rs63750772	14	73664787	14	14	0	331508	0.00422295	0.00422295	0
rs63750284	14	73664790	14	14	0	331508	0.00422295	0.00422295	0
rs63750524	14	73664803	14	14	0	331508	0.00422295	0.00422295	0
Affx-86893229	14	73664808	14	14	0	331508	0.00422295	0.00422295	0
rs63750050	14	73664814	14	14	0	331508	0.00422295	0.00422295	0
rs63750324	14	73664819	14	14	0	331508	0.00422295	0.00422295	0
rs63750863	14	73664820	14	14	0	331508	0.00422295	0.00422295	0
rs63751139	14	73664823	14	14	0	331508	0.00422295	0.00422295	0
Affx-86893230	14	73664826	14	14	0	331508	0.00422295	0.00422295	0
Affx-86893231	14	73664835	14	14	0	331508	0.00422295	0.00422295	0
rs63750298	14	73673096	14	14	0	331508	0.00422295	0.00422295	0
rs17125721	14	73673178	14	14	0	331508	0.00422295	0.00422295	0
rs121917809	14	73678519	14	14	0	331508	0.00422295	0.00422295	0
rs63751164	14	73678582	14	14	0	331508	0.00422295	0.00422295	0
rs63751174	14	73678594	14	14	0	331508	0.00422295	0.00422295	0
rs63750941	14	73678615	14	14	0	331508	0.00422295	0.00422295	0
Affx-89021306	14	73678650	14	14	0	331508	0.00422295	0.00422295	0
rs63751051	14	73683834	14	14	0	331508	0.00422295	0.00422295	0
Affx-86893232	14	73683837	14	14	0	331508	0.00422295	0.00422295	0
rs63750687	14	73683845	14	14	0	331508	0.00422295	0.00422295	0
rs63750646	14	73683855	14	14	0	331508	0.00422295	0.00422295	0
rs63750883	14	73683873	14	14	0	331508	0.00422295	0.00422295	0
rs63751066	14	73683875	14	14	0	331508	0.00422295	0.00422295	0
rs63751416	14	73683878	14	14	0	331508	0.00422295	0.00422295	0
rs63750929	14	73683885	14	14	0	331508	0.00422295	0.00422295	0
rs63751254	14	73683918	14	14	0	331508	0.00422295	0.00422295	0
rs63750227	14	73683929	14	14	0	331508	0.00422295	0.00422295	0
rs661	14	73683933	14	14	0	331508	0.00422295	0.00422295	0
Affx-89008871	14	73683938	14	14	0	331508	0.00422295	0.00422295	0
rs63751316	14	73685847	13	13	0	331509	0.00392131	0.00392131	0
rs63750802	14	73685852	13	13	0	331509	0.00392131	0.00392131	0
rs63751223	14	73685869	13	13	0	331509	0.00392131	0.00392131	0
Affx-86893235	14	73685885	13	13	0	331509	0.00392131	0.00392131	0
rs63750001	14	73685896	13	13	0	331509	0.00392131	0.00392131	0
rs63749925	14	73685899	13	13	0	331509	0.00392131	0.00392131	0
rs28930977	14	73685900	13	13	0	331509	0.00392131	0.00392131	0
rs63750249	14	73685908	13	13	0	331509	0.00392131	0.00392131	0
rs362385	14	73686361	13	13	0	331509	0.00392131	0.00392131	0
rs1145950	14	73693550	12	12	0	331510	0.00361967	0.00361967	0
rs1990430	14	73695930	12	12	0	331510	0.00361967	0.00361967	0
rs72734463	14	73698283	11	11	0	331511	0.00331803	0.00331803	0
rs202232594	14	73706541	8	8	0	331514	0.00241311	0.00241311	0
Affx-52328877	14	73711391	8	8	0	331514	0.00241311	0.00241311	0
rs2280792	14	73711394	8	8	0	331514	0.00241311	0.00241311	0
rs2280793	14	73711513	8	8	0	331514	0.00241311	0.00241311	0
Affx-80249527	14	73712817	8	8	0	331514	0.00241311	0.00241311	0
Affx-80283034	14	73716716	8	8	0	331514	0.00241311	0.00241311	0
rs741842	14	73717720	8	8	0	331514	0.00241311	0.00241311	0
rs141960540	14	73718474	8	8	0	331514	0.00241311	0.00241311	0
rs11159011	14	73719323	8	8	0	331514	0.00241311	0.00241311	0
rs17126331	14	73719455	8	8	0	331514	0.00241311	0.00241311	0
rs143783319	14	73719484	8	8	0	331514	0.00241311	0.00241311	0
rs146030488	14	73720604	8	8	0	331514	0.00241311	0.00241311	0
rs17126354	14	73721300	8	8	0	331514	0.00241311	0.00241311	0
rs73306804	14	73721635	8	8	0	331514	0.00241311	0.00241311	0
Affx-80249537	14	73726219	7	7	0	331515	0.00211147	0.00211147	0
rs2293801	14	73726385	7	7	0	331515	0.00211147	0.00211147	0
Affx-35927659	14	73727509	7	7	0	331515	0.00211147	0.00211147	0
rs2242616	14	73727926	7	7	0	331515	0.00211147	0.00211147	0
rs145250622	14	73727963	7	7	0	331515	0.00211147	0.00211147	0
rs141727137	14	73729102	7	7	0	331515	0.00211147	0.00211147	0
rs200118136	14	73729154	7	7	0	331515	0.00211147	0.00211147	0
rs177386	14	73729498	7	7	0	331515	0.00211147	0.00211147	0
Affx-80249542	14	73731048	7	7	0	331515	0.00211147	0.00211147	0
rs149182623	14	73731305	7	7	0	331515	0.00211147	0.00211147	0
rs78932134	14	73733188	7	7	0	331515	0.00211147	0.00211147	0
rs61745771	14	73733285	7	7	0	331515	0.00211147	0.00211147	0
rs149824595	14	73735342	7	7	0	331515	0.00211147	0.00211147	0
rs4903104	14	73735366	7	7	0	331515	0.00211147	0.00211147	0
rs76507898	14	73737581	7	7	0	331515	0.00211147	0.00211147	0
rs2269967	14	73738042	6	6	0	331516	0.00180983	0.00180983	0
rs145278528	14	73739337	6	6	0	331516	0.00180983	0.00180983	0
rs141811407	14	73739361	6	6	0	331516	0.00180983	0.00180983	0
Affx-52328879	14	73743380	6	6	0	331516	0.00180983	0.00180983	0
rs17781919	14	73743458	6	6	0	331516	0.00180983	0.00180983	0
rs17182272	14	73746070	6	6	0	331516	0.00180983	0.00180983	0
rs10483853	14	73756299	5	5	0	331517	0.0015082	0.0015082	0
rs2333194	14	73767214	3	3	0	331519	0.000904917	0.000904917	0
rs17781974	14	73785421	2	2	0	331520	0.000603278	0.000603278	0
rs56132952	14	73791275	2	2	0	331520	0.000603278	0.000603278	0
rs12436598	14	73798723	2	2	0	331520	0.000603278	0.000603278	0
rs113473045	14	73798856	2	2	0	331520	0.000603278	0.000603278	0
rs56349477	14	73802633	2	2	0	331520	0.000603278	0.000603278	0
rs17492268	14	73811549	2	2	0	331520	0.000603278	0.000603278	0
rs117168412	14	73834561	2	2	0	331520	0.000603278	0.000603278	0
rs116927885	14	73835358	2	2	0	331520	0.000603278	0.000603278	0
rs12884658	14	73848262	2	2	0	331520	0.000603278	0.000603278	0
rs72736337	14	73848386	2	2	0	331520	0.000603278	0.000603278	0
rs17782022	14	73864826	2	2	0	331520	0.000603278	0.000603278	0
rs2333138	14	73868973	2	2	0	331520	0.000603278	0.000603278	0
rs881035	14	73869393	2	2	0	331520	0.000603278	0.000603278	0
rs2108552	14	73876926	2	2	0	331520	0.000603278	0.000603278	0
rs78733300	14	73896157	2	2	0	331520	0.000603278	0.000603278	0
rs117526918	14	73899307	2	2	0	331520	0.000603278	0.000603278	0
rs2333140	14	73904268	2	2	0	331520	0.000603278	0.000603278	0
rs74061136	14	73925357	2	2	0	331520	0.000603278	0.000603278	0
rs78917111	14	73931306	2	2	0	331520	0.000603278	0.000603278	0
rs11625005	14	73931608	2	2	0	331520	0.000603278	0.000603278	0
rs117114815	14	73933399	2	2	0	331520	0.000603278	0.000603278	0
rs7158218	14	73934880	2	2	0	331520	0.000603278	0.000603278	0
rs28558802	14	73943477	2	2	0	331520	0.000603278	0.000603278	0
rs73293424	14	73957816	2	2	0	331520	0.000603278	0.000603278	0
rs114305121	14	73958026	2	2	0	331520	0.000603278	0.000603278	0
rs758109	14	73958375	2	2	0	331520	0.000603278	0.000603278	0
rs45506292	14	73958437	2	2	0	331520	0.000603278	0.000603278	0
rs3813563	14	73958812	2	2	0	331520	0.000603278	0.000603278	0
rs111750737	14	73959215	2	2	0	331520	0.000603278	0.000603278	0
rs34068039	14	73959308	2	2	0	331520	0.000603278	0.000603278	0
rs200600929	14	73959628	2	2	0	331520	0.000603278	0.000603278	0
rs1019056	14	73961841	2	2	0	331520	0.000603278	0.000603278	0
rs76429074	14	73961982	2	2	0	331520	0.000603278	0.000603278	0
rs141407968	14	73963365	2	2	0	331520	0.000603278	0.000603278	0
rs8014577	14	73963383	2	2	0	331520	0.000603278	0.000603278	0
rs58235798	14	73969119	2	2	0	331520	0.000603278	0.000603278	0
rs11626122	14	73969610	2	2	0	331520	0.000603278	0.000603278	0
rs2041073	14	73972535	2	2	0	331520	0.000603278	0.000603278	0
rs143649458	14	73973254	2	2	0	331520	0.000603278	0.000603278	0
Affx-80283042	14	73978714	2	2	0	331520	0.000603278	0.000603278	0
Affx-80283043	14	73978734	2	2	0	331520	0.000603278	0.000603278	0
rs76369514	14	73981293	2	2	0	331520	0.000603278	0.000603278	0
rs79544096	14	73981942	2	2	0	331520	0.000603278	0.000603278	0
rs758053	14	73986914	3	3	0	331519	0.000904917	0.000904917	0
rs72738336	14	73987553	0	0	0	331552	0	0	0
rs78901745	14	73989145	3	3	0	331519	0.000904917	0.000904917	0
rs149734041	14	73989211	3	3	0	331519	0.000904917	0.000904917	0
rs148447544	14	73989369	3	3	0	331519	0.000904917	0.000904917	0
rs17128375	14	73989389	3	3	0	331519	0.000904917	0.000904917	0
Affx-80283045	14	73989730	4	4	0	331518	0.00120656	0.00120656	0
Affx-89017762	14	73989793	4	4	0	331518	0.00120656	0.00120656	0
rs28552441	14	73989816	4	4	0	331518	0.00120656	0.00120656	0
rs4899469	14	73990117	4	4	0	331518	0.00120656	0.00120656	0
rs58358744	14	73993146	15	15	0	331507	0.00452459	0.00452459	0
rs36059280	14	73994728	26	26	0	331496	0.00784262	0.00784262	0
rs10083395	14	73994983	28	28	0	331494	0.00844589	0.00844589	0
rs114141271	14	73995274	32	32	0	331490	0.00965245	0.00965245	0
rs140548022	14	73995279	32	32	0	331490	0.00965245	0.00965245	0
rs112433101	14	73995376	32	32	0	331490	0.00965245	0.00965245	0
rs11159022	14	73995457	32	32	0	331490	0.00965245	0.00965245	0
rs200223821	14	73996702	49	49	0	331473	0.0147803	0.0147803	0
rs112118955	14	73996947	49	49	0	331473	0.0147803	0.0147803	0
rs58204395	14	73997304	50	50	0	331472	0.015082	0.015082	0
rs150713026	14	73997344	50	50	0	331472	0.015082	0.015082	0
rs201506705	14	73997361	50	50	0	331472	0.015082	0.015082	0
rs61028119	14	73997542	50	50	0	331472	0.015082	0.015082	0
rs59013774	14	73997557	50	50	0	331472	0.015082	0.015082	0
rs191093499	14	73997881	50	50	0	331472	0.015082	0.015082	0
rs183369798	14	73997883	50	50	0	331472	0.015082	0.015082	0
rs191074457	14	73998190	50	50	0	331472	0.015082	0.015082	0
rs183080016	14	73998209	50	50	0	331472	0.015082	0.015082	0
rs149611060	14	73999257	50	50	0	331472	0.015082	0.015082	0
rs184943564	14	73999466	50	50	0	331472	0.015082	0.015082	0
rs189008581	14	73999468	50	50	0	331472	0.015082	0.015082	0
rs189408218	14	73999974	50	50	0	331472	0.015082	0.015082	0
rs2878568	14	74000274	50	50	0	331472	0.015082	0.015082	0
rs71426979	14	74002404	53	53	0	331469	0.0159869	0.0159869	0
rs182165135	14	74002840	53	53	0	331469	0.0159869	0.0159869	0
rs116671619	14	74003638	53	53	0	331469	0.0159869	0.0159869	0
rs10534104	14	74003680	53	53	0	331469	0.0159869	0.0159869	0
rs200354191	14	74003687	53	53	0	331469	0.0159869	0.0159869	0
Affx-78557826	14	74003689	53	53	0	331469	0.0159869	0.0159869	0
rs111952950	14	74004112	53	53	0	331469	0.0159869	0.0159869	0
rs199573594	14	74004210	53	53	0	331469	0.0159869	0.0159869	0
rs200381634	14	74004508	53	53	0	331469	0.0159869	0.0159869	0
rs193163333	14	74004517	53	53	0	331469	0.0159869	0.0159869	0
rs188232931	14	74005117	54	54	0	331468	0.0162885	0.0162885	0
rs34239207	14	74005166	54	54	0	331468	0.0162885	0.0162885	0
rs191896250	14	74005214	54	54	0	331468	0.0162885	0.0162885	0
rs138695223	14	74005338	54	54	0	331468	0.0162885	0.0162885	0
rs60444347	14	74005488	54	54	0	331468	0.0162885	0.0162885	0
rs116488414	14	74006004	54	54	0	331468	0.0162885	0.0162885	0
rs60831148	14	74006044	54	54	0	331468	0.0162885	0.0162885	0
rs140067913	14	74006512	54	54	0	331468	0.0162885	0.0162885	0
rs181875892	14	74006540	54	54	0	331468	0.0162885	0.0162885	0
rs181276411	14	74007479	54	54	0	331468	0.0162885	0.0162885	0
rs184956780	14	74008034	54	54	0	331468	0.0162885	0.0162885	0
Affx-80283047	14	74008343	54	54	0	331468	0.0162885	0.0162885	0
rs192117628	14	74008863	54	54	0	331468	0.0162885	0.0162885	0
rs139964022	14	74008900	54	54	0	331468	0.0162885	0.0162885	0
rs183605792	14	74009279	54	54	0	331468	0.0162885	0.0162885	0
Affx-80283048	14	74009769	54	54	0	331468	0.0162885	0.0162885	0
rs113671067	14	74011991	54	54	0	331468	0.0162885	0.0162885	0
rs138205601	14	74013279	54	54	0	331468	0.0162885	0.0162885	0
rs147537595	14	74015174	54	54	0	331468	0.0162885	0.0162885	0
rs151098423	14	74015543	54	54	0	331468	0.0162885	0.0162885	0
rs193223313	14	74015722	54	54	0	331468	0.0162885	0.0162885	0
rs115560456	14	74016958	54	54	0	331468	0.0162885	0.0162885	0
rs7159371	14	74017238	54	54	0	331468	0.0162885	0.0162885	0
rs140985766	14	74017747	54	54	0	331468	0.0162885	0.0162885	0
rs34964157	14	74017801	54	54	0	331468	0.0162885	0.0162885	0
rs11159025	14	74017852	54	54	0	331468	0.0162885	0.0162885	0
rs116546054	14	74018147	54	54	0	331468	0.0162885	0.0162885	0
rs190151634	14	74018163	54	54	0	331468	0.0162885	0.0162885	0
rs183081684	14	74018221	54	54	0	331468	0.0162885	0.0162885	0
rs4356409	14	74018544	54	54	0	331468	0.0162885	0.0162885	0
rs116126112	14	74018851	54	54	0	331468	0.0162885	0.0162885	0
rs143276131	14	74019422	54	54	0	331468	0.0162885	0.0162885	0
rs61147904	14	74020157	54	54	0	331468	0.0162885	0.0162885	0
rs192845542	14	74020892	54	54	0	331468	0.0162885	0.0162885	0
rs186358619	14	74022918	53	53	0	331469	0.0159869	0.0159869	0
rs7141206	14	74022998	53	53	0	331469	0.0159869	0.0159869	0
rs146180378	14	74023502	53	53	0	331469	0.0159869	0.0159869	0
rs71429003	14	74024636	53	53	0	331469	0.0159869	0.0159869	0
rs4903124	14	74025274	53	53	0	331469	0.0159869	0.0159869	0
rs142343302	14	74025389	53	53	0	331469	0.0159869	0.0159869	0
rs143379081	14	74025573	53	53	0	331469	0.0159869	0.0159869	0
rs192395798	14	74025731	53	53	0	331469	0.0159869	0.0159869	0
rs141594274	14	74025797	53	53	0	331469	0.0159869	0.0159869	0
rs71429006	14	74026300	51	51	0	331471	0.0153836	0.0153836	0
rs11624828	14	74026458	51	51	0	331471	0.0153836	0.0153836	0
rs10129550	14	74026825	51	51	0	331471	0.0153836	0.0153836	0
rs111586737	14	74028725	49	49	0	331473	0.0147803	0.0147803	0
rs188781748	14	74029141	49	49	0	331473	0.0147803	0.0147803	0
rs192601104	14	74029407	49	49	0	331473	0.0147803	0.0147803	0
rs142981275	14	74029409	49	49	0	331473	0.0147803	0.0147803	0
rs2108465	14	74029698	49	49	0	331473	0.0147803	0.0147803	0
rs183961656	14	74029859	49	49	0	331473	0.0147803	0.0147803	0
rs149312740	14	74029866	49	49	0	331473	0.0147803	0.0147803	0
rs139633464	14	74029939	49	49	0	331473	0.0147803	0.0147803	0
rs147201454	14	74030024	49	49	0	331473	0.0147803	0.0147803	0
rs4417498	14	74030027	49	49	0	331473	0.0147803	0.0147803	0
rs140448077	14	74030420	49	49	0	331473	0.0147803	0.0147803	0
rs113097756	14	74030581	49	49	0	331473	0.0147803	0.0147803	0
rs8020801	14	74030964	48	48	0	331474	0.0144787	0.0144787	0
rs191900313	14	74031497	48	48	0	331474	0.0144787	0.0144787	0
rs78494606	14	74032063	47	47	0	331475	0.014177	0.014177	0
rs58231493	14	74032122	47	47	0	331475	0.014177	0.014177	0
rs149786231	14	74032649	47	47	0	331475	0.014177	0.014177	0
rs190662446	14	74032741	47	47	0	331475	0.014177	0.014177	0
rs190404492	14	74033052	47	47	0	331475	0.014177	0.014177	0
rs113113863	14	74033136	47	47	0	331475	0.014177	0.014177	0
rs111297240	14	74033183	47	47	0	331475	0.014177	0.014177	0
rs12886060	14	74033223	47	47	0	331475	0.014177	0.014177	0
rs187976057	14	74033241	47	47	0	331475	0.014177	0.014177	0
rs12886497	14	74033280	47	47	0	331475	0.014177	0.014177	0
rs117455518	14	74033323	47	47	0	331475	0.014177	0.014177	0
rs138476860	14	74033523	47	47	0	331475	0.014177	0.014177	0
rs11626972	14	74033594	47	47	0	331475	0.014177	0.014177	0
rs66712850	14	74034090	43	42	1	331479	0.0129705	0.0126688	0.000301639
rs141267637	14	74034428	42	39	3	331480	0.0126688	0.0117639	0.000904917
rs115436646	14	74034616	41	38	3	331481	0.0123672	0.0114623	0.000904917
rs74061170	14	74034619	41	38	3	331481	0.0123672	0.0114623	0.000904917
rs181940651	14	74034884	40	37	3	331482	0.0120656	0.0111606	0.000904917
rs140027599	14	74034939	40	37	3	331482	0.0120656	0.0111606	0.000904917
rs75098542	14	74035029	40	37	3	331482	0.0120656	0.0111606	0.000904917
rs116347091	14	74035291	39	36	3	331483	0.0117639	0.010859	0.000904917
rs79016516	14	74035422	39	36	3	331483	0.0117639	0.010859	0.000904917
rs11545737	14	74035671	39	36	3	331483	0.0117639	0.010859	0.000904917
rs201652895	14	74036190	39	36	3	331483	0.0117639	0.010859	0.000904917
rs56069624	14	74036216	39	36	3	331483	0.0117639	0.010859	0.000904917
rs146968042	14	74036500	39	36	3	331483	0.0117639	0.010859	0.000904917
rs186227512	14	74036635	39	36	3	331483	0.0117639	0.010859	0.000904917
rs199619791	14	74037272	38	35	3	331484	0.0114623	0.0105574	0.000904917
rs114044762	14	74037872	38	35	3	331484	0.0114623	0.0105574	0.000904917
rs142823757	14	74037963	38	35	3	331484	0.0114623	0.0105574	0.000904917
rs12433922	14	74038071	38	35	3	331484	0.0114623	0.0105574	0.000904917
rs115072036	14	74038203	38	35	3	331484	0.0114623	0.0105574	0.000904917
rs10138751	14	74038214	38	35	3	331484	0.0114623	0.0105574	0.000904917
rs3815280	14	74038316	38	35	3	331484	0.0114623	0.0105574	0.000904917
rs188979293	14	74038425	38	35	3	331484	0.0114623	0.0105574	0.000904917
rs192704331	14	74038473	38	35	3	331484	0.0114623	0.0105574	0.000904917
rs185981987	14	74039013	37	34	3	331485	0.0111606	0.0102557	0.000904917
rs61987138	14	74039085	37	34	3	331485	0.0111606	0.0102557	0.000904917
rs186542351	14	74039110	37	34	3	331485	0.0111606	0.0102557	0.000904917
rs142973697	14	74039116	37	34	3	331485	0.0111606	0.0102557	0.000904917
rs12879732	14	74039147	37	34	3	331485	0.0111606	0.0102557	0.000904917
rs11625677	14	74039653	37	34	3	331485	0.0111606	0.0102557	0.000904917
rs117476751	14	74039951	37	34	3	331485	0.0111606	0.0102557	0.000904917
rs151154986	14	74040136	36	34	2	331486	0.010859	0.0102557	0.000603278
rs61987140	14	74040461	35	34	1	331487	0.0105574	0.0102557	0.000301639
rs140884027	14	74040819	35	34	1	331487	0.0105574	0.0102557	0.000301639
rs192770953	14	74040935	35	34	1	331487	0.0105574	0.0102557	0.000301639
rs115797933	14	74040948	35	34	1	331487	0.0105574	0.0102557	0.000301639
rs55737924	14	74041095	34	34	0	331488	0.0102557	0.0102557	0
rs192404080	14	74041393	34	34	0	331488	0.0102557	0.0102557	0
rs145438128	14	74041475	34	34	0	331488	0.0102557	0.0102557	0
rs181357121	14	74042764	34	34	0	331488	0.0102557	0.0102557	0
rs61987142	14	74042978	34	34	0	331488	0.0102557	0.0102557	0
rs189739749	14	74042993	34	34	0	331488	0.0102557	0.0102557	0
rs34534442	14	74043165	34	34	0	331488	0.0102557	0.0102557	0
rs61987143	14	74043168	34	34	0	331488	0.0102557	0.0102557	0
rs201125749	14	74043640	34	34	0	331488	0.0102557	0.0102557	0
rs56013842	14	74043641	34	34	0	331488	0.0102557	0.0102557	0
rs112796919	14	74043940	34	34	0	331488	0.0102557	0.0102557	0
rs139324727	14	74044127	34	34	0	331488	0.0102557	0.0102557	0
rs74061172	14	74044251	34	34	0	331488	0.0102557	0.0102557	0
rs150751735	14	74044732	34	34	0	331488	0.0102557	0.0102557	0
rs113769595	14	74046349	33	33	0	331489	0.00995409	0.00995409	0
rs74356670	14	74046452	33	33	0	331489	0.00995409	0.00995409	0
rs113852144	14	74046468	33	33	0	331489	0.00995409	0.00995409	0
rs148801707	14	74046573	33	33	0	331489	0.00995409	0.00995409	0
rs57548703	14	74047148	33	33	0	331489	0.00995409	0.00995409	0
rs117823255	14	74047635	33	33	0	331489	0.00995409	0.00995409	0
rs139218337	14	74048022	33	33	0	331489	0.00995409	0.00995409	0
rs149925007	14	74048025	33	33	0	331489	0.00995409	0.00995409	0
rs183198704	14	74048044	33	33	0	331489	0.00995409	0.00995409	0
rs182193548	14	74048183	33	33	0	331489	0.00995409	0.00995409	0
rs35390131	14	74049093	27	27	0	331495	0.00814426	0.00814426	0
rs116746541	14	74049636	26	26	0	331496	0.00784262	0.00784262	0
rs114036509	14	74049650	26	26	0	331496	0.00784262	0.00784262	0
rs111596772	14	74049703	26	26	0	331496	0.00784262	0.00784262	0
rs114300038	14	74050176	25	25	0	331497	0.00754098	0.00754098	0
rs117765744	14	74050188	25	25	0	331497	0.00754098	0.00754098	0
rs56778280	14	74050321	25	25	0	331497	0.00754098	0.00754098	0
rs12435191	14	74050551	25	25	0	331497	0.00754098	0.00754098	0
rs12589198	14	74050644	25	25	0	331497	0.00754098	0.00754098	0
rs199777717	14	74050835	25	25	0	331497	0.00754098	0.00754098	0
rs140467669	14	74051578	19	19	0	331503	0.00573114	0.00573114	0
rs55836803	14	74051642	19	19	0	331503	0.00573114	0.00573114	0
rs56203832	14	74051754	19	19	0	331503	0.00573114	0.00573114	0
rs139976294	14	74051885	19	19	0	331503	0.00573114	0.00573114	0
rs6574128	14	74051889	14	14	0	331508	0.00422295	0.00422295	0
rs8015976	14	74055115	6	6	0	331516	0.00180983	0.00180983	0
rs45522539	14	74060487	5	5	0	331517	0.0015082	0.0015082	0
Affx-80283052	14	74060507	5	5	0	331517	0.0015082	0.0015082	0
Affx-52353876	14	74060513	5	5	0	331517	0.0015082	0.0015082	0
Affx-80283054	14	74062192	4	4	0	331518	0.00120656	0.00120656	0
rs138778049	14	74062284	4	4	0	331518	0.00120656	0.00120656	0
rs200759581	14	74062288	4	4	0	331518	0.00120656	0.00120656	0
rs79521619	14	74062370	4	4	0	331518	0.00120656	0.00120656	0
rs28550643	14	74062815	4	4	0	331518	0.00120656	0.00120656	0
rs4903127	14	74066689	4	4	0	331518	0.00120656	0.00120656	0
rs1476721	14	74076116	3	3	0	331519	0.000904917	0.000904917	0
rs17128948	14	74083901	0	0	0	331552	0	0	0
rs45509794	14	74084043	0	0	0	331552	0	0	0
rs61738565	14	74086074	0	0	0	331552	0	0	0
Affx-80283057	14	74086256	0	0	0	331552	0	0	0
rs17782052	14	74086415	0	0	0	331552	0	0	0
rs7155613	14	74087235	0	0	0	331552	0	0	0
rs72719662	14	74089928	0	0	0	331552	0	0	0
rs78476982	14	74093880	0	0	0	331552	0	0	0
rs72719672	14	74097390	0	0	0	331552	0	0	0
rs79589907	14	74097488	0	0	0	331552	0	0	0
rs79711857	14	74098682	0	0	0	331552	0	0	0
rs74061198	14	74102424	0	0	0	331552	0	0	0
rs76492328	14	74111663	0	0	0	331552	0	0	0
rs10132486	14	74112104	0	0	0	331552	0	0	0
Affx-35927969	14	74119819	0	0	0	331552	0	0	0
rs35156197	14	74121129	0	0	0	331552	0	0	0
rs56277391	14	74143018	0	0	0	331552	0	0	0
rs62004925	14	74143464	0	0	0	331552	0	0	0
rs77766862	14	74151962	1	0	1	331521	0.000301639	0	0.000301639
rs141873943	14	74156101	1	0	1	331521	0.000301639	0	0.000301639
Affx-80249559	14	74156172	1	0	1	331521	0.000301639	0	0.000301639
rs62004949	14	74156316	1	0	1	331521	0.000301639	0	0.000301639
rs6574138	14	74162850	1	0	1	331521	0.000301639	0	0.000301639
rs17129430	14	74163625	1	0	1	331521	0.000301639	0	0.000301639
rs17782112	14	74166590	1	0	1	331521	0.000301639	0	0.000301639
rs8949	14	74178729	1	0	1	331521	0.000301639	0	0.000301639
rs3742818	14	74182890	1	0	1	331521	0.000301639	0	0.000301639
rs7156893	14	74184192	1	0	1	331521	0.000301639	0	0.000301639
rs7153989	14	74187423	1	0	1	331521	0.000301639	0	0.000301639
Affx-10900702	14	74188164	1	0	1	331521	0.000301639	0	0.000301639
rs72721756	14	74195448	1	0	1	331521	0.000301639	0	0.000301639
Affx-52373119	14	74196721	1	0	1	331521	0.000301639	0	0.000301639
rs4899477	14	74196981	1	0	1	331521	0.000301639	0	0.000301639
rs17782124	14	74203789	1	0	1	331521	0.000301639	0	0.000301639
rs201977850	14	74203975	1	0	1	331521	0.000301639	0	0.000301639
rs146209706	14	74205345	1	0	1	331521	0.000301639	0	0.000301639
rs17782128	14	74205878	1	0	1	331521	0.000301639	0	0.000301639
rs45489992	14	74206571	1	0	1	331521	0.000301639	0	0.000301639
rs758773	14	74206658	1	0	1	331521	0.000301639	0	0.000301639
rs17182579	14	74213956	1	0	1	331521	0.000301639	0	0.000301639
rs35137855	14	74215729	1	0	1	331521	0.000301639	0	0.000301639
rs57162157	14	74218332	1	0	1	331521	0.000301639	0	0.000301639
rs62006080	14	74219087	1	0	1	331521	0.000301639	0	0.000301639
rs887506	14	74219367	1	0	1	331521	0.000301639	0	0.000301639
rs10148631	14	74231727	1	0	1	331521	0.000301639	0	0.000301639
rs10145862	14	74234555	1	0	1	331521	0.000301639	0	0.000301639
rs8009224	14	74237247	1	0	1	331521	0.000301639	0	0.000301639
rs7150453	14	74242969	1	0	1	331521	0.000301639	0	0.000301639
rs7141793	14	74245607	1	0	1	331521	0.000301639	0	0.000301639
rs11626364	14	74249810	1	0	1	331521	0.000301639	0	0.000301639
rs12717560	14	74250557	1	0	1	331521	0.000301639	0	0.000301639
rs60329933	14	74255155	1	0	1	331521	0.000301639	0	0.000301639
rs12147624	14	74258299	1	0	1	331521	0.000301639	0	0.000301639
rs17182600	14	74269158	1	0	1	331521	0.000301639	0	0.000301639
rs118013860	14	74269555	1	0	1	331521	0.000301639	0	0.000301639
rs55776319	14	74273505	1	0	1	331521	0.000301639	0	0.000301639
rs11159035	14	74277307	1	0	1	331521	0.000301639	0	0.000301639
rs117558339	14	74279318	1	0	1	331521	0.000301639	0	0.000301639
rs17091941	14	74283202	1	0	1	331521	0.000301639	0	0.000301639
rs75044743	14	74285535	1	0	1	331521	0.000301639	0	0.000301639
rs8012476	14	74292029	1	0	1	331521	0.000301639	0	0.000301639
rs8006139	14	74297983	1	0	1	331521	0.000301639	0	0.000301639
rs67260198	14	74299832	1	0	1	331521	0.000301639	0	0.000301639
rs78636103	14	74304323	1	0	1	331521	0.000301639	0	0.000301639
rs56120998	14	74310714	1	0	1	331521	0.000301639	0	0.000301639
rs8020091	14	74318547	2	1	1	331520	0.000603278	0.000301639	0.000301639
rs2270074	14	74318645	2	1	1	331520	0.000603278	0.000301639	0.000301639
rs8020267	14	74318714	2	1	1	331520	0.000603278	0.000301639	0.000301639
rs117165271	14	74318857	2	1	1	331520	0.000603278	0.000301639	0.000301639
Affx-10902593	14	74331687	2	1	1	331520	0.000603278	0.000301639	0.000301639
rs75036924	14	74332326	2	1	1	331520	0.000603278	0.000301639	0.000301639
rs77055402	14	74335684	2	1	1	331520	0.000603278	0.000301639	0.000301639
rs1029714	14	74338884	2	1	1	331520	0.000603278	0.000301639	0.000301639
Affx-80283058	14	74345799	2	1	1	331520	0.000603278	0.000301639	0.000301639
rs147362775	14	74345884	2	1	1	331520	0.000603278	0.000301639	0.000301639
rs17093520	14	74346295	2	1	1	331520	0.000603278	0.000301639	0.000301639
Affx-80297298	14	74360491	2	1	1	331520	0.000603278	0.000301639	0.000301639
rs2302139	14	74362935	2	1	1	331520	0.000603278	0.000301639	0.000301639
rs72723758	14	74369801	2	1	1	331520	0.000603278	0.000301639	0.000301639
rs142729287	14	74388791	2	1	1	331520	0.000603278	0.000301639	0.000301639
Affx-10903471	14	74388908	2	1	1	331520	0.000603278	0.000301639	0.000301639
Affx-80283060	14	74390147	2	1	1	331520	0.000603278	0.000301639	0.000301639
rs17094076	14	74400492	2	1	1	331520	0.000603278	0.000301639	0.000301639
Affx-80283061	14	74400972	2	1	1	331520	0.000603278	0.000301639	0.000301639
rs45609933	14	74401030	2	1	1	331520	0.000603278	0.000301639	0.000301639
rs151325166	14	74402757	2	1	1	331520	0.000603278	0.000301639	0.000301639
Affx-80283063	14	74404738	2	1	1	331520	0.000603278	0.000301639	0.000301639
rs28927675	14	74404756	2	1	1	331520	0.000603278	0.000301639	0.000301639
rs117001163	14	74410422	2	1	1	331520	0.000603278	0.000301639	0.000301639
rs72723771	14	74410640	2	1	1	331520	0.000603278	0.000301639	0.000301639
Affx-80249577	14	74411567	2	1	1	331520	0.000603278	0.000301639	0.000301639
rs145379904	14	74413107	3	1	2	331519	0.000904917	0.000301639	0.000603278
rs34834232	14	74413243	3	1	2	331519	0.000904917	0.000301639	0.000603278
Affx-52353887	14	74416755	3	1	2	331519	0.000904917	0.000301639	0.000603278
rs78801603	14	74416996	3	1	2	331519	0.000904917	0.000301639	0.000603278
rs112742205	14	74420030	3	1	2	331519	0.000904917	0.000301639	0.000603278
rs45496292	14	74422545	3	1	2	331519	0.000904917	0.000301639	0.000603278
rs144880038	14	74422599	3	1	2	331519	0.000904917	0.000301639	0.000603278
rs139010315	14	74427993	3	1	2	331519	0.000904917	0.000301639	0.000603278
rs2074930	14	74428000	3	1	2	331519	0.000904917	0.000301639	0.000603278
Affx-89005364	14	74428042	3	1	2	331519	0.000904917	0.000301639	0.000603278
rs34746680	14	74428247	3	1	2	331519	0.000904917	0.000301639	0.000603278
rs8500	14	74428445	3	1	2	331519	0.000904917	0.000301639	0.000603278
rs117853353	14	74431000	3	1	2	331519	0.000904917	0.000301639	0.000603278
rs7161037	14	74433129	3	1	2	331519	0.000904917	0.000301639	0.000603278
rs149673221	14	74433689	3	1	2	331519	0.000904917	0.000301639	0.000603278
Affx-52353889	14	74439596	3	1	2	331519	0.000904917	0.000301639	0.000603278
rs11623041	14	74440441	3	1	2	331519	0.000904917	0.000301639	0.000603278
Affx-80283068	14	74443752	3	1	2	331519	0.000904917	0.000301639	0.000603278
rs112849662	14	74444729	3	1	2	331519	0.000904917	0.000301639	0.000603278
rs17782351	14	74452429	3	1	2	331519	0.000904917	0.000301639	0.000603278
rs76833914	14	74462454	3	1	2	331519	0.000904917	0.000301639	0.000603278
rs11849883	14	74477336	4	2	2	331518	0.00120656	0.000603278	0.000603278
rs72723802	14	74485364	4	2	2	331518	0.00120656	0.000603278	0.000603278
rs3784039	14	74489735	4	2	2	331518	0.00120656	0.000603278	0.000603278
rs182496407	14	74489815	4	2	2	331518	0.00120656	0.000603278	0.000603278
Affx-80229291	14	74489824	4	2	2	331518	0.00120656	0.000603278	0.000603278
Affx-80249588	14	74489847	4	2	2	331518	0.00120656	0.000603278	0.000603278
rs2286415	14	74501034	4	2	2	331518	0.00120656	0.000603278	0.000603278
rs35265820	14	74501347	4	2	2	331518	0.00120656	0.000603278	0.000603278
Affx-80249589	14	74512833	4	2	2	331518	0.00120656	0.000603278	0.000603278
Affx-80283071	14	74514653	4	2	2	331518	0.00120656	0.000603278	0.000603278
rs201087063	14	74516883	4	2	2	331518	0.00120656	0.000603278	0.000603278
rs117640020	14	74518766	4	2	2	331518	0.00120656	0.000603278	0.000603278
rs3742809	14	74523869	4	2	2	331518	0.00120656	0.000603278	0.000603278
rs147004133	14	74531573	4	2	2	331518	0.00120656	0.000603278	0.000603278
Affx-80249593	14	74531620	4	2	2	331518	0.00120656	0.000603278	0.000603278
rs139579994	14	74535660	4	2	2	331518	0.00120656	0.000603278	0.000603278
rs2072294	14	74537724	4	2	2	331518	0.00120656	0.000603278	0.000603278
rs2072293	14	74537885	4	2	2	331518	0.00120656	0.000603278	0.000603278
rs111975186	14	74539060	4	2	2	331518	0.00120656	0.000603278	0.000603278
rs61745707	14	74539275	4	2	2	331518	0.00120656	0.000603278	0.000603278
rs12587903	14	74541318	4	2	2	331518	0.00120656	0.000603278	0.000603278
rs765719	14	74541484	4	2	2	331518	0.00120656	0.000603278	0.000603278
rs8017319	14	74541898	4	2	2	331518	0.00120656	0.000603278	0.000603278
rs4903176	14	74543883	4	2	2	331518	0.00120656	0.000603278	0.000603278
rs118010398	14	74561761	3	2	1	331519	0.000904917	0.000603278	0.000301639
rs75285825	14	74573970	2	2	0	331520	0.000603278	0.000603278	0
rs74400932	14	74574765	2	2	0	331520	0.000603278	0.000603278	0
rs113534243	14	74588233	2	2	0	331520	0.000603278	0.000603278	0
rs116903466	14	74594243	2	2	0	331520	0.000603278	0.000603278	0
rs77145678	14	74595745	2	2	0	331520	0.000603278	0.000603278	0
rs62005153	14	74596115	2	2	0	331520	0.000603278	0.000603278	0
rs76331271	14	74617507	2	2	0	331520	0.000603278	0.000603278	0
rs10136252	14	74618350	2	2	0	331520	0.000603278	0.000603278	0
rs35568004	14	74619867	2	2	0	331520	0.000603278	0.000603278	0
rs117790708	14	74628533	2	2	0	331520	0.000603278	0.000603278	0
rs2109753	14	74629483	2	2	0	331520	0.000603278	0.000603278	0
rs4903198	14	74632147	2	2	0	331520	0.000603278	0.000603278	0
rs77220278	14	74639318	2	2	0	331520	0.000603278	0.000603278	0
rs1548769	14	74646599	2	2	0	331520	0.000603278	0.000603278	0
rs12895268	14	74658029	2	2	0	331520	0.000603278	0.000603278	0
rs11625982	14	74659790	2	2	0	331520	0.000603278	0.000603278	0
rs4899502	14	74669893	2	2	0	331520	0.000603278	0.000603278	0
rs79654917	14	74670757	2	2	0	331520	0.000603278	0.000603278	0
rs8006297	14	74673763	2	2	0	331520	0.000603278	0.000603278	0
rs12050154	14	74674896	2	2	0	331520	0.000603278	0.000603278	0
rs72728145	14	74684776	2	2	0	331520	0.000603278	0.000603278	0
rs4291856	14	74687417	2	2	0	331520	0.000603278	0.000603278	0
rs747324	14	74689644	2	2	0	331520	0.000603278	0.000603278	0
rs74457160	14	74693024	2	2	0	331520	0.000603278	0.000603278	0
rs1548768	14	74694849	2	2	0	331520	0.000603278	0.000603278	0
rs12588785	14	74699381	2	2	0	331520	0.000603278	0.000603278	0
rs12435201	14	74701607	3	2	1	331519	0.000904917	0.000603278	0.000301639
rs17093896	14	74707097	3	2	1	331519	0.000904917	0.000603278	0.000301639
rs7145179	14	74710730	3	2	1	331519	0.000904917	0.000603278	0.000301639
rs10130114	14	74713534	3	2	1	331519	0.000904917	0.000603278	0.000301639
rs62006810	14	74717257	3	2	1	331519	0.000904917	0.000603278	0.000301639
rs7150583	14	74726981	3	2	1	331519	0.000904917	0.000603278	0.000301639
rs75395981	14	74727407	3	2	1	331519	0.000904917	0.000603278	0.000301639
rs34263984	14	74728696	3	2	1	331519	0.000904917	0.000603278	0.000301639
rs8020424	14	74728924	3	2	1	331519	0.000904917	0.000603278	0.000301639
rs17098943	14	74732209	3	2	1	331519	0.000904917	0.000603278	0.000301639
rs17782472	14	74732757	3	2	1	331519	0.000904917	0.000603278	0.000301639
rs4619337	14	74736309	3	2	1	331519	0.000904917	0.000603278	0.000301639
rs117549157	14	74741939	3	2	1	331519	0.000904917	0.000603278	0.000301639
rs45446193	14	74752030	3	2	1	331519	0.000904917	0.000603278	0.000301639
rs56962361	14	74752167	3	2	1	331519	0.000904917	0.000603278	0.000301639
rs143288344	14	74753420	3	2	1	331519	0.000904917	0.000603278	0.000301639
rs139901585	14	74755460	3	2	1	331519	0.000904917	0.000603278	0.000301639
rs45568335	14	74756738	3	2	1	331519	0.000904917	0.000603278	0.000301639
rs11845976	14	74757019	3	2	1	331519	0.000904917	0.000603278	0.000301639
Affx-80283077	14	74757073	3	2	1	331519	0.000904917	0.000603278	0.000301639
rs3742801	14	74759006	3	2	1	331519	0.000904917	0.000603278	0.000301639
rs35073715	14	74759059	3	2	1	331519	0.000904917	0.000603278	0.000301639
rs201777056	14	74759326	3	2	1	331519	0.000904917	0.000603278	0.000301639
rs4148077	14	74759477	3	2	1	331519	0.000904917	0.000603278	0.000301639
rs4148076	14	74761611	3	2	1	331519	0.000904917	0.000603278	0.000301639
Affx-80283079	14	74762613	3	2	1	331519	0.000904917	0.000603278	0.000301639
Affx-89011126	14	74763035	3	2	1	331519	0.000904917	0.000603278	0.000301639
rs188205145	14	74763060	3	2	1	331519	0.000904917	0.000603278	0.000301639
rs34992370	14	74763064	3	2	1	331519	0.000904917	0.000603278	0.000301639
rs7156792	14	74763371	3	2	1	331519	0.000904917	0.000603278	0.000301639
rs2301345	14	74766352	3	2	1	331519	0.000904917	0.000603278	0.000301639
rs117103314	14	74777841	3	2	1	331519	0.000904917	0.000603278	0.000301639
rs740526	14	74780039	3	2	1	331519	0.000904917	0.000603278	0.000301639
rs66753939	14	74791916	3	2	1	331519	0.000904917	0.000603278	0.000301639
rs75896367	14	74801578	3	2	1	331519	0.000904917	0.000603278	0.000301639
rs74973788	14	74802350	3	2	1	331519	0.000904917	0.000603278	0.000301639
rs4899508	14	74803346	3	2	1	331519	0.000904917	0.000603278	0.000301639
rs116930313	14	74803622	3	2	1	331519	0.000904917	0.000603278	0.000301639
rs12881778	14	74805171	3	2	1	331519	0.000904917	0.000603278	0.000301639
rs76708871	14	74809096	3	2	1	331519	0.000904917	0.000603278	0.000301639
rs6574174	14	74810242	3	2	1	331519	0.000904917	0.000603278	0.000301639
rs4903216	14	74813069	3	2	1	331519	0.000904917	0.000603278	0.000301639
rs2286425	14	74815239	3	2	1	331519	0.000904917	0.000603278	0.000301639
rs17782520	14	74815670	3	2	1	331519	0.000904917	0.000603278	0.000301639
rs76659082	14	74817019	3	2	1	331519	0.000904917	0.000603278	0.000301639
rs57004681	14	74817491	3	2	1	331519	0.000904917	0.000603278	0.000301639
rs2232031	14	74823549	3	2	1	331519	0.000904917	0.000603278	0.000301639
rs45593432	14	74823701	3	2	1	331519	0.000904917	0.000603278	0.000301639
rs140227220	14	74824304	3	2	1	331519	0.000904917	0.000603278	0.000301639
rs17099563	14	74824365	3	2	1	331519	0.000904917	0.000603278	0.000301639
rs2232034	14	74824410	3	2	1	331519	0.000904917	0.000603278	0.000301639
rs45500395	14	74824956	3	2	1	331519	0.000904917	0.000603278	0.000301639
rs79865013	14	74827197	3	2	1	331519	0.000904917	0.000603278	0.000301639
rs72730132	14	74827305	3	2	1	331519	0.000904917	0.000603278	0.000301639
rs10131983	14	74835298	3	2	1	331519	0.000904917	0.000603278	0.000301639
rs10145231	14	74841468	3	2	1	331519	0.000904917	0.000603278	0.000301639
rs77548839	14	74847969	2	1	1	331520	0.000603278	0.000301639	0.000301639
rs72730145	14	74855821	2	1	1	331520	0.000603278	0.000301639	0.000301639
rs10139563	14	74864230	2	1	1	331520	0.000603278	0.000301639	0.000301639
rs7155688	14	74866975	2	1	1	331520	0.000603278	0.000301639	0.000301639
rs17099812	14	74868828	2	1	1	331520	0.000603278	0.000301639	0.000301639
rs10132336	14	74869017	2	1	1	331520	0.000603278	0.000301639	0.000301639
rs80325193	14	74872599	2	1	1	331520	0.000603278	0.000301639	0.000301639
rs2240623	14	74873182	2	1	1	331520	0.000603278	0.000301639	0.000301639
rs11621669	14	74874540	2	1	1	331520	0.000603278	0.000301639	0.000301639
rs78400449	14	74875347	2	1	1	331520	0.000603278	0.000301639	0.000301639
rs61734850	14	74876355	2	1	1	331520	0.000603278	0.000301639	0.000301639
rs72730164	14	74877499	2	1	1	331520	0.000603278	0.000301639	0.000301639
rs8009890	14	74881537	2	1	1	331520	0.000603278	0.000301639	0.000301639
rs10144920	14	74881833	2	1	1	331520	0.000603278	0.000301639	0.000301639
rs7151707	14	74894931	2	1	1	331520	0.000603278	0.000301639	0.000301639
rs12894033	14	74895354	2	1	1	331520	0.000603278	0.000301639	0.000301639
rs72730173	14	74896316	0	0	0	331552	0	0	0
rs11625242	14	74910257	2	1	1	331520	0.000603278	0.000301639	0.000301639
rs11852024	14	74931197	2	1	1	331520	0.000603278	0.000301639	0.000301639
rs12434836	14	74935590	2	1	1	331520	0.000603278	0.000301639	0.000301639
rs72730183	14	74938444	2	1	1	331520	0.000603278	0.000301639	0.000301639
rs75441777	14	74940673	2	1	1	331520	0.000603278	0.000301639	0.000301639
rs10150696	14	74943426	2	1	1	331520	0.000603278	0.000301639	0.000301639
rs140130028	14	74947404	2	1	1	331520	0.000603278	0.000301639	0.000301639
rs142858704	14	74951189	2	1	1	331520	0.000603278	0.000301639	0.000301639
rs143960270	14	74951203	2	1	1	331520	0.000603278	0.000301639	0.000301639
rs142075589	14	74951269	2	1	1	331520	0.000603278	0.000301639	0.000301639
rs80358261	14	74953107	2	1	1	331520	0.000603278	0.000301639	0.000301639
rs151220873	14	74953134	2	1	1	331520	0.000603278	0.000301639	0.000301639
rs117409005	14	74956919	2	1	1	331520	0.000603278	0.000301639	0.000301639
Affx-80249622	14	74960733	1	1	0	331521	0.000301639	0.000301639	0
Affx-80249623	14	74960820	1	1	0	331521	0.000301639	0.000301639	0
rs77847288	14	74965714	1	1	0	331521	0.000301639	0.000301639	0
rs2286412	14	74969167	1	1	0	331521	0.000301639	0.000301639	0
rs140493259	14	74969562	1	1	0	331521	0.000301639	0.000301639	0
Affx-80249625	14	74969584	1	1	0	331521	0.000301639	0.000301639	0
rs139932140	14	74970041	1	1	0	331521	0.000301639	0.000301639	0
rs200184208	14	74970172	1	1	0	331521	0.000301639	0.000301639	0
Affx-52353910	14	74973553	1	1	0	331521	0.000301639	0.000301639	0
rs3815329	14	74973740	1	1	0	331521	0.000301639	0.000301639	0
rs45468895	14	74975348	1	1	0	331521	0.000301639	0.000301639	0
rs117613718	14	74976082	1	1	0	331521	0.000301639	0.000301639	0
rs61505039	14	74976452	1	1	0	331521	0.000301639	0.000301639	0
rs45473602	14	74976852	1	1	0	331521	0.000301639	0.000301639	0
rs12898083	14	74977382	1	1	0	331521	0.000301639	0.000301639	0
rs76172717	14	74978010	1	1	0	331521	0.000301639	0.000301639	0
rs862049	14	74981882	1	1	0	331521	0.000301639	0.000301639	0
rs199627303	14	74983494	1	1	0	331521	0.000301639	0.000301639	0
rs137914200	14	74988644	1	1	0	331521	0.000301639	0.000301639	0
rs7145480	14	74988687	1	1	0	331521	0.000301639	0.000301639	0
rs141783623	14	74988734	1	1	0	331521	0.000301639	0.000301639	0
rs862034	14	74990746	1	1	0	331521	0.000301639	0.000301639	0
rs699373	14	74993063	1	1	0	331521	0.000301639	0.000301639	0
rs145507464	14	74995228	1	1	0	331521	0.000301639	0.000301639	0
Affx-89026537	14	74995364	1	1	0	331521	0.000301639	0.000301639	0
rs77795135	14	74996003	1	1	0	331521	0.000301639	0.000301639	0
rs6574180	14	74997193	1	1	0	331521	0.000301639	0.000301639	0
rs72732127	14	74998393	1	1	0	331521	0.000301639	0.000301639	0
rs7155637	14	75004136	1	1	0	331521	0.000301639	0.000301639	0
rs10873271	14	75008888	1	1	0	331521	0.000301639	0.000301639	0
rs934997	14	75011541	1	1	0	331521	0.000301639	0.000301639	0
rs34592303	14	75012880	1	1	0	331521	0.000301639	0.000301639	0
rs1992304	14	75017379	1	1	0	331521	0.000301639	0.000301639	0
rs137854857	14	75017900	1	1	0	331521	0.000301639	0.000301639	0
rs11625990	14	75018431	1	1	0	331521	0.000301639	0.000301639	0
rs2304707	14	75022271	1	1	0	331521	0.000301639	0.000301639	0
rs121918355	14	75022332	1	1	0	331521	0.000301639	0.000301639	0
rs10142206	14	75023630	1	1	0	331521	0.000301639	0.000301639	0
rs35779226	14	75036798	1	1	0	331521	0.000301639	0.000301639	0
rs61980907	14	75039169	1	1	0	331521	0.000301639	0.000301639	0
rs61980910	14	75041449	1	1	0	331521	0.000301639	0.000301639	0
rs75257292	14	75048364	1	1	0	331521	0.000301639	0.000301639	0
rs115510427	14	75057014	1	1	0	331521	0.000301639	0.000301639	0
rs58569871	14	75061328	1	1	0	331521	0.000301639	0.000301639	0
rs117404310	14	75062093	1	1	0	331521	0.000301639	0.000301639	0
rs79300315	14	75068921	1	1	0	331521	0.000301639	0.000301639	0
rs2043948	14	75073048	1	1	0	331521	0.000301639	0.000301639	0
rs75476517	14	75075530	1	1	0	331521	0.000301639	0.000301639	0
rs4903249	14	75083881	1	1	0	331521	0.000301639	0.000301639	0
rs71429055	14	75086532	1	1	0	331521	0.000301639	0.000301639	0
rs17101442	14	75087109	1	1	0	331521	0.000301639	0.000301639	0
rs113341693	14	75087594	1	1	0	331521	0.000301639	0.000301639	0
rs118138267	14	75092779	1	1	0	331521	0.000301639	0.000301639	0
rs79158014	14	75102909	0	0	0	331552	0	0	0
rs888414	14	75104905	1	1	0	331521	0.000301639	0.000301639	0
rs8017803	14	75108422	1	1	0	331521	0.000301639	0.000301639	0
rs17101722	14	75114321	1	1	0	331521	0.000301639	0.000301639	0
rs117282018	14	75116034	1	1	0	331521	0.000301639	0.000301639	0
rs113660678	14	75119758	1	1	0	331521	0.000301639	0.000301639	0
rs12434356	14	75123374	1	1	0	331521	0.000301639	0.000301639	0
rs752857	14	75130944	1	1	0	331521	0.000301639	0.000301639	0
rs202071581	14	75139801	1	1	0	331521	0.000301639	0.000301639	0
rs72732168	14	75149186	1	1	0	331521	0.000301639	0.000301639	0
rs149830672	14	75150125	1	1	0	331521	0.000301639	0.000301639	0
rs9671386	14	75151047	1	1	0	331521	0.000301639	0.000301639	0
rs140239552	14	75151252	1	1	0	331521	0.000301639	0.000301639	0
rs2270424	14	75159007	0	0	0	331552	0	0	0
rs117813953	14	75176025	0	0	0	331552	0	0	0
rs79584556	14	75182335	0	0	0	331552	0	0	0
rs148077636	14	75182654	0	0	0	331552	0	0	0
rs41309250	14	75190002	0	0	0	331552	0	0	0
rs117961929	14	75192853	0	0	0	331552	0	0	0
rs118002636	14	75204167	0	0	0	331552	0	0	0
rs72732175	14	75206231	0	0	0	331552	0	0	0
rs8003660	14	75227098	0	0	0	331552	0	0	0
rs117479976	14	75227397	0	0	0	331552	0	0	0
rs76378521	14	75228231	0	0	0	331552	0	0	0
rs200901050	14	75230223	0	0	0	331552	0	0	0
rs199939020	14	75230662	0	0	0	331552	0	0	0
rs12885527	14	75230837	0	0	0	331552	0	0	0
rs45599947	14	75230953	0	0	0	331552	0	0	0
rs34752362	14	75232306	0	0	0	331552	0	0	0
rs2193596	14	75234101	0	0	0	331552	0	0	0
rs11849512	14	75237484	0	0	0	331552	0	0	0
rs7160852	14	75239424	0	0	0	331552	0	0	0
rs7159354	14	75253847	0	0	0	331552	0	0	0
rs200333188	14	75264431	0	0	0	331552	0	0	0
rs200021043	14	75265343	0	0	0	331552	0	0	0
rs78967741	14	75273415	0	0	0	331552	0	0	0
rs71429064	14	75273952	0	0	0	331552	0	0	0
rs139645102	14	75276176	0	0	0	331552	0	0	0
rs8022046	14	75278302	0	0	0	331552	0	0	0
rs10483861	14	75279039	0	0	0	331552	0	0	0
rs12889682	14	75287262	0	0	0	331552	0	0	0
rs77820851	14	75299883	0	0	0	331552	0	0	0
Affx-52328926	14	75301951	0	0	0	331552	0	0	0
rs55889152	14	75310316	0	0	0	331552	0	0	0
rs8014204	14	75322794	0	0	0	331552	0	0	0
rs200953943	14	75323698	0	0	0	331552	0	0	0
rs78451431	14	75329318	0	0	0	331552	0	0	0
rs114515836	14	75329585	0	0	0	331552	0	0	0
Affx-80283085	14	75329864	0	0	0	331552	0	0	0
rs117853159	14	75330306	0	0	0	331552	0	0	0
Affx-89007419	14	75330321	0	0	0	331552	0	0	0
Affx-80283086	14	75330346	0	0	0	331552	0	0	0
rs180960227	14	75330435	0	0	0	331552	0	0	0
rs17183257	14	75332229	0	0	0	331552	0	0	0
rs117073588	14	75333689	1	0	1	331521	0.000301639	0	0.000301639
rs117801440	14	75339149	1	0	1	331521	0.000301639	0	0.000301639
rs80166469	14	75350366	1	0	1	331521	0.000301639	0	0.000301639
Affx-10915438	14	75350981	1	0	1	331521	0.000301639	0	0.000301639
Affx-52353906	14	75355896	1	0	1	331521	0.000301639	0	0.000301639
rs148302005	14	75359584	1	0	1	331521	0.000301639	0	0.000301639
rs142872233	14	75360066	1	0	1	331521	0.000301639	0	0.000301639
rs4903267	14	75360419	1	0	1	331521	0.000301639	0	0.000301639
rs61978948	14	75363369	1	0	1	331521	0.000301639	0	0.000301639
rs732765	14	75365729	1	0	1	331521	0.000301639	0	0.000301639
rs1799900	14	75367740	1	0	1	331521	0.000301639	0	0.000301639
rs117357228	14	75371911	1	0	1	331521	0.000301639	0	0.000301639
rs145887339	14	75373326	1	0	1	331521	0.000301639	0	0.000301639
rs60635665	14	75376013	1	0	1	331521	0.000301639	0	0.000301639
rs148670608	14	75376687	1	0	1	331521	0.000301639	0	0.000301639
rs144227714	14	75376793	1	0	1	331521	0.000301639	0	0.000301639
rs199987278	14	75378517	1	0	1	331521	0.000301639	0	0.000301639
rs56324253	14	75379884	1	0	1	331521	0.000301639	0	0.000301639
rs114885274	14	75382333	1	0	1	331521	0.000301639	0	0.000301639
rs2286913	14	75386576	1	0	1	331521	0.000301639	0	0.000301639
rs7156590	14	75388183	1	0	1	331521	0.000301639	0	0.000301639
rs75897219	14	75401874	1	0	1	331521	0.000301639	0	0.000301639
rs880949	14	75402378	1	0	1	331521	0.000301639	0	0.000301639
rs72734245	14	75405756	1	0	1	331521	0.000301639	0	0.000301639
rs8019391	14	75409682	1	0	1	331521	0.000301639	0	0.000301639
Affx-80249648	14	75413502	1	0	1	331521	0.000301639	0	0.000301639
rs61759382	14	75414825	1	0	1	331521	0.000301639	0	0.000301639
rs61757888	14	75418149	1	0	1	331521	0.000301639	0	0.000301639
rs2268616	14	75419444	1	0	1	331521	0.000301639	0	0.000301639
rs11850328	14	75426250	1	0	1	331521	0.000301639	0	0.000301639
rs117920738	14	75443207	1	0	1	331521	0.000301639	0	0.000301639
rs117450745	14	75445809	1	0	1	331521	0.000301639	0	0.000301639
rs175012	14	75455810	1	0	1	331521	0.000301639	0	0.000301639
rs175016	14	75459633	1	0	1	331521	0.000301639	0	0.000301639
rs141355163	14	75469769	1	0	1	331521	0.000301639	0	0.000301639
rs150617429	14	75470349	1	0	1	331521	0.000301639	0	0.000301639
rs104894428	14	75471518	1	0	1	331521	0.000301639	0	0.000301639
rs104894425	14	75472609	1	0	1	331521	0.000301639	0	0.000301639
rs117225020	14	75475566	1	0	1	331521	0.000301639	0	0.000301639
rs104894426	14	75475782	1	0	1	331521	0.000301639	0	0.000301639
rs17183320	14	75476753	1	0	1	331521	0.000301639	0	0.000301639
rs28939071	14	75483796	1	0	1	331521	0.000301639	0	0.000301639
rs45622433	14	75489756	2	1	1	331520	0.000603278	0.000301639	0.000301639
rs28757039	14	75490702	2	1	1	331520	0.000603278	0.000301639	0.000301639
rs72734283	14	75495059	2	1	1	331520	0.000603278	0.000301639	0.000301639
rs121908439	14	75498772	2	1	1	331520	0.000603278	0.000301639	0.000301639
rs78311619	14	75509117	2	1	1	331520	0.000603278	0.000301639	0.000301639
rs28757008	14	75509146	2	1	1	331520	0.000603278	0.000301639	0.000301639
Affx-89020519	14	75513339	0	0	0	331552	0	0	0
Affx-80249659	14	75513418	2	1	1	331520	0.000603278	0.000301639	0.000301639
rs41555714	14	75513448	2	1	1	331520	0.000603278	0.000301639	0.000301639
rs17782839	14	75513463	2	1	1	331520	0.000603278	0.000301639	0.000301639
Affx-89019743	14	75513701	2	1	1	331520	0.000603278	0.000301639	0.000301639
Affx-86891591	14	75513779	0	0	0	331552	0	0	0
rs28756992	14	75513826	2	1	1	331520	0.000603278	0.000301639	0.000301639
rs175080	14	75513828	2	1	1	331520	0.000603278	0.000301639	0.000301639
rs143278116	14	75513910	2	1	1	331520	0.000603278	0.000301639	0.000301639
rs61752722	14	75513934	2	1	1	331520	0.000603278	0.000301639	0.000301639
rs28756986	14	75514489	2	1	1	331520	0.000603278	0.000301639	0.000301639
rs55725216	14	75514722	2	1	1	331520	0.000603278	0.000301639	0.000301639
Affx-10917399	14	75514863	0	0	0	331552	0	0	0
rs28756982	14	75515101	2	1	1	331520	0.000603278	0.000301639	0.000301639
Affx-80283095	14	75515102	2	1	1	331520	0.000603278	0.000301639	0.000301639
rs61754769	14	75515125	2	1	1	331520	0.000603278	0.000301639	0.000301639
Affx-89011912	14	75515473	2	1	1	331520	0.000603278	0.000301639	0.000301639
rs28756981	14	75515668	2	1	1	331520	0.000603278	0.000301639	0.000301639
Affx-80283096	14	75515743	2	1	1	331520	0.000603278	0.000301639	0.000301639
rs28937870	14	75516289	0	0	0	331552	0	0	0
rs118045521	14	75518044	2	1	1	331520	0.000603278	0.000301639	0.000301639
Affx-80283098	14	75530152	2	1	1	331520	0.000603278	0.000301639	0.000301639
rs7156328	14	75532941	2	1	1	331520	0.000603278	0.000301639	0.000301639
rs76623500	14	75535146	2	1	1	331520	0.000603278	0.000301639	0.000301639
rs192380390	14	75537349	2	1	1	331520	0.000603278	0.000301639	0.000301639
rs11546525	14	75537381	2	1	1	331520	0.000603278	0.000301639	0.000301639
Affx-80283099	14	75537622	2	1	1	331520	0.000603278	0.000301639	0.000301639
Affx-89010023	14	75538019	2	1	1	331520	0.000603278	0.000301639	0.000301639
rs3742778	14	75538217	2	1	1	331520	0.000603278	0.000301639	0.000301639
Affx-52328938	14	75538258	2	1	1	331520	0.000603278	0.000301639	0.000301639
rs117100576	14	75538261	2	1	1	331520	0.000603278	0.000301639	0.000301639
rs117273625	14	75539677	2	1	1	331520	0.000603278	0.000301639	0.000301639
rs56050685	14	75545075	2	1	1	331520	0.000603278	0.000301639	0.000301639
rs150013785	14	75553765	2	1	1	331520	0.000603278	0.000301639	0.000301639
Affx-80249666	14	75558080	2	1	1	331520	0.000603278	0.000301639	0.000301639
rs34648344	14	75558152	2	1	1	331520	0.000603278	0.000301639	0.000301639
rs112467144	14	75558163	2	1	1	331520	0.000603278	0.000301639	0.000301639
rs77881085	14	75560656	2	1	1	331520	0.000603278	0.000301639	0.000301639
rs147395825	14	75563805	2	1	1	331520	0.000603278	0.000301639	0.000301639
rs146787666	14	75568358	2	1	1	331520	0.000603278	0.000301639	0.000301639
rs96358	14	75572265	2	1	1	331520	0.000603278	0.000301639	0.000301639
rs143529818	14	75574047	2	1	1	331520	0.000603278	0.000301639	0.000301639
rs10146482	14	75574087	2	1	1	331520	0.000603278	0.000301639	0.000301639
rs8017642	14	75590822	2	1	1	331520	0.000603278	0.000301639	0.000301639
rs77762397	14	75611320	2	1	1	331520	0.000603278	0.000301639	0.000301639
rs117194725	14	75611455	2	1	1	331520	0.000603278	0.000301639	0.000301639
rs12881035	14	75613091	2	1	1	331520	0.000603278	0.000301639	0.000301639
rs80024516	14	75622414	2	1	1	331520	0.000603278	0.000301639	0.000301639
rs910316	14	75626042	2	1	1	331520	0.000603278	0.000301639	0.000301639
rs56201181	14	75635711	2	1	1	331520	0.000603278	0.000301639	0.000301639
rs138684608	14	75643107	1	1	0	331521	0.000301639	0.000301639	0
rs75118458	14	75643460	1	1	0	331521	0.000301639	0.000301639	0
rs112253192	14	75649384	1	1	0	331521	0.000301639	0.000301639	0
rs77285426	14	75650314	1	1	0	331521	0.000301639	0.000301639	0
rs117201394	14	75652513	1	1	0	331521	0.000301639	0.000301639	0
rs74699347	14	75653334	1	1	0	331521	0.000301639	0.000301639	0
rs117420945	14	75662480	1	1	0	331521	0.000301639	0.000301639	0
rs12884729	14	75670725	1	1	0	331521	0.000301639	0.000301639	0
rs7153318	14	75671451	1	1	0	331521	0.000301639	0.000301639	0
rs6574212	14	75671659	1	1	0	331521	0.000301639	0.000301639	0
rs75732983	14	75677669	0	0	0	331552	0	0	0
rs7148230	14	75677699	1	1	0	331521	0.000301639	0.000301639	0
rs17103079	14	75683411	1	1	0	331521	0.000301639	0.000301639	0
rs75633849	14	75686924	1	1	0	331521	0.000301639	0.000301639	0
rs9919929	14	75687356	1	1	0	331521	0.000301639	0.000301639	0
rs4903296	14	75690868	1	1	0	331521	0.000301639	0.000301639	0
rs8018370	14	75694241	1	1	0	331521	0.000301639	0.000301639	0
rs11848182	14	75695622	1	1	0	331521	0.000301639	0.000301639	0
rs6574214	14	75697062	1	1	0	331521	0.000301639	0.000301639	0
rs12433287	14	75697380	1	1	0	331521	0.000301639	0.000301639	0
rs60699541	14	75699566	1	1	0	331521	0.000301639	0.000301639	0
rs78139257	14	75700513	1	1	0	331521	0.000301639	0.000301639	0
rs4899554	14	75701221	1	1	0	331521	0.000301639	0.000301639	0
rs8006998	14	75701390	1	1	0	331521	0.000301639	0.000301639	0
rs11627282	14	75702582	1	1	0	331521	0.000301639	0.000301639	0
rs76814050	14	75707185	1	1	0	331521	0.000301639	0.000301639	0
rs11622828	14	75711030	1	1	0	331521	0.000301639	0.000301639	0
rs7494397	14	75712785	1	1	0	331521	0.000301639	0.000301639	0
rs28436150	14	75712820	1	1	0	331521	0.000301639	0.000301639	0
rs80051242	14	75720034	1	1	0	331521	0.000301639	0.000301639	0
rs78715774	14	75722361	1	1	0	331521	0.000301639	0.000301639	0
rs72719935	14	75724345	1	1	0	331521	0.000301639	0.000301639	0
rs61979185	14	75725418	1	1	0	331521	0.000301639	0.000301639	0
rs4903300	14	75735859	1	1	0	331521	0.000301639	0.000301639	0
rs8021254	14	75737534	1	1	0	331521	0.000301639	0.000301639	0
rs75971863	14	75741017	1	1	0	331521	0.000301639	0.000301639	0
rs74685695	14	75746668	1	1	0	331521	0.000301639	0.000301639	0
rs150427794	14	75746805	1	1	0	331521	0.000301639	0.000301639	0
rs4645855	14	75746869	1	1	0	331521	0.000301639	0.000301639	0
rs138334429	14	75747512	1	1	0	331521	0.000301639	0.000301639	0
rs146332374	14	75747843	1	1	0	331521	0.000301639	0.000301639	0
rs4645869	14	75749875	1	1	0	331521	0.000301639	0.000301639	0
rs4645870	14	75749999	1	1	0	331521	0.000301639	0.000301639	0
rs72719966	14	75750069	1	1	0	331521	0.000301639	0.000301639	0
Affx-35929150	14	75750105	1	1	0	331521	0.000301639	0.000301639	0
rs4645877	14	75750319	1	1	0	331521	0.000301639	0.000301639	0
rs12436128	14	75750466	1	1	0	331521	0.000301639	0.000301639	0
rs61979192	14	75751662	1	1	0	331521	0.000301639	0.000301639	0
rs10133595	14	75753133	1	1	0	331521	0.000301639	0.000301639	0
rs7154366	14	75754010	1	1	0	331521	0.000301639	0.000301639	0
rs7146378	14	75756803	1	1	0	331521	0.000301639	0.000301639	0
rs3742768	14	75759060	1	1	0	331521	0.000301639	0.000301639	0
rs4533197	14	75762198	1	1	0	331521	0.000301639	0.000301639	0
rs117093987	14	75765669	1	1	0	331521	0.000301639	0.000301639	0
rs7154423	14	75774972	1	1	0	331521	0.000301639	0.000301639	0
rs56239808	14	75776033	1	1	0	331521	0.000301639	0.000301639	0
rs11846927	14	75782084	1	1	0	331521	0.000301639	0.000301639	0
rs17103133	14	75783258	1	1	0	331521	0.000301639	0.000301639	0
rs760247	14	75784268	1	1	0	331521	0.000301639	0.000301639	0
rs760250	14	75784428	1	1	0	331521	0.000301639	0.000301639	0
rs872960	14	75784492	1	1	0	331521	0.000301639	0.000301639	0
rs56225285	14	75784722	1	1	0	331521	0.000301639	0.000301639	0
rs79975541	14	75785174	1	1	0	331521	0.000301639	0.000301639	0
rs58281234	14	75785551	1	1	0	331521	0.000301639	0.000301639	0
rs11159136	14	75786982	1	1	0	331521	0.000301639	0.000301639	0
rs73297636	14	75789571	1	1	0	331521	0.000301639	0.000301639	0
rs8013053	14	75790221	1	1	0	331521	0.000301639	0.000301639	0
rs34536948	14	75795093	1	1	0	331521	0.000301639	0.000301639	0
rs11624835	14	75795775	1	1	0	331521	0.000301639	0.000301639	0
rs72721623	14	75795831	1	1	0	331521	0.000301639	0.000301639	0
rs80102311	14	75795977	1	1	0	331521	0.000301639	0.000301639	0
rs74504985	14	75796919	0	0	0	331552	0	0	0
rs1882834	14	75805098	1	1	0	331521	0.000301639	0.000301639	0
rs10144939	14	75809504	1	1	0	331521	0.000301639	0.000301639	0
rs79700458	14	75809813	1	1	0	331521	0.000301639	0.000301639	0
rs11621420	14	75810616	1	1	0	331521	0.000301639	0.000301639	0
rs117492617	14	75812206	1	1	0	331521	0.000301639	0.000301639	0
rs36194458	14	75815549	1	1	0	331521	0.000301639	0.000301639	0
rs12433496	14	75819227	1	1	0	331521	0.000301639	0.000301639	0
rs74570300	14	75823184	1	1	0	331521	0.000301639	0.000301639	0
rs12590700	14	75830184	1	1	0	331521	0.000301639	0.000301639	0
rs61979219	14	75830638	1	1	0	331521	0.000301639	0.000301639	0
rs926111	14	75832872	1	1	0	331521	0.000301639	0.000301639	0
rs7156644	14	75837103	1	1	0	331521	0.000301639	0.000301639	0
rs8003922	14	75843906	1	1	0	331521	0.000301639	0.000301639	0
rs11628633	14	75846077	1	1	0	331521	0.000301639	0.000301639	0
rs7160507	14	75846884	1	1	0	331521	0.000301639	0.000301639	0
rs61979226	14	75852771	1	1	0	331521	0.000301639	0.000301639	0
rs72721660	14	75859513	1	1	0	331521	0.000301639	0.000301639	0
rs11852110	14	75864873	1	1	0	331521	0.000301639	0.000301639	0
rs8008002	14	75865683	1	1	0	331521	0.000301639	0.000301639	0
rs10483866	14	75867541	1	1	0	331521	0.000301639	0.000301639	0
rs116144592	14	75868181	1	1	0	331521	0.000301639	0.000301639	0
rs75482664	14	75869092	1	1	0	331521	0.000301639	0.000301639	0
rs12887154	14	75871697	1	1	0	331521	0.000301639	0.000301639	0
rs59832260	14	75871945	1	1	0	331521	0.000301639	0.000301639	0
rs8017448	14	75872528	1	1	0	331521	0.000301639	0.000301639	0
rs11623833	14	75879718	1	1	0	331521	0.000301639	0.000301639	0
rs10129564	14	75880110	1	1	0	331521	0.000301639	0.000301639	0
rs11622046	14	75881081	1	1	0	331521	0.000301639	0.000301639	0
rs75307129	14	75881170	1	1	0	331521	0.000301639	0.000301639	0
rs7148580	14	75881211	1	1	0	331521	0.000301639	0.000301639	0
rs117721327	14	75883005	1	1	0	331521	0.000301639	0.000301639	0
rs4899563	14	75884983	1	1	0	331521	0.000301639	0.000301639	0
rs11620649	14	75886970	1	1	0	331521	0.000301639	0.000301639	0
rs12100720	14	75889528	1	1	0	331521	0.000301639	0.000301639	0
rs12323519	14	75889674	1	1	0	331521	0.000301639	0.000301639	0
rs12892999	14	75891413	1	1	0	331521	0.000301639	0.000301639	0
rs61979240	14	75896986	1	1	0	331521	0.000301639	0.000301639	0
rs12589891	14	75903053	1	1	0	331521	0.000301639	0.000301639	0
rs201898432	14	75904615	1	1	0	331521	0.000301639	0.000301639	0
rs3625	14	75904660	1	1	0	331521	0.000301639	0.000301639	0
rs77221109	14	75905030	1	1	0	331521	0.000301639	0.000301639	0
rs8013023	14	75906382	1	1	0	331521	0.000301639	0.000301639	0
rs1125941	14	75907885	1	1	0	331521	0.000301639	0.000301639	0
rs7161736	14	75908480	1	1	0	331521	0.000301639	0.000301639	0
rs118087182	14	75909419	2	1	1	331520	0.000603278	0.000301639	0.000301639
rs909221	14	75909614	2	1	1	331520	0.000603278	0.000301639	0.000301639
rs78493330	14	75910014	2	1	1	331520	0.000603278	0.000301639	0.000301639
rs3784018	14	75914096	2	1	1	331520	0.000603278	0.000301639	0.000301639
rs175642	14	75915794	2	1	1	331520	0.000603278	0.000301639	0.000301639
rs741846	14	75918215	2	1	1	331520	0.000603278	0.000301639	0.000301639
rs117953897	14	75920709	2	1	1	331520	0.000603278	0.000301639	0.000301639
rs10148271	14	75921088	2	1	1	331520	0.000603278	0.000301639	0.000301639
rs3784016	14	75921168	2	1	1	331520	0.000603278	0.000301639	0.000301639
rs76076105	14	75923157	2	1	1	331520	0.000603278	0.000301639	0.000301639
rs76015340	14	75928328	2	1	1	331520	0.000603278	0.000301639	0.000301639
rs7359140	14	75928973	2	1	1	331520	0.000603278	0.000301639	0.000301639
rs117585087	14	75932820	2	1	1	331520	0.000603278	0.000301639	0.000301639
rs61978940	14	75935176	2	1	1	331520	0.000603278	0.000301639	0.000301639
rs10057	14	75937022	2	1	1	331520	0.000603278	0.000301639	0.000301639
rs78190817	14	75938545	2	1	1	331520	0.000603278	0.000301639	0.000301639
rs17183629	14	75940647	2	1	1	331520	0.000603278	0.000301639	0.000301639
rs56303843	14	75941078	2	1	1	331520	0.000603278	0.000301639	0.000301639
rs1863014	14	75942923	2	1	1	331520	0.000603278	0.000301639	0.000301639
rs72721696	14	75948173	2	1	1	331520	0.000603278	0.000301639	0.000301639
rs55665602	14	75948335	2	1	1	331520	0.000603278	0.000301639	0.000301639
rs10132660	14	75948416	2	1	1	331520	0.000603278	0.000301639	0.000301639
rs7153685	14	75949628	2	1	1	331520	0.000603278	0.000301639	0.000301639
rs34299292	14	75950191	2	1	1	331520	0.000603278	0.000301639	0.000301639
rs72721699	14	75953985	2	1	1	331520	0.000603278	0.000301639	0.000301639
rs73303746	14	75954031	2	1	1	331520	0.000603278	0.000301639	0.000301639
rs7143130	14	75956424	2	1	1	331520	0.000603278	0.000301639	0.000301639
rs76945374	14	75958563	2	1	1	331520	0.000603278	0.000301639	0.000301639
rs7155418	14	75960449	2	1	1	331520	0.000603278	0.000301639	0.000301639
rs72721702	14	75960724	2	1	1	331520	0.000603278	0.000301639	0.000301639
rs35253094	14	75961530	2	1	1	331520	0.000603278	0.000301639	0.000301639
rs74065246	14	75963403	2	1	1	331520	0.000603278	0.000301639	0.000301639
rs11625891	14	75965305	2	1	1	331520	0.000603278	0.000301639	0.000301639
rs79750187	14	75966294	2	1	1	331520	0.000603278	0.000301639	0.000301639
rs72723609	14	75968357	2	1	1	331520	0.000603278	0.000301639	0.000301639
rs175704	14	75973404	2	1	1	331520	0.000603278	0.000301639	0.000301639
rs175706	14	75976200	2	1	1	331520	0.000603278	0.000301639	0.000301639
rs4899567	14	75978690	2	1	1	331520	0.000603278	0.000301639	0.000301639
rs35112650	14	75989077	2	1	1	331520	0.000603278	0.000301639	0.000301639
rs7152072	14	75998281	2	1	1	331520	0.000603278	0.000301639	0.000301639
rs1024774	14	75998984	2	1	1	331520	0.000603278	0.000301639	0.000301639
rs117986001	14	76000191	2	1	1	331520	0.000603278	0.000301639	0.000301639
rs2300603	14	76005557	3	1	2	331519	0.000904917	0.000301639	0.000603278
rs7147148	14	76006377	3	1	2	331519	0.000904917	0.000301639	0.000603278
rs957370	14	76008487	3	1	2	331519	0.000904917	0.000301639	0.000603278
rs118145800	14	76016189	3	1	2	331519	0.000904917	0.000301639	0.000603278
rs75179885	14	76016998	3	1	2	331519	0.000904917	0.000301639	0.000603278
rs1990564	14	76023346	3	1	2	331519	0.000904917	0.000301639	0.000603278
rs11849473	14	76027855	3	1	2	331519	0.000904917	0.000301639	0.000603278
rs34288899	14	76028519	3	1	2	331519	0.000904917	0.000301639	0.000603278
rs10147614	14	76028940	3	1	2	331519	0.000904917	0.000301639	0.000603278
rs117428258	14	76029852	3	1	2	331519	0.000904917	0.000301639	0.000603278
rs72723645	14	76029880	3	1	2	331519	0.000904917	0.000301639	0.000603278
rs113736122	14	76029985	3	1	2	331519	0.000904917	0.000301639	0.000603278
rs116940027	14	76030347	3	1	2	331519	0.000904917	0.000301639	0.000603278
rs12892352	14	76030642	3	1	2	331519	0.000904917	0.000301639	0.000603278
rs113126630	14	76031203	3	1	2	331519	0.000904917	0.000301639	0.000603278
rs7160615	14	76031623	3	1	2	331519	0.000904917	0.000301639	0.000603278
rs73303215	14	76033131	3	1	2	331519	0.000904917	0.000301639	0.000603278
rs56020759	14	76033569	3	1	2	331519	0.000904917	0.000301639	0.000603278
rs73303223	14	76036754	3	1	2	331519	0.000904917	0.000301639	0.000603278
rs79757245	14	76041843	3	1	2	331519	0.000904917	0.000301639	0.000603278
rs28409155	14	76042700	3	1	2	331519	0.000904917	0.000301639	0.000603278
rs2287015	14	76045362	3	1	2	331519	0.000904917	0.000301639	0.000603278
rs8011292	14	76045691	3	1	2	331519	0.000904917	0.000301639	0.000603278
rs2287016	14	76045858	3	1	2	331519	0.000904917	0.000301639	0.000603278
rs2287017	14	76045963	3	1	2	331519	0.000904917	0.000301639	0.000603278
rs2287018	14	76046104	3	1	2	331519	0.000904917	0.000301639	0.000603278
rs8011085	14	76054114	3	1	2	331519	0.000904917	0.000301639	0.000603278
rs78923860	14	76054420	3	1	2	331519	0.000904917	0.000301639	0.000603278
rs4380008	14	76065836	3	1	2	331519	0.000904917	0.000301639	0.000603278
rs116850512	14	76067796	3	1	2	331519	0.000904917	0.000301639	0.000603278
rs79637482	14	76070424	3	1	2	331519	0.000904917	0.000301639	0.000603278
rs17783150	14	76073938	3	1	2	331519	0.000904917	0.000301639	0.000603278
rs7142350	14	76074655	3	1	2	331519	0.000904917	0.000301639	0.000603278
rs77266378	14	76076240	3	1	2	331519	0.000904917	0.000301639	0.000603278
rs17103529	14	76076753	3	1	2	331519	0.000904917	0.000301639	0.000603278
rs72723668	14	76081860	3	1	2	331519	0.000904917	0.000301639	0.000603278
rs3784003	14	76083582	3	1	2	331519	0.000904917	0.000301639	0.000603278
rs45479302	14	76090978	3	1	2	331519	0.000904917	0.000301639	0.000603278
Affx-89023841	14	76090982	3	1	2	331519	0.000904917	0.000301639	0.000603278
rs117232115	14	76091197	3	1	2	331519	0.000904917	0.000301639	0.000603278
rs57659551	14	76091898	3	1	2	331519	0.000904917	0.000301639	0.000603278
rs56044109	14	76093462	3	1	2	331519	0.000904917	0.000301639	0.000603278
rs117958383	14	76097999	3	1	2	331519	0.000904917	0.000301639	0.000603278
rs3784000	14	76098653	3	1	2	331519	0.000904917	0.000301639	0.000603278
rs45438199	14	76105947	3	1	2	331519	0.000904917	0.000301639	0.000603278
Affx-89010495	14	76107351	3	1	2	331519	0.000904917	0.000301639	0.000603278
Affx-80283103	14	76107567	3	1	2	331519	0.000904917	0.000301639	0.000603278
rs12588055	14	76108713	3	1	2	331519	0.000904917	0.000301639	0.000603278
rs75566015	14	76111369	3	1	2	331519	0.000904917	0.000301639	0.000603278
rs118166341	14	76120388	3	1	2	331519	0.000904917	0.000301639	0.000603278
rs73307509	14	76120495	3	1	2	331519	0.000904917	0.000301639	0.000603278
rs116975958	14	76124177	3	1	2	331519	0.000904917	0.000301639	0.000603278
rs724743	14	76129591	3	1	2	331519	0.000904917	0.000301639	0.000603278
rs11626062	14	76136329	3	1	2	331519	0.000904917	0.000301639	0.000603278
rs75055105	14	76150461	3	1	2	331519	0.000904917	0.000301639	0.000603278
rs117711795	14	76150965	3	1	2	331519	0.000904917	0.000301639	0.000603278
rs2303345	14	76156609	3	1	2	331519	0.000904917	0.000301639	0.000603278
rs34681229	14	76160071	3	1	2	331519	0.000904917	0.000301639	0.000603278
rs76888260	14	76169229	3	1	2	331519	0.000904917	0.000301639	0.000603278
rs17849666	14	76173980	3	1	2	331519	0.000904917	0.000301639	0.000603278
rs1981897	14	76175547	3	1	2	331519	0.000904917	0.000301639	0.000603278
rs75687551	14	76175550	3	1	2	331519	0.000904917	0.000301639	0.000603278
rs57979367	14	76175817	3	1	2	331519	0.000904917	0.000301639	0.000603278
rs142264492	14	76179889	2	1	1	331520	0.000603278	0.000301639	0.000301639
Affx-80283104	14	76184249	2	1	1	331520	0.000603278	0.000301639	0.000301639
rs77742126	14	76186168	2	1	1	331520	0.000603278	0.000301639	0.000301639
Affx-80249679	14	76186169	2	1	1	331520	0.000603278	0.000301639	0.000301639
rs17783180	14	76186692	2	1	1	331520	0.000603278	0.000301639	0.000301639
rs9323619	14	76189269	2	1	1	331520	0.000603278	0.000301639	0.000301639
rs77004351	14	76196399	2	1	1	331520	0.000603278	0.000301639	0.000301639
rs144703016	14	76200306	2	1	1	331520	0.000603278	0.000301639	0.000301639
rs142465256	14	76201577	2	1	1	331520	0.000603278	0.000301639	0.000301639
rs117853144	14	76211171	2	1	1	331520	0.000603278	0.000301639	0.000301639
Affx-80249680	14	76224211	2	1	1	331520	0.000603278	0.000301639	0.000301639
rs12887544	14	76225615	2	1	1	331520	0.000603278	0.000301639	0.000301639
rs79050575	14	76227652	2	1	1	331520	0.000603278	0.000301639	0.000301639
rs141429300	14	76232593	2	1	1	331520	0.000603278	0.000301639	0.000301639
rs61741463	14	76232608	2	1	1	331520	0.000603278	0.000301639	0.000301639
rs17783204	14	76244271	2	1	1	331520	0.000603278	0.000301639	0.000301639
rs72725608	14	76245906	2	1	1	331520	0.000603278	0.000301639	0.000301639
rs76025148	14	76247799	2	1	1	331520	0.000603278	0.000301639	0.000301639
rs45622233	14	76248769	2	1	1	331520	0.000603278	0.000301639	0.000301639
rs148677697	14	76249759	2	1	1	331520	0.000603278	0.000301639	0.000301639
rs142169707	14	76249778	2	1	1	331520	0.000603278	0.000301639	0.000301639
rs71431109	14	76276664	2	1	1	331520	0.000603278	0.000301639	0.000301639
rs117866842	14	76287861	2	1	1	331520	0.000603278	0.000301639	0.000301639
rs175887	14	76292376	2	1	1	331520	0.000603278	0.000301639	0.000301639
rs117853679	14	76297628	2	1	1	331520	0.000603278	0.000301639	0.000301639
rs78142237	14	76317081	2	1	1	331520	0.000603278	0.000301639	0.000301639
rs75684144	14	76328367	2	1	1	331520	0.000603278	0.000301639	0.000301639
rs146051440	14	76330078	2	1	1	331520	0.000603278	0.000301639	0.000301639
rs140038179	14	76330102	2	1	1	331520	0.000603278	0.000301639	0.000301639
rs7156551	14	76344571	2	1	1	331520	0.000603278	0.000301639	0.000301639
rs118086649	14	76346178	2	1	1	331520	0.000603278	0.000301639	0.000301639
rs74474174	14	76357542	2	1	1	331520	0.000603278	0.000301639	0.000301639
rs73321431	14	76358286	2	1	1	331520	0.000603278	0.000301639	0.000301639
rs117195030	14	76358293	2	1	1	331520	0.000603278	0.000301639	0.000301639
rs56356908	14	76359691	2	1	1	331520	0.000603278	0.000301639	0.000301639
rs118084706	14	76366683	2	1	1	331520	0.000603278	0.000301639	0.000301639
rs1133834	14	76368544	2	1	1	331520	0.000603278	0.000301639	0.000301639
rs1997559	14	76369242	2	1	1	331520	0.000603278	0.000301639	0.000301639
rs4903354	14	76373861	2	1	1	331520	0.000603278	0.000301639	0.000301639
rs61980833	14	76381561	2	1	1	331520	0.000603278	0.000301639	0.000301639
rs6574257	14	76383219	2	1	1	331520	0.000603278	0.000301639	0.000301639
rs117799279	14	76399890	2	1	1	331520	0.000603278	0.000301639	0.000301639
rs117463727	14	76400102	2	1	1	331520	0.000603278	0.000301639	0.000301639
rs11623968	14	76409334	2	1	1	331520	0.000603278	0.000301639	0.000301639
rs12587084	14	76413214	2	1	1	331520	0.000603278	0.000301639	0.000301639
rs4252355	14	76428791	2	1	1	331520	0.000603278	0.000301639	0.000301639
rs11159160	14	76431233	2	1	1	331520	0.000603278	0.000301639	0.000301639
rs3917193	14	76431638	2	1	1	331520	0.000603278	0.000301639	0.000301639
rs4252328	14	76437128	2	1	1	331520	0.000603278	0.000301639	0.000301639
rs11466414	14	76447850	2	1	1	331520	0.000603278	0.000301639	0.000301639
rs117462711	14	76448442	2	1	1	331520	0.000603278	0.000301639	0.000301639
rs146047341	14	76448921	2	1	1	331520	0.000603278	0.000301639	0.000301639
rs80072789	14	76458226	2	1	1	331520	0.000603278	0.000301639	0.000301639
rs117874013	14	76462485	2	1	1	331520	0.000603278	0.000301639	0.000301639
rs74693695	14	76462489	2	1	1	331520	0.000603278	0.000301639	0.000301639
rs117450401	14	76473682	2	1	1	331520	0.000603278	0.000301639	0.000301639
rs74402076	14	76475512	2	1	1	331520	0.000603278	0.000301639	0.000301639
rs7145165	14	76476683	2	1	1	331520	0.000603278	0.000301639	0.000301639
rs13313357	14	76482168	2	1	1	331520	0.000603278	0.000301639	0.000301639
rs72725680	14	76496720	2	1	1	331520	0.000603278	0.000301639	0.000301639
rs28377430	14	76497461	2	1	1	331520	0.000603278	0.000301639	0.000301639
rs76933072	14	76498898	2	1	1	331520	0.000603278	0.000301639	0.000301639
rs80065210	14	76508177	2	1	1	331520	0.000603278	0.000301639	0.000301639
rs10483873	14	76508770	2	1	1	331520	0.000603278	0.000301639	0.000301639
rs11628442	14	76511706	2	1	1	331520	0.000603278	0.000301639	0.000301639
rs4903373	14	76511798	2	1	1	331520	0.000603278	0.000301639	0.000301639
rs10142548	14	76516421	2	1	1	331520	0.000603278	0.000301639	0.000301639
rs117358046	14	76516542	2	1	1	331520	0.000603278	0.000301639	0.000301639
rs12436549	14	76518287	2	1	1	331520	0.000603278	0.000301639	0.000301639
rs58599880	14	76519915	2	1	1	331520	0.000603278	0.000301639	0.000301639
rs77730612	14	76531911	2	1	1	331520	0.000603278	0.000301639	0.000301639
rs17783366	14	76543004	2	1	1	331520	0.000603278	0.000301639	0.000301639
rs201794999	14	76548670	2	1	1	331520	0.000603278	0.000301639	0.000301639
rs116881452	14	76548739	2	1	1	331520	0.000603278	0.000301639	0.000301639
Affx-80249690	14	76549040	2	1	1	331520	0.000603278	0.000301639	0.000301639
rs78384178	14	76549091	2	1	1	331520	0.000603278	0.000301639	0.000301639
rs997237	14	76550346	2	1	1	331520	0.000603278	0.000301639	0.000301639
rs117567281	14	76556214	3	2	1	331519	0.000904917	0.000603278	0.000301639
rs117435012	14	76557120	3	2	1	331519	0.000904917	0.000603278	0.000301639
rs11620932	14	76567122	3	2	1	331519	0.000904917	0.000603278	0.000301639
rs117068942	14	76570221	3	2	1	331519	0.000904917	0.000603278	0.000301639
rs77552267	14	76576444	3	2	1	331519	0.000904917	0.000603278	0.000301639
rs759707	14	76576494	3	2	1	331519	0.000904917	0.000603278	0.000301639
rs117202064	14	76580317	3	2	1	331519	0.000904917	0.000603278	0.000301639
rs75034216	14	76580841	3	2	1	331519	0.000904917	0.000603278	0.000301639
rs888475	14	76580964	3	2	1	331519	0.000904917	0.000603278	0.000301639
rs879992	14	76581892	3	2	1	331519	0.000904917	0.000603278	0.000301639
rs2591078	14	76583775	3	2	1	331519	0.000904917	0.000603278	0.000301639
rs35205405	14	76584459	3	2	1	331519	0.000904917	0.000603278	0.000301639
rs2543354	14	76586421	3	2	1	331519	0.000904917	0.000603278	0.000301639
rs73304555	14	76589590	3	2	1	331519	0.000904917	0.000603278	0.000301639
rs2244274	14	76590373	3	2	1	331519	0.000904917	0.000603278	0.000301639
rs7152369	14	76593511	3	2	1	331519	0.000904917	0.000603278	0.000301639
rs78943938	14	76595261	3	2	1	331519	0.000904917	0.000603278	0.000301639
rs117281917	14	76596944	3	2	1	331519	0.000904917	0.000603278	0.000301639
rs7140197	14	76598219	3	2	1	331519	0.000904917	0.000603278	0.000301639
rs12589283	14	76599958	3	2	1	331519	0.000904917	0.000603278	0.000301639
rs2591083	14	76610495	3	2	1	331519	0.000904917	0.000603278	0.000301639
rs117192940	14	76613378	3	2	1	331519	0.000904917	0.000603278	0.000301639
rs935334	14	76613678	3	2	1	331519	0.000904917	0.000603278	0.000301639
rs117724485	14	76616297	3	2	1	331519	0.000904917	0.000603278	0.000301639
rs2543380	14	76619746	3	2	1	331519	0.000904917	0.000603278	0.000301639
rs149688470	14	76620980	3	2	1	331519	0.000904917	0.000603278	0.000301639
rs35134032	14	76621072	3	2	1	331519	0.000904917	0.000603278	0.000301639
rs2591091	14	76629922	3	2	1	331519	0.000904917	0.000603278	0.000301639
rs12435390	14	76643917	3	2	1	331519	0.000904917	0.000603278	0.000301639
rs117516637	14	76644266	3	2	1	331519	0.000904917	0.000603278	0.000301639
rs138053198	14	76647197	3	2	1	331519	0.000904917	0.000603278	0.000301639
rs11846762	14	76650101	3	2	1	331519	0.000904917	0.000603278	0.000301639
rs2121070	14	76650764	3	2	1	331519	0.000904917	0.000603278	0.000301639
rs60951491	14	76656503	3	2	1	331519	0.000904917	0.000603278	0.000301639
Affx-89026718	14	76662377	3	2	1	331519	0.000904917	0.000603278	0.000301639
Affx-80283109	14	76668139	3	2	1	331519	0.000904917	0.000603278	0.000301639
rs4903385	14	76669309	3	2	1	331519	0.000904917	0.000603278	0.000301639
rs112370101	14	76669489	3	2	1	331519	0.000904917	0.000603278	0.000301639
rs80012844	14	76675315	3	2	1	331519	0.000904917	0.000603278	0.000301639
rs2121074	14	76675452	3	2	1	331519	0.000904917	0.000603278	0.000301639
rs17104277	14	76697113	3	2	1	331519	0.000904917	0.000603278	0.000301639
rs77504943	14	76697490	3	2	1	331519	0.000904917	0.000603278	0.000301639
rs12590176	14	76697527	3	2	1	331519	0.000904917	0.000603278	0.000301639
rs12891471	14	76697635	3	2	1	331519	0.000904917	0.000603278	0.000301639
rs28589314	14	76697679	3	2	1	331519	0.000904917	0.000603278	0.000301639
rs8015695	14	76697900	3	2	1	331519	0.000904917	0.000603278	0.000301639
rs61981660	14	76698606	3	2	1	331519	0.000904917	0.000603278	0.000301639
rs7144573	14	76699880	3	2	1	331519	0.000904917	0.000603278	0.000301639
rs76600931	14	76702332	3	2	1	331519	0.000904917	0.000603278	0.000301639
rs7156960	14	76703351	3	2	1	331519	0.000904917	0.000603278	0.000301639
rs951304	14	76705850	3	2	1	331519	0.000904917	0.000603278	0.000301639
rs7152893	14	76711185	3	2	1	331519	0.000904917	0.000603278	0.000301639
rs61981663	14	76715065	3	2	1	331519	0.000904917	0.000603278	0.000301639
rs117123268	14	76719166	3	2	1	331519	0.000904917	0.000603278	0.000301639
rs61981677	14	76724961	3	2	1	331519	0.000904917	0.000603278	0.000301639
rs2121063	14	76729155	3	2	1	331519	0.000904917	0.000603278	0.000301639
rs78385194	14	76729755	3	2	1	331519	0.000904917	0.000603278	0.000301639
rs75960564	14	76731118	3	2	1	331519	0.000904917	0.000603278	0.000301639
rs12432935	14	76732425	3	2	1	331519	0.000904917	0.000603278	0.000301639
rs118025675	14	76736660	3	2	1	331519	0.000904917	0.000603278	0.000301639
rs73308627	14	76737304	3	2	1	331519	0.000904917	0.000603278	0.000301639
rs75527370	14	76739615	3	2	1	331519	0.000904917	0.000603278	0.000301639
rs7151030	14	76739624	3	2	1	331519	0.000904917	0.000603278	0.000301639
rs74498114	14	76740756	3	2	1	331519	0.000904917	0.000603278	0.000301639
rs1004153	14	76744253	3	2	1	331519	0.000904917	0.000603278	0.000301639
rs17104310	14	76745579	3	2	1	331519	0.000904917	0.000603278	0.000301639
rs34724047	14	76745731	3	2	1	331519	0.000904917	0.000603278	0.000301639
rs56207842	14	76760644	3	2	1	331519	0.000904917	0.000603278	0.000301639
rs2360989	14	76762188	3	2	1	331519	0.000904917	0.000603278	0.000301639
rs10134716	14	76762189	3	2	1	331519	0.000904917	0.000603278	0.000301639
rs71429947	14	76764715	3	2	1	331519	0.000904917	0.000603278	0.000301639
rs73308695	14	76765390	3	2	1	331519	0.000904917	0.000603278	0.000301639
rs111528180	14	76768720	3	2	1	331519	0.000904917	0.000603278	0.000301639
rs118179849	14	76770006	3	2	1	331519	0.000904917	0.000603278	0.000301639
rs72729673	14	76770166	3	2	1	331519	0.000904917	0.000603278	0.000301639
rs34599562	14	76771811	3	2	1	331519	0.000904917	0.000603278	0.000301639
rs8014718	14	76771929	3	2	1	331519	0.000904917	0.000603278	0.000301639
rs114048764	14	76773054	3	2	1	331519	0.000904917	0.000603278	0.000301639
rs2360991	14	76774125	3	2	1	331519	0.000904917	0.000603278	0.000301639
rs2360993	14	76774300	3	2	1	331519	0.000904917	0.000603278	0.000301639
rs12887790	14	76774912	3	2	1	331519	0.000904917	0.000603278	0.000301639
rs12435953	14	76778106	3	2	1	331519	0.000904917	0.000603278	0.000301639
rs118126470	14	76779796	3	2	1	331519	0.000904917	0.000603278	0.000301639
rs7146094	14	76780771	3	2	1	331519	0.000904917	0.000603278	0.000301639
rs58411387	14	76784388	3	2	1	331519	0.000904917	0.000603278	0.000301639
rs11159194	14	76786433	3	2	1	331519	0.000904917	0.000603278	0.000301639
rs79937668	14	76788408	3	2	1	331519	0.000904917	0.000603278	0.000301639
rs61981693	14	76791123	3	2	1	331519	0.000904917	0.000603278	0.000301639
rs72729696	14	76794630	3	2	1	331519	0.000904917	0.000603278	0.000301639
rs12589050	14	76801477	3	2	1	331519	0.000904917	0.000603278	0.000301639
rs2360995	14	76801920	3	2	1	331519	0.000904917	0.000603278	0.000301639
rs11622335	14	76802024	3	2	1	331519	0.000904917	0.000603278	0.000301639
rs7152058	14	76806538	3	2	1	331519	0.000904917	0.000603278	0.000301639
rs36065250	14	76807319	3	2	1	331519	0.000904917	0.000603278	0.000301639
rs2360997	14	76812491	3	2	1	331519	0.000904917	0.000603278	0.000301639
rs4569181	14	76813677	3	2	1	331519	0.000904917	0.000603278	0.000301639
rs35788287	14	76814313	3	2	1	331519	0.000904917	0.000603278	0.000301639
rs2360998	14	76814714	3	2	1	331519	0.000904917	0.000603278	0.000301639
rs118172041	14	76826053	3	2	1	331519	0.000904917	0.000603278	0.000301639
rs4624098	14	76826256	3	2	1	331519	0.000904917	0.000603278	0.000301639
rs74069832	14	76843957	6	5	1	331516	0.00180983	0.0015082	0.000301639
rs34442172	14	76843973	6	5	1	331516	0.00180983	0.0015082	0.000301639
rs111325956	14	76844774	6	5	1	331516	0.00180983	0.0015082	0.000301639
rs117467941	14	76846023	6	5	1	331516	0.00180983	0.0015082	0.000301639
rs12588179	14	76846138	6	5	1	331516	0.00180983	0.0015082	0.000301639
rs77243672	14	76846837	6	5	1	331516	0.00180983	0.0015082	0.000301639
rs4903406	14	76848899	6	5	1	331516	0.00180983	0.0015082	0.000301639
rs117101324	14	76851865	6	5	1	331516	0.00180983	0.0015082	0.000301639
rs72731629	14	76854190	6	5	1	331516	0.00180983	0.0015082	0.000301639
rs79725250	14	76857247	6	5	1	331516	0.00180983	0.0015082	0.000301639
rs17497770	14	76858354	6	5	1	331516	0.00180983	0.0015082	0.000301639
rs11626258	14	76865797	6	5	1	331516	0.00180983	0.0015082	0.000301639
rs35488828	14	76866052	6	5	1	331516	0.00180983	0.0015082	0.000301639
rs2361284	14	76869429	6	5	1	331516	0.00180983	0.0015082	0.000301639
rs10132091	14	76870818	6	5	1	331516	0.00180983	0.0015082	0.000301639
rs8011523	14	76871125	6	5	1	331516	0.00180983	0.0015082	0.000301639
rs118173218	14	76871143	6	5	1	331516	0.00180983	0.0015082	0.000301639
rs61979396	14	76871369	6	5	1	331516	0.00180983	0.0015082	0.000301639
rs117486971	14	76871420	6	5	1	331516	0.00180983	0.0015082	0.000301639
rs117269542	14	76873325	6	5	1	331516	0.00180983	0.0015082	0.000301639
rs61481879	14	76873677	6	5	1	331516	0.00180983	0.0015082	0.000301639
rs10135736	14	76875446	6	5	1	331516	0.00180983	0.0015082	0.000301639
rs77282621	14	76883847	6	5	1	331516	0.00180983	0.0015082	0.000301639
rs11623971	14	76891889	6	5	1	331516	0.00180983	0.0015082	0.000301639
rs78543765	14	76898543	6	5	1	331516	0.00180983	0.0015082	0.000301639
rs117004737	14	76899980	6	5	1	331516	0.00180983	0.0015082	0.000301639
rs71429955	14	76901485	6	5	1	331516	0.00180983	0.0015082	0.000301639
rs8010081	14	76902674	6	5	1	331516	0.00180983	0.0015082	0.000301639
rs9944037	14	76903733	6	5	1	331516	0.00180983	0.0015082	0.000301639
rs55950575	14	76922453	6	5	1	331516	0.00180983	0.0015082	0.000301639
rs59990014	14	76925649	6	5	1	331516	0.00180983	0.0015082	0.000301639
rs117909138	14	76927689	6	5	1	331516	0.00180983	0.0015082	0.000301639
rs11846770	14	76928225	6	5	1	331516	0.00180983	0.0015082	0.000301639
rs12100889	14	76929740	6	5	1	331516	0.00180983	0.0015082	0.000301639
rs117571690	14	76931796	6	5	1	331516	0.00180983	0.0015082	0.000301639
rs1867656	14	76938089	6	5	1	331516	0.00180983	0.0015082	0.000301639
rs2921451	14	76939920	6	5	1	331516	0.00180983	0.0015082	0.000301639
rs56138620	14	76944103	6	5	1	331516	0.00180983	0.0015082	0.000301639
rs112584326	14	76944200	6	5	1	331516	0.00180983	0.0015082	0.000301639
rs113737575	14	76948251	6	5	1	331516	0.00180983	0.0015082	0.000301639
rs10147732	14	76949292	6	5	1	331516	0.00180983	0.0015082	0.000301639
rs7150423	14	76950511	6	5	1	331516	0.00180983	0.0015082	0.000301639
rs78860973	14	76952734	6	5	1	331516	0.00180983	0.0015082	0.000301639
rs7160216	14	76955863	6	5	1	331516	0.00180983	0.0015082	0.000301639
rs2980896	14	76955947	6	5	1	331516	0.00180983	0.0015082	0.000301639
rs2019856	14	76956237	6	5	1	331516	0.00180983	0.0015082	0.000301639
rs72731684	14	76956372	6	5	1	331516	0.00180983	0.0015082	0.000301639
rs2885232	14	76957391	6	5	1	331516	0.00180983	0.0015082	0.000301639
rs2361293	14	76957887	6	5	1	331516	0.00180983	0.0015082	0.000301639
rs117837801	14	76958473	6	5	1	331516	0.00180983	0.0015082	0.000301639
rs4899596	14	76963827	6	5	1	331516	0.00180983	0.0015082	0.000301639
rs12436516	14	76963945	6	5	1	331516	0.00180983	0.0015082	0.000301639
rs61742642	14	76964655	6	5	1	331516	0.00180983	0.0015082	0.000301639
rs146351534	14	76964736	6	5	1	331516	0.00180983	0.0015082	0.000301639
Affx-80249698	14	76965135	6	5	1	331516	0.00180983	0.0015082	0.000301639
Affx-80249699	14	76965260	6	5	1	331516	0.00180983	0.0015082	0.000301639
rs188462546	14	76966275	6	5	1	331516	0.00180983	0.0015082	0.000301639
rs201726554	14	76966318	6	5	1	331516	0.00180983	0.0015082	0.000301639
rs200237229	14	76966336	6	5	1	331516	0.00180983	0.0015082	0.000301639
rs201448899	14	76966347	6	5	1	331516	0.00180983	0.0015082	0.000301639
rs3829784	14	76967707	6	5	1	331516	0.00180983	0.0015082	0.000301639
rs61990396	14	76974682	7	5	2	331515	0.00211147	0.0015082	0.000603278
rs76084942	14	76978772	7	5	2	331515	0.00211147	0.0015082	0.000603278
rs61016710	14	76979739	7	5	2	331515	0.00211147	0.0015082	0.000603278
rs141765432	14	76982471	7	5	2	331515	0.00211147	0.0015082	0.000603278
rs4903419	14	76984655	7	5	2	331515	0.00211147	0.0015082	0.000603278
rs118024453	14	76985564	7	5	2	331515	0.00211147	0.0015082	0.000603278
rs11159210	14	76987050	7	5	2	331515	0.00211147	0.0015082	0.000603278
rs1676300	14	76988879	7	5	2	331515	0.00211147	0.0015082	0.000603278
rs79894037	14	76989289	7	5	2	331515	0.00211147	0.0015082	0.000603278
rs1642856	14	76990795	7	5	2	331515	0.00211147	0.0015082	0.000603278
rs75290098	14	76994410	7	5	2	331515	0.00211147	0.0015082	0.000603278
rs1642861	14	76996603	7	5	2	331515	0.00211147	0.0015082	0.000603278
rs1676252	14	76998334	7	5	2	331515	0.00211147	0.0015082	0.000603278
rs72733605	14	76999544	7	5	2	331515	0.00211147	0.0015082	0.000603278
rs74071223	14	77000347	7	5	2	331515	0.00211147	0.0015082	0.000603278
rs2543560	14	77006937	7	5	2	331515	0.00211147	0.0015082	0.000603278
rs73322270	14	77007450	7	5	2	331515	0.00211147	0.0015082	0.000603278
rs1615576	14	77007585	7	5	2	331515	0.00211147	0.0015082	0.000603278
rs35262316	14	77007594	7	5	2	331515	0.00211147	0.0015082	0.000603278
rs72733608	14	77008368	7	5	2	331515	0.00211147	0.0015082	0.000603278
rs1642866	14	77014035	7	5	2	331515	0.00211147	0.0015082	0.000603278
rs61990433	14	77017374	8	5	3	331514	0.00241311	0.0015082	0.000904917
rs10143459	14	77018054	7	4	3	331515	0.00211147	0.00120656	0.000904917
rs117323219	14	77024980	6	3	3	331516	0.00180983	0.000904917	0.000904917
rs117229066	14	77030304	6	3	3	331516	0.00180983	0.000904917	0.000904917
rs4903430	14	77036753	6	3	3	331516	0.00180983	0.000904917	0.000904917
rs10148378	14	77037603	6	3	3	331516	0.00180983	0.000904917	0.000904917
rs78715875	14	77038715	6	3	3	331516	0.00180983	0.000904917	0.000904917
rs1642875	14	77044637	6	3	3	331516	0.00180983	0.000904917	0.000904917
rs117299917	14	77050620	5	2	3	331517	0.0015082	0.000603278	0.000904917
rs1642879	14	77051163	5	2	3	331517	0.0015082	0.000603278	0.000904917
rs1642815	14	77052153	5	2	3	331517	0.0015082	0.000603278	0.000904917
rs74068138	14	77052216	5	2	3	331517	0.0015082	0.000603278	0.000904917
rs1642816	14	77052231	5	2	3	331517	0.0015082	0.000603278	0.000904917
rs12882928	14	77053625	5	2	3	331517	0.0015082	0.000603278	0.000904917
rs79698264	14	77053769	5	2	3	331517	0.0015082	0.000603278	0.000904917
rs1676286	14	77055013	5	2	3	331517	0.0015082	0.000603278	0.000904917
rs1642819	14	77058294	5	2	3	331517	0.0015082	0.000603278	0.000904917
rs4903434	14	77058533	5	2	3	331517	0.0015082	0.000603278	0.000904917
rs117007513	14	77058879	5	2	3	331517	0.0015082	0.000603278	0.000904917
rs75677478	14	77059831	5	2	3	331517	0.0015082	0.000603278	0.000904917
rs77845776	14	77059858	5	2	3	331517	0.0015082	0.000603278	0.000904917
rs1628144	14	77059899	5	2	3	331517	0.0015082	0.000603278	0.000904917
rs4903435	14	77061503	5	2	3	331517	0.0015082	0.000603278	0.000904917
rs17104656	14	77064390	5	2	3	331517	0.0015082	0.000603278	0.000904917
rs112460119	14	77067237	5	2	3	331517	0.0015082	0.000603278	0.000904917
rs1642822	14	77068037	5	2	3	331517	0.0015082	0.000603278	0.000904917
rs77079758	14	77074361	5	2	3	331517	0.0015082	0.000603278	0.000904917
rs74248920	14	77078445	4	2	2	331518	0.00120656	0.000603278	0.000603278
rs56063822	14	77078820	4	2	2	331518	0.00120656	0.000603278	0.000603278
rs850752	14	77079031	4	2	2	331518	0.00120656	0.000603278	0.000603278
rs76538946	14	77079260	4	2	2	331518	0.00120656	0.000603278	0.000603278
rs116855780	14	77081576	4	2	2	331518	0.00120656	0.000603278	0.000603278
rs78323083	14	77082321	4	2	2	331518	0.00120656	0.000603278	0.000603278
rs1676272	14	77097675	2	1	1	331520	0.000603278	0.000301639	0.000301639
rs850742	14	77108370	2	1	1	331520	0.000603278	0.000301639	0.000301639
rs12894305	14	77110033	2	1	1	331520	0.000603278	0.000301639	0.000301639
rs17184026	14	77110479	2	1	1	331520	0.000603278	0.000301639	0.000301639
rs59024448	14	77112677	2	1	1	331520	0.000603278	0.000301639	0.000301639
rs4903443	14	77114515	2	1	1	331520	0.000603278	0.000301639	0.000301639
rs117791535	14	77115915	2	1	1	331520	0.000603278	0.000301639	0.000301639
rs67568257	14	77117646	2	1	1	331520	0.000603278	0.000301639	0.000301639
rs4903444	14	77120517	2	1	1	331520	0.000603278	0.000301639	0.000301639
rs80345391	14	77131753	2	1	1	331520	0.000603278	0.000301639	0.000301639
rs117784775	14	77134602	2	1	1	331520	0.000603278	0.000301639	0.000301639
rs12232153	14	77153875	2	1	1	331520	0.000603278	0.000301639	0.000301639
rs75662806	14	77155889	2	1	1	331520	0.000603278	0.000301639	0.000301639
rs11624784	14	77156516	2	1	1	331520	0.000603278	0.000301639	0.000301639
rs74488262	14	77157549	2	1	1	331520	0.000603278	0.000301639	0.000301639
rs34492327	14	77162637	2	1	1	331520	0.000603278	0.000301639	0.000301639
rs78710477	14	77164844	2	1	1	331520	0.000603278	0.000301639	0.000301639
rs17735425	14	77169440	2	1	1	331520	0.000603278	0.000301639	0.000301639
rs115559817	14	77171828	2	1	1	331520	0.000603278	0.000301639	0.000301639
rs76043592	14	77172642	2	1	1	331520	0.000603278	0.000301639	0.000301639
rs56095353	14	77176830	2	1	1	331520	0.000603278	0.000301639	0.000301639
rs76939194	14	77177042	2	1	1	331520	0.000603278	0.000301639	0.000301639
rs12433663	14	77179960	2	1	1	331520	0.000603278	0.000301639	0.000301639
rs10483877	14	77182302	2	1	1	331520	0.000603278	0.000301639	0.000301639
rs1861423	14	77187061	2	1	1	331520	0.000603278	0.000301639	0.000301639
rs61991183	14	77187721	2	1	1	331520	0.000603278	0.000301639	0.000301639
rs12884625	14	77189827	2	1	1	331520	0.000603278	0.000301639	0.000301639
rs117084009	14	77197485	2	1	1	331520	0.000603278	0.000301639	0.000301639
rs11623512	14	77199730	2	1	1	331520	0.000603278	0.000301639	0.000301639
rs1465332	14	77219049	2	1	1	331520	0.000603278	0.000301639	0.000301639
rs1004578	14	77219310	2	1	1	331520	0.000603278	0.000301639	0.000301639
rs11626491	14	77219538	2	1	1	331520	0.000603278	0.000301639	0.000301639
rs75816252	14	77219868	2	1	1	331520	0.000603278	0.000301639	0.000301639
rs78530169	14	77220193	2	1	1	331520	0.000603278	0.000301639	0.000301639
rs4492979	14	77221564	2	1	1	331520	0.000603278	0.000301639	0.000301639
rs6574327	14	77222907	2	1	1	331520	0.000603278	0.000301639	0.000301639
rs11847760	14	77223095	2	1	1	331520	0.000603278	0.000301639	0.000301639
rs35081800	14	77224349	2	1	1	331520	0.000603278	0.000301639	0.000301639
rs10132709	14	77224904	2	1	1	331520	0.000603278	0.000301639	0.000301639
rs11159233	14	77225409	2	1	1	331520	0.000603278	0.000301639	0.000301639
rs12589778	14	77225591	2	1	1	331520	0.000603278	0.000301639	0.000301639
rs113378781	14	77225889	2	1	1	331520	0.000603278	0.000301639	0.000301639
rs117247372	14	77228781	2	1	1	331520	0.000603278	0.000301639	0.000301639
rs2270324	14	77229539	2	1	1	331520	0.000603278	0.000301639	0.000301639
rs2270325	14	77229656	2	1	1	331520	0.000603278	0.000301639	0.000301639
rs7151126	14	77230892	2	1	1	331520	0.000603278	0.000301639	0.000301639
rs11627136	14	77230951	2	1	1	331520	0.000603278	0.000301639	0.000301639
rs11628123	14	77231358	2	1	1	331520	0.000603278	0.000301639	0.000301639
rs3783996	14	77234764	2	1	1	331520	0.000603278	0.000301639	0.000301639
rs4903489	14	77241392	2	1	1	331520	0.000603278	0.000301639	0.000301639
rs1882839	14	77241979	2	1	1	331520	0.000603278	0.000301639	0.000301639
rs199512010	14	77244303	2	1	1	331520	0.000603278	0.000301639	0.000301639
rs61992274	14	77249400	2	1	1	331520	0.000603278	0.000301639	0.000301639
rs61331113	14	77260570	2	1	1	331520	0.000603278	0.000301639	0.000301639
rs8012119	14	77260702	2	1	1	331520	0.000603278	0.000301639	0.000301639
rs2075773	14	77269788	3	1	2	331519	0.000904917	0.000301639	0.000603278
rs117880299	14	77270707	3	1	2	331519	0.000904917	0.000301639	0.000603278
rs116905840	14	77271613	3	1	2	331519	0.000904917	0.000301639	0.000603278
rs45499197	14	77272992	3	1	2	331519	0.000904917	0.000301639	0.000603278
rs150078735	14	77273847	3	1	2	331519	0.000904917	0.000301639	0.000603278
rs768297	14	77274018	3	1	2	331519	0.000904917	0.000301639	0.000603278
rs2075774	14	77274991	3	1	2	331519	0.000904917	0.000301639	0.000603278
rs116994099	14	77275418	3	1	2	331519	0.000904917	0.000301639	0.000603278
Affx-80249704	14	77275933	3	1	2	331519	0.000904917	0.000301639	0.000603278
rs146648609	14	77275969	3	1	2	331519	0.000904917	0.000301639	0.000603278
rs139100727	14	77275980	3	1	2	331519	0.000904917	0.000301639	0.000603278
rs72737533	14	77278089	3	1	2	331519	0.000904917	0.000301639	0.000603278
rs79040912	14	77281400	3	1	2	331519	0.000904917	0.000301639	0.000603278
rs77729313	14	77284121	3	1	2	331519	0.000904917	0.000301639	0.000603278
rs7152947	14	77292093	3	1	2	331519	0.000904917	0.000301639	0.000603278
rs60415199	14	77295101	3	1	2	331519	0.000904917	0.000301639	0.000603278
rs17809231	14	77296109	3	1	2	331519	0.000904917	0.000301639	0.000603278
rs142627436	14	77297656	3	1	2	331519	0.000904917	0.000301639	0.000603278
rs7493768	14	77301219	3	1	2	331519	0.000904917	0.000301639	0.000603278
rs75543987	14	77302137	3	1	2	331519	0.000904917	0.000301639	0.000603278
rs17736283	14	77302384	3	1	2	331519	0.000904917	0.000301639	0.000603278
Affx-80283111	14	77302643	3	1	2	331519	0.000904917	0.000301639	0.000603278
rs72721304	14	77303730	3	1	2	331519	0.000904917	0.000301639	0.000603278
rs11621512	14	77303793	3	1	2	331519	0.000904917	0.000301639	0.000603278
rs4903497	14	77304292	3	1	2	331519	0.000904917	0.000301639	0.000603278
rs12897800	14	77305984	3	1	2	331519	0.000904917	0.000301639	0.000603278
rs12884435	14	77312924	5	3	2	331517	0.0015082	0.000904917	0.000603278
rs4903499	14	77315388	5	3	2	331517	0.0015082	0.000904917	0.000603278
rs4899619	14	77317313	6	4	2	331516	0.00180983	0.00120656	0.000603278
rs1980415	14	77318379	6	4	2	331516	0.00180983	0.00120656	0.000603278
rs150796689	14	77318791	6	4	2	331516	0.00180983	0.00120656	0.000603278
Affx-80249709	14	77319754	6	4	2	331516	0.00180983	0.00120656	0.000603278
rs11620653	14	77320616	6	4	2	331516	0.00180983	0.00120656	0.000603278
rs72721323	14	77322101	6	4	2	331516	0.00180983	0.00120656	0.000603278
rs201993356	14	77323818	6	4	2	331516	0.00180983	0.00120656	0.000603278
Affx-80283112	14	77327099	6	4	2	331516	0.00180983	0.00120656	0.000603278
rs45536531	14	77327254	6	4	2	331516	0.00180983	0.00120656	0.000603278
rs1467372	14	77329965	5	4	1	331517	0.0015082	0.00120656	0.000301639
rs11627872	14	77331922	5	4	1	331517	0.0015082	0.00120656	0.000301639
rs7160583	14	77332408	5	4	1	331517	0.0015082	0.00120656	0.000301639
Affx-80249710	14	77332420	5	4	1	331517	0.0015082	0.00120656	0.000301639
Affx-80249711	14	77333698	5	4	1	331517	0.0015082	0.00120656	0.000301639
rs201031570	14	77333759	5	4	1	331517	0.0015082	0.00120656	0.000301639
rs202168644	14	77333782	5	4	1	331517	0.0015082	0.00120656	0.000301639
rs2242629	14	77333963	5	4	1	331517	0.0015082	0.00120656	0.000301639
rs75781062	14	77336780	5	4	1	331517	0.0015082	0.00120656	0.000301639
rs117545704	14	77337568	5	4	1	331517	0.0015082	0.00120656	0.000301639
rs1474505	14	77338532	5	4	1	331517	0.0015082	0.00120656	0.000301639
rs36092800	14	77340721	5	4	1	331517	0.0015082	0.00120656	0.000301639
rs6574335	14	77345112	5	4	1	331517	0.0015082	0.00120656	0.000301639
rs72721334	14	77346571	5	4	1	331517	0.0015082	0.00120656	0.000301639
rs78811241	14	77349348	5	4	1	331517	0.0015082	0.00120656	0.000301639
rs760262	14	77352149	5	4	1	331517	0.0015082	0.00120656	0.000301639
rs17105003	14	77357632	5	4	1	331517	0.0015082	0.00120656	0.000301639
rs76183403	14	77357813	5	4	1	331517	0.0015082	0.00120656	0.000301639
rs76386502	14	77365470	5	4	1	331517	0.0015082	0.00120656	0.000301639
rs76785260	14	77366154	5	4	1	331517	0.0015082	0.00120656	0.000301639
rs112585377	14	77368213	5	4	1	331517	0.0015082	0.00120656	0.000301639
rs112639233	14	77371321	5	4	1	331517	0.0015082	0.00120656	0.000301639
rs10132017	14	77372234	5	4	1	331517	0.0015082	0.00120656	0.000301639
rs80162244	14	77378978	5	4	1	331517	0.0015082	0.00120656	0.000301639
rs72627181	14	77379669	5	4	1	331517	0.0015082	0.00120656	0.000301639
rs72721353	14	77380800	5	4	1	331517	0.0015082	0.00120656	0.000301639
rs2005938	14	77383277	5	4	1	331517	0.0015082	0.00120656	0.000301639
rs760264	14	77383466	5	4	1	331517	0.0015082	0.00120656	0.000301639
rs4903516	14	77384293	5	4	1	331517	0.0015082	0.00120656	0.000301639
rs4899627	14	77384441	5	4	1	331517	0.0015082	0.00120656	0.000301639
rs4903517	14	77385122	5	4	1	331517	0.0015082	0.00120656	0.000301639
Affx-10940915	14	77387806	5	4	1	331517	0.0015082	0.00120656	0.000301639
rs4903520	14	77398862	5	4	1	331517	0.0015082	0.00120656	0.000301639
rs909229	14	77399870	5	4	1	331517	0.0015082	0.00120656	0.000301639
rs61991569	14	77404411	5	4	1	331517	0.0015082	0.00120656	0.000301639
rs7151002	14	77408327	5	4	1	331517	0.0015082	0.00120656	0.000301639
rs10146750	14	77408837	5	4	1	331517	0.0015082	0.00120656	0.000301639
rs175991	14	77409939	5	4	1	331517	0.0015082	0.00120656	0.000301639
rs2041961	14	77413540	5	4	1	331517	0.0015082	0.00120656	0.000301639
rs78708633	14	77420235	5	4	1	331517	0.0015082	0.00120656	0.000301639
rs55676799	14	77423901	5	4	1	331517	0.0015082	0.00120656	0.000301639
rs12889775	14	77426077	5	4	1	331517	0.0015082	0.00120656	0.000301639
rs76925617	14	77429104	5	4	1	331517	0.0015082	0.00120656	0.000301639
rs4903522	14	77430068	5	4	1	331517	0.0015082	0.00120656	0.000301639
rs2041963	14	77431904	5	4	1	331517	0.0015082	0.00120656	0.000301639
rs7158409	14	77432293	5	4	1	331517	0.0015082	0.00120656	0.000301639
rs8020517	14	77440979	5	4	1	331517	0.0015082	0.00120656	0.000301639
rs12435580	14	77443155	5	4	1	331517	0.0015082	0.00120656	0.000301639
rs72721389	14	77444131	5	4	1	331517	0.0015082	0.00120656	0.000301639
rs75349037	14	77444443	5	4	1	331517	0.0015082	0.00120656	0.000301639
rs8021170	14	77450592	5	4	1	331517	0.0015082	0.00120656	0.000301639
rs72721395	14	77451935	5	4	1	331517	0.0015082	0.00120656	0.000301639
rs111983953	14	77453067	5	4	1	331517	0.0015082	0.00120656	0.000301639
rs2885801	14	77460235	5	4	1	331517	0.0015082	0.00120656	0.000301639
rs4903527	14	77462565	5	4	1	331517	0.0015082	0.00120656	0.000301639
rs4903529	14	77465174	5	4	1	331517	0.0015082	0.00120656	0.000301639
rs57587868	14	77468767	5	4	1	331517	0.0015082	0.00120656	0.000301639
rs12431429	14	77475823	4	3	1	331518	0.00120656	0.000904917	0.000301639
rs1120277	14	77477664	4	3	1	331518	0.00120656	0.000904917	0.000301639
rs80217144	14	77480836	3	2	1	331519	0.000904917	0.000603278	0.000301639
rs112013204	14	77486305	3	2	1	331519	0.000904917	0.000603278	0.000301639
rs12881493	14	77486338	3	2	1	331519	0.000904917	0.000603278	0.000301639
rs6574348	14	77488547	3	2	1	331519	0.000904917	0.000603278	0.000301639
rs12147921	14	77490098	3	2	1	331519	0.000904917	0.000603278	0.000301639
rs879027	14	77492891	3	2	1	331519	0.000904917	0.000603278	0.000301639
rs6574349	14	77497666	2	1	1	331520	0.000603278	0.000301639	0.000301639
rs183266	14	77497975	2	1	1	331520	0.000603278	0.000301639	0.000301639
rs80100747	14	77499704	2	1	1	331520	0.000603278	0.000301639	0.000301639
rs76597952	14	77499900	2	1	1	331520	0.000603278	0.000301639	0.000301639
rs10483880	14	77502118	2	1	1	331520	0.000603278	0.000301639	0.000301639
rs205817	14	77502873	2	1	1	331520	0.000603278	0.000301639	0.000301639
rs4021415	14	77503560	0	0	0	331552	0	0	0
rs79262100	14	77506457	2	1	1	331520	0.000603278	0.000301639	0.000301639
rs4021417	14	77512820	2	1	1	331520	0.000603278	0.000301639	0.000301639
rs205810	14	77517894	2	1	1	331520	0.000603278	0.000301639	0.000301639
rs59111874	14	77520150	2	1	1	331520	0.000603278	0.000301639	0.000301639
rs11625886	14	77521744	2	1	1	331520	0.000603278	0.000301639	0.000301639
rs12434899	14	77530310	2	1	1	331520	0.000603278	0.000301639	0.000301639
rs17105279	14	77532915	2	1	1	331520	0.000603278	0.000301639	0.000301639
rs116644507	14	77537797	2	1	1	331520	0.000603278	0.000301639	0.000301639
rs77297330	14	77539564	2	1	1	331520	0.000603278	0.000301639	0.000301639
rs80076057	14	77542096	2	1	1	331520	0.000603278	0.000301639	0.000301639
rs918140	14	77542574	2	1	1	331520	0.000603278	0.000301639	0.000301639
rs61990264	14	77544857	2	1	1	331520	0.000603278	0.000301639	0.000301639
rs759591	14	77551671	2	1	1	331520	0.000603278	0.000301639	0.000301639
rs204981	14	77552881	2	1	1	331520	0.000603278	0.000301639	0.000301639
rs116928967	14	77554197	2	1	1	331520	0.000603278	0.000301639	0.000301639
rs116983244	14	77555363	2	1	1	331520	0.000603278	0.000301639	0.000301639
rs79607813	14	77563676	2	1	1	331520	0.000603278	0.000301639	0.000301639
rs2655991	14	77574438	2	1	1	331520	0.000603278	0.000301639	0.000301639
rs80189719	14	77576271	2	1	1	331520	0.000603278	0.000301639	0.000301639
rs76406390	14	77577436	2	1	1	331520	0.000603278	0.000301639	0.000301639
rs759593	14	77580068	2	1	1	331520	0.000603278	0.000301639	0.000301639
rs3185777	14	77582643	2	1	1	331520	0.000603278	0.000301639	0.000301639
rs4396463	14	77588882	2	1	1	331520	0.000603278	0.000301639	0.000301639
rs888071	14	77591906	2	1	1	331520	0.000603278	0.000301639	0.000301639
rs2174333	14	77592362	2	1	1	331520	0.000603278	0.000301639	0.000301639
rs1394363	14	77596653	2	1	1	331520	0.000603278	0.000301639	0.000301639
rs1394364	14	77596769	2	1	1	331520	0.000603278	0.000301639	0.000301639
rs2661832	14	77597381	2	1	1	331520	0.000603278	0.000301639	0.000301639
rs12372893	14	77601210	2	1	1	331520	0.000603278	0.000301639	0.000301639
rs77515859	14	77601265	2	1	1	331520	0.000603278	0.000301639	0.000301639
rs59366468	14	77603593	2	1	1	331520	0.000603278	0.000301639	0.000301639
rs4903546	14	77604358	2	1	1	331520	0.000603278	0.000301639	0.000301639
rs35145114	14	77605953	2	1	1	331520	0.000603278	0.000301639	0.000301639
rs8016844	14	77609590	2	1	1	331520	0.000603278	0.000301639	0.000301639
rs58689932	14	77612256	2	1	1	331520	0.000603278	0.000301639	0.000301639
rs1911729	14	77612725	2	1	1	331520	0.000603278	0.000301639	0.000301639
rs2058692	14	77613223	2	1	1	331520	0.000603278	0.000301639	0.000301639
rs11159249	14	77617307	2	1	1	331520	0.000603278	0.000301639	0.000301639
rs11624230	14	77620684	2	1	1	331520	0.000603278	0.000301639	0.000301639
rs17749908	14	77620817	2	1	1	331520	0.000603278	0.000301639	0.000301639
rs79934998	14	77625568	2	1	1	331520	0.000603278	0.000301639	0.000301639
rs2655986	14	77625775	2	1	1	331520	0.000603278	0.000301639	0.000301639
rs55820801	14	77630534	2	1	1	331520	0.000603278	0.000301639	0.000301639
rs10133548	14	77631296	2	1	1	331520	0.000603278	0.000301639	0.000301639
rs75534224	14	77636156	2	1	1	331520	0.000603278	0.000301639	0.000301639
rs17812088	14	77638360	2	1	1	331520	0.000603278	0.000301639	0.000301639
Affx-10944249	14	77645263	2	1	1	331520	0.000603278	0.000301639	0.000301639
rs1504522	14	77647071	0	0	0	331552	0	0	0
rs185603272	14	77649958	2	1	1	331520	0.000603278	0.000301639	0.000301639
rs888067	14	77651188	2	1	1	331520	0.000603278	0.000301639	0.000301639
rs11620648	14	77658778	2	1	1	331520	0.000603278	0.000301639	0.000301639
rs7154521	14	77662409	2	1	1	331520	0.000603278	0.000301639	0.000301639
rs17105444	14	77662473	2	1	1	331520	0.000603278	0.000301639	0.000301639
rs75338896	14	77668499	2	1	1	331520	0.000603278	0.000301639	0.000301639
rs4467006	14	77684670	4	1	3	331518	0.00120656	0.000301639	0.000904917
rs201228582	14	77685241	4	1	3	331518	0.00120656	0.000301639	0.000904917
rs4396457	14	77685379	4	1	3	331518	0.00120656	0.000301639	0.000904917
rs116433928	14	77686358	4	1	3	331518	0.00120656	0.000301639	0.000904917
Affx-80249713	14	77686432	4	1	3	331518	0.00120656	0.000301639	0.000904917
rs79223325	14	77689213	4	1	3	331518	0.00120656	0.000301639	0.000904917
rs61991635	14	77690141	4	1	3	331518	0.00120656	0.000301639	0.000904917
rs450587	14	77690207	4	1	3	331518	0.00120656	0.000301639	0.000904917
rs367169	14	77691141	4	1	3	331518	0.00120656	0.000301639	0.000904917
rs449773	14	77693691	4	1	3	331518	0.00120656	0.000301639	0.000904917
rs72731013	14	77693958	4	1	3	331518	0.00120656	0.000301639	0.000904917
rs376645	14	77698337	4	1	3	331518	0.00120656	0.000301639	0.000904917
rs117767740	14	77700198	4	1	3	331518	0.00120656	0.000301639	0.000904917
rs403291	14	77703057	4	1	3	331518	0.00120656	0.000301639	0.000904917
Affx-10945251	14	77704662	4	1	3	331518	0.00120656	0.000301639	0.000904917
rs144979575	14	77705950	4	1	3	331518	0.00120656	0.000301639	0.000904917
rs1122180	14	77706048	4	1	3	331518	0.00120656	0.000301639	0.000904917
rs199846522	14	77706888	4	1	3	331518	0.00120656	0.000301639	0.000904917
rs201624931	14	77706926	4	1	3	331518	0.00120656	0.000301639	0.000904917
rs61731611	14	77708804	4	1	3	331518	0.00120656	0.000301639	0.000904917
rs419630	14	77710003	4	1	3	331518	0.00120656	0.000301639	0.000904917
rs72679175	14	77710471	4	1	3	331518	0.00120656	0.000301639	0.000904917
rs425310	14	77711497	4	1	3	331518	0.00120656	0.000301639	0.000904917
rs76419913	14	77711843	4	1	3	331518	0.00120656	0.000301639	0.000904917
rs59262654	14	77712261	4	1	3	331518	0.00120656	0.000301639	0.000904917
rs75109024	14	77716627	4	1	3	331518	0.00120656	0.000301639	0.000904917
rs35539735	14	77718126	4	1	3	331518	0.00120656	0.000301639	0.000904917
rs61752542	14	77718238	4	1	3	331518	0.00120656	0.000301639	0.000904917
rs8021076	14	77719346	4	1	3	331518	0.00120656	0.000301639	0.000904917
rs735477	14	77721723	3	1	2	331519	0.000904917	0.000301639	0.000603278
rs733417	14	77722329	3	1	2	331519	0.000904917	0.000301639	0.000603278
rs384491	14	77723469	3	1	2	331519	0.000904917	0.000301639	0.000603278
rs11847091	14	77723972	3	1	2	331519	0.000904917	0.000301639	0.000603278
rs878908	14	77727496	3	1	2	331519	0.000904917	0.000301639	0.000603278
rs117435952	14	77728111	3	1	2	331519	0.000904917	0.000301639	0.000603278
rs28909970	14	77732269	3	1	2	331519	0.000904917	0.000301639	0.000603278
rs143417735	14	77732923	3	1	2	331519	0.000904917	0.000301639	0.000603278
rs144429382	14	77734809	3	1	2	331519	0.000904917	0.000301639	0.000603278
Affx-80249717	14	77737191	3	1	2	331519	0.000904917	0.000301639	0.000603278
rs28988611	14	77739295	3	1	2	331519	0.000904917	0.000301639	0.000603278
rs8009733	14	77740127	3	1	2	331519	0.000904917	0.000301639	0.000603278
rs77639650	14	77740332	3	1	2	331519	0.000904917	0.000301639	0.000603278
rs45561437	14	77742382	3	1	2	331519	0.000904917	0.000301639	0.000603278
rs200198778	14	77745107	3	1	2	331519	0.000904917	0.000301639	0.000603278
Affx-80249719	14	77745129	3	1	2	331519	0.000904917	0.000301639	0.000603278
rs142299878	14	77745201	3	1	2	331519	0.000904917	0.000301639	0.000603278
Affx-89013538	14	77746167	3	1	2	331519	0.000904917	0.000301639	0.000603278
rs202237807	14	77746364	3	1	2	331519	0.000904917	0.000301639	0.000603278
rs4540995	14	77746812	3	1	2	331519	0.000904917	0.000301639	0.000603278
rs71413457	14	77746847	3	1	2	331519	0.000904917	0.000301639	0.000603278
rs61990294	14	77748016	3	1	2	331519	0.000904917	0.000301639	0.000603278
rs72681222	14	77750667	3	1	2	331519	0.000904917	0.000301639	0.000603278
rs78002771	14	77751238	3	1	2	331519	0.000904917	0.000301639	0.000603278
Affx-80249720	14	77751379	3	1	2	331519	0.000904917	0.000301639	0.000603278
Affx-89005073	14	77751875	3	1	2	331519	0.000904917	0.000301639	0.000603278
rs190285831	14	77755120	3	1	2	331519	0.000904917	0.000301639	0.000603278
rs72681235	14	77764287	3	1	2	331519	0.000904917	0.000301639	0.000603278
Affx-80249724	14	77765027	3	1	2	331519	0.000904917	0.000301639	0.000603278
rs150811126	14	77765031	3	1	2	331519	0.000904917	0.000301639	0.000603278
Affx-80249726	14	77765080	3	1	2	331519	0.000904917	0.000301639	0.000603278
Affx-89011258	14	77765840	3	1	2	331519	0.000904917	0.000301639	0.000603278
rs45525734	14	77766472	3	1	2	331519	0.000904917	0.000301639	0.000603278
rs117741019	14	77767736	3	1	2	331519	0.000904917	0.000301639	0.000603278
rs8015231	14	77769906	3	1	2	331519	0.000904917	0.000301639	0.000603278
rs12433986	14	77772392	3	1	2	331519	0.000904917	0.000301639	0.000603278
Affx-89017050	14	77772761	3	1	2	331519	0.000904917	0.000301639	0.000603278
rs12590965	14	77776443	3	1	2	331519	0.000904917	0.000301639	0.000603278
rs61990304	14	77779396	3	1	2	331519	0.000904917	0.000301639	0.000603278
rs2270420	14	77786863	3	1	2	331519	0.000904917	0.000301639	0.000603278
rs8177538	14	77787706	3	1	2	331519	0.000904917	0.000301639	0.000603278
rs8177539	14	77787759	3	1	2	331519	0.000904917	0.000301639	0.000603278
rs3759733	14	77788838	3	1	2	331519	0.000904917	0.000301639	0.000603278
Affx-10946309	14	77793207	1	1	0	331521	0.000301639	0.000301639	0
rs7972	14	77793237	1	1	0	331521	0.000301639	0.000301639	0
rs1046428	14	77794283	1	1	0	331521	0.000301639	0.000301639	0
rs140540096	14	77794333	1	1	0	331521	0.000301639	0.000301639	0
rs2234955	14	77795520	1	1	0	331521	0.000301639	0.000301639	0
rs149972480	14	77795523	1	1	0	331521	0.000301639	0.000301639	0
rs77677698	14	77796048	1	1	0	331521	0.000301639	0.000301639	0
rs8177573	14	77796758	1	1	0	331521	0.000301639	0.000301639	0
rs145801366	14	77797537	1	1	0	331521	0.000301639	0.000301639	0
Affx-10946443	14	77801282	1	1	0	331521	0.000301639	0.000301639	0
rs2287398	14	77809319	1	1	0	331521	0.000301639	0.000301639	0
Affx-52328955	14	77809617	1	1	0	331521	0.000301639	0.000301639	0
rs142882254	14	77810133	1	1	0	331521	0.000301639	0.000301639	0
rs75329185	14	77816209	1	1	0	331521	0.000301639	0.000301639	0
rs61990317	14	77818152	1	1	0	331521	0.000301639	0.000301639	0
rs17105740	14	77825935	1	1	0	331521	0.000301639	0.000301639	0
rs1544708	14	77833082	1	1	0	331521	0.000301639	0.000301639	0
rs73313208	14	77838983	1	1	0	331521	0.000301639	0.000301639	0
rs4903575	14	77842048	1	1	0	331521	0.000301639	0.000301639	0
rs3742737	14	77843384	1	1	0	331521	0.000301639	0.000301639	0
Affx-92042934	14	77843780	0	0	0	331552	0	0	0
rs11844594	14	77843814	1	1	0	331521	0.000301639	0.000301639	0
rs61729313	14	77843920	1	1	0	331521	0.000301639	0.000301639	0
rs45540040	14	77843971	1	1	0	331521	0.000301639	0.000301639	0
Affx-92042935	14	77844105	0	0	0	331552	0	0	0
rs45527334	14	77844265	1	1	0	331521	0.000301639	0.000301639	0
rs117026335	14	77844416	1	1	0	331521	0.000301639	0.000301639	0
Affx-80283118	14	77844490	1	1	0	331521	0.000301639	0.000301639	0
rs10133824	14	77844592	1	1	0	331521	0.000301639	0.000301639	0
rs147777196	14	77844623	1	1	0	331521	0.000301639	0.000301639	0
rs141415666	14	77844681	1	1	0	331521	0.000301639	0.000301639	0
rs4903576	14	77844869	1	1	0	331521	0.000301639	0.000301639	0
Affx-80283119	14	77844945	1	1	0	331521	0.000301639	0.000301639	0
rs2193595	14	77845121	1	1	0	331521	0.000301639	0.000301639	0
Affx-80283120	14	77845274	1	1	0	331521	0.000301639	0.000301639	0
rs61729322	14	77845345	1	1	0	331521	0.000301639	0.000301639	0
rs147769140	14	77845379	1	1	0	331521	0.000301639	0.000301639	0
rs78703650	14	77845663	1	1	0	331521	0.000301639	0.000301639	0
Affx-80283121	14	77846757	1	1	0	331521	0.000301639	0.000301639	0
rs12434419	14	77855617	1	1	0	331521	0.000301639	0.000301639	0
Affx-80283122	14	77872337	1	1	0	331521	0.000301639	0.000301639	0
rs141189280	14	77873878	1	1	0	331521	0.000301639	0.000301639	0
Affx-80283123	14	77880275	1	1	0	331521	0.000301639	0.000301639	0
rs11628329	14	77891282	1	1	0	331521	0.000301639	0.000301639	0
rs17824094	14	77892961	1	1	0	331521	0.000301639	0.000301639	0
rs140365206	14	77894714	1	1	0	331521	0.000301639	0.000301639	0
rs145453157	14	77894719	1	1	0	331521	0.000301639	0.000301639	0
rs75211061	14	77894724	1	1	0	331521	0.000301639	0.000301639	0
rs149168488	14	77894811	1	1	0	331521	0.000301639	0.000301639	0
rs11624682	14	77895638	1	1	0	331521	0.000301639	0.000301639	0
Affx-92042936	14	77902215	0	0	0	331552	0	0	0
Affx-92042937	14	77902237	0	0	0	331552	0	0	0
rs201678794	14	77907410	1	1	0	331521	0.000301639	0.000301639	0
rs117936157	14	77907939	0	0	0	331552	0	0	0
rs11625365	14	77908588	1	1	0	331521	0.000301639	0.000301639	0
rs114931460	14	77909141	1	1	0	331521	0.000301639	0.000301639	0
rs78830471	14	77915243	1	1	0	331521	0.000301639	0.000301639	0
Affx-92047537	14	77917656	0	0	0	331552	0	0	0
rs56235462	14	77917868	1	1	0	331521	0.000301639	0.000301639	0
rs148360332	14	77919702	1	1	0	331521	0.000301639	0.000301639	0
rs12879415	14	77922954	1	1	0	331521	0.000301639	0.000301639	0
rs117264193	14	77923825	1	1	0	331521	0.000301639	0.000301639	0
rs61755658	14	77929028	1	1	0	331521	0.000301639	0.000301639	0
rs61755659	14	77931034	1	1	0	331521	0.000301639	0.000301639	0
rs146176111	14	77935582	1	1	0	331521	0.000301639	0.000301639	0
rs11539461	14	77935659	1	1	0	331521	0.000301639	0.000301639	0
Affx-80297324	14	77942143	1	1	0	331521	0.000301639	0.000301639	0
rs201403223	14	77942425	1	1	0	331521	0.000301639	0.000301639	0
rs149849326	14	77944624	1	1	0	331521	0.000301639	0.000301639	0
rs61992417	14	77944771	1	1	0	331521	0.000301639	0.000301639	0
rs143880556	14	77945054	1	1	0	331521	0.000301639	0.000301639	0
rs150041049	14	77948937	1	1	0	331521	0.000301639	0.000301639	0
Affx-80283126	14	77950848	1	1	0	331521	0.000301639	0.000301639	0
rs150082352	14	77950860	1	1	0	331521	0.000301639	0.000301639	0
rs3742728	14	77951124	1	1	0	331521	0.000301639	0.000301639	0
rs77534020	14	77951143	1	1	0	331521	0.000301639	0.000301639	0
rs12884353	14	77953783	1	1	0	331521	0.000301639	0.000301639	0
rs117524721	14	77966031	0	0	0	331552	0	0	0
rs8010250	14	77969769	0	0	0	331552	0	0	0
rs17751562	14	77977493	0	0	0	331552	0	0	0
Affx-10948728	14	77978621	0	0	0	331552	0	0	0
rs138652708	14	77978652	0	0	0	331552	0	0	0
Affx-92047538	14	77978688	0	0	0	331552	0	0	0
rs74995338	14	77980932	1	1	0	331521	0.000301639	0.000301639	0
rs2072672	14	77987958	1	1	0	331521	0.000301639	0.000301639	0
rs34174438	14	77991424	1	1	0	331521	0.000301639	0.000301639	0
rs34050122	14	77993020	1	1	0	331521	0.000301639	0.000301639	0
rs4903591	14	77994158	1	1	0	331521	0.000301639	0.000301639	0
rs28676801	14	77995041	1	1	0	331521	0.000301639	0.000301639	0
rs72683256	14	77997635	1	1	0	331521	0.000301639	0.000301639	0
rs3101	14	78001997	1	1	0	331521	0.000301639	0.000301639	0
rs28628767	14	78002223	1	1	0	331521	0.000301639	0.000301639	0
rs56327799	14	78008691	1	1	0	331521	0.000301639	0.000301639	0
rs78054025	14	78011584	1	1	0	331521	0.000301639	0.000301639	0
rs8003812	14	78017833	1	1	0	331521	0.000301639	0.000301639	0
rs79502009	14	78021952	1	1	0	331521	0.000301639	0.000301639	0
rs74447960	14	78022269	1	1	0	331521	0.000301639	0.000301639	0
rs2272587	14	78023519	1	1	0	331521	0.000301639	0.000301639	0
rs78113717	14	78028094	1	1	0	331521	0.000301639	0.000301639	0
Affx-52353971	14	78028802	1	1	0	331521	0.000301639	0.000301639	0
rs60020811	14	78031741	1	1	0	331521	0.000301639	0.000301639	0
rs56230840	14	78032550	1	1	0	331521	0.000301639	0.000301639	0
rs12891514	14	78037381	1	1	0	331521	0.000301639	0.000301639	0
rs10135955	14	78049734	1	1	0	331521	0.000301639	0.000301639	0
rs17751889	14	78059980	1	1	0	331521	0.000301639	0.000301639	0
rs12897006	14	78061168	1	1	0	331521	0.000301639	0.000301639	0
rs61990795	14	78061287	0	0	0	331552	0	0	0
rs34278364	14	78062994	1	1	0	331521	0.000301639	0.000301639	0
rs116076292	14	78067988	1	1	0	331521	0.000301639	0.000301639	0
rs2364578	14	78069675	1	1	0	331521	0.000301639	0.000301639	0
rs113786592	14	78070157	1	1	0	331521	0.000301639	0.000301639	0
rs2267749	14	78072371	1	1	0	331521	0.000301639	0.000301639	0
rs176894	14	78074617	1	1	0	331521	0.000301639	0.000301639	0
rs74632591	14	78084015	1	1	0	331521	0.000301639	0.000301639	0
rs74564678	14	78089367	1	1	0	331521	0.000301639	0.000301639	0
rs176917	14	78093477	1	1	0	331521	0.000301639	0.000301639	0
rs10148244	14	78104381	1	1	0	331521	0.000301639	0.000301639	0
rs8021379	14	78110920	1	1	0	331521	0.000301639	0.000301639	0
rs67838524	14	78113428	1	1	0	331521	0.000301639	0.000301639	0
rs4903624	14	78129902	1	1	0	331521	0.000301639	0.000301639	0
rs200168197	14	78140339	1	1	0	331521	0.000301639	0.000301639	0
rs6494	14	78140355	1	1	0	331521	0.000301639	0.000301639	0
rs2267756	14	78143796	1	1	0	331521	0.000301639	0.000301639	0
rs76640498	14	78146252	1	1	0	331521	0.000301639	0.000301639	0
rs116928208	14	78150958	1	1	0	331521	0.000301639	0.000301639	0
rs17825440	14	78161131	1	1	0	331521	0.000301639	0.000301639	0
rs113903554	14	78163076	1	1	0	331521	0.000301639	0.000301639	0
rs74361627	14	78165830	1	1	0	331521	0.000301639	0.000301639	0
Affx-80249742	14	78170808	1	1	0	331521	0.000301639	0.000301639	0
Affx-52328963	14	78174213	1	1	0	331521	0.000301639	0.000301639	0
rs11159286	14	78174473	1	1	0	331521	0.000301639	0.000301639	0
rs117221257	14	78174483	1	1	0	331521	0.000301639	0.000301639	0
rs1076496	14	78176851	1	1	0	331521	0.000301639	0.000301639	0
rs72685290	14	78179688	1	1	0	331521	0.000301639	0.000301639	0
rs45611739	14	78187032	1	1	0	331521	0.000301639	0.000301639	0
rs113984979	14	78187852	1	1	0	331521	0.000301639	0.000301639	0
rs61993671	14	78188937	1	1	0	331521	0.000301639	0.000301639	0
rs17752640	14	78199748	1	1	0	331521	0.000301639	0.000301639	0
rs8003979	14	78211290	1	1	0	331521	0.000301639	0.000301639	0
rs72687232	14	78226189	1	1	0	331521	0.000301639	0.000301639	0
rs77768112	14	78227617	1	1	0	331521	0.000301639	0.000301639	0
rs2277918	14	78227834	1	1	0	331521	0.000301639	0.000301639	0
Affx-80283131	14	78235822	1	1	0	331521	0.000301639	0.000301639	0
rs72687250	14	78248875	2	2	0	331520	0.000603278	0.000603278	0
rs75501996	14	78252333	2	2	0	331520	0.000603278	0.000603278	0
rs58171071	14	78263716	2	2	0	331520	0.000603278	0.000603278	0
rs117198580	14	78276046	2	2	0	331520	0.000603278	0.000603278	0
rs4903646	14	78278886	2	2	0	331520	0.000603278	0.000603278	0
rs142005080	14	78288812	2	2	0	331520	0.000603278	0.000603278	0
rs112370477	14	78292200	2	2	0	331520	0.000603278	0.000603278	0
rs17825834	14	78297781	2	2	0	331520	0.000603278	0.000603278	0
rs6574405	14	78299644	2	2	0	331520	0.000603278	0.000603278	0
rs11159294	14	78301857	2	2	0	331520	0.000603278	0.000603278	0
rs10145976	14	78304015	2	2	0	331520	0.000603278	0.000603278	0
rs2364742	14	78309531	2	2	0	331520	0.000603278	0.000603278	0
rs741574	14	78310102	2	2	0	331520	0.000603278	0.000603278	0
rs72688869	14	78312625	2	2	0	331520	0.000603278	0.000603278	0
rs2886168	14	78316132	2	2	0	331520	0.000603278	0.000603278	0
rs11848358	14	78320695	2	2	0	331520	0.000603278	0.000603278	0
rs34500239	14	78323648	2	2	0	331520	0.000603278	0.000603278	0
rs34562854	14	78324492	2	2	0	331520	0.000603278	0.000603278	0
rs72690656	14	78328342	2	2	0	331520	0.000603278	0.000603278	0
rs3825691	14	78333955	2	2	0	331520	0.000603278	0.000603278	0
rs17106513	14	78338121	2	2	0	331520	0.000603278	0.000603278	0
rs117080310	14	78341669	2	2	0	331520	0.000603278	0.000603278	0
rs74065815	14	78346268	2	2	0	331520	0.000603278	0.000603278	0
rs144436820	14	78353477	2	2	0	331520	0.000603278	0.000603278	0
rs72690672	14	78354960	2	2	0	331520	0.000603278	0.000603278	0
rs61990742	14	78358359	2	2	0	331520	0.000603278	0.000603278	0
rs56266371	14	78360902	2	2	0	331520	0.000603278	0.000603278	0
rs72690683	14	78370475	2	2	0	331520	0.000603278	0.000603278	0
rs11628161	14	78370925	2	2	0	331520	0.000603278	0.000603278	0
rs80174023	14	78372417	2	2	0	331520	0.000603278	0.000603278	0
rs17106593	14	78372814	2	2	0	331520	0.000603278	0.000603278	0
rs117592165	14	78374099	2	2	0	331520	0.000603278	0.000603278	0
rs6574411	14	78374327	2	2	0	331520	0.000603278	0.000603278	0
rs8015618	14	78380390	2	2	0	331520	0.000603278	0.000603278	0
rs56374507	14	78380533	2	2	0	331520	0.000603278	0.000603278	0
rs112811997	14	78380740	2	2	0	331520	0.000603278	0.000603278	0
rs10147662	14	78387736	2	2	0	331520	0.000603278	0.000603278	0
rs72690696	14	78388708	2	2	0	331520	0.000603278	0.000603278	0
rs72692359	14	78389883	2	2	0	331520	0.000603278	0.000603278	0
rs55721310	14	78392115	2	2	0	331520	0.000603278	0.000603278	0
rs150732316	14	78392182	2	2	0	331520	0.000603278	0.000603278	0
rs77274162	14	78396648	2	2	0	331520	0.000603278	0.000603278	0
rs140999497	14	78397973	2	2	0	331520	0.000603278	0.000603278	0
rs141847250	14	78398005	2	2	0	331520	0.000603278	0.000603278	0
rs56775459	14	78398231	2	2	0	331520	0.000603278	0.000603278	0
rs7145542	14	78398892	2	2	0	331520	0.000603278	0.000603278	0
rs17753424	14	78406564	2	2	0	331520	0.000603278	0.000603278	0
rs3861621	14	78408869	2	2	0	331520	0.000603278	0.000603278	0
rs4020131	14	78410848	2	2	0	331520	0.000603278	0.000603278	0
rs4020132	14	78412194	2	2	0	331520	0.000603278	0.000603278	0
rs61975800	14	78417274	2	2	0	331520	0.000603278	0.000603278	0
rs4903675	14	78421884	2	2	0	331520	0.000603278	0.000603278	0
rs17106662	14	78422260	2	2	0	331520	0.000603278	0.000603278	0
rs117028368	14	78425620	2	2	0	331520	0.000603278	0.000603278	0
rs11628214	14	78435768	2	2	0	331520	0.000603278	0.000603278	0
rs9783599	14	78437035	2	2	0	331520	0.000603278	0.000603278	0
rs116516926	14	78442022	2	2	0	331520	0.000603278	0.000603278	0
rs11622538	14	78443295	2	2	0	331520	0.000603278	0.000603278	0
rs77440837	14	78450446	2	2	0	331520	0.000603278	0.000603278	0
rs61975814	14	78454374	2	2	0	331520	0.000603278	0.000603278	0
rs112015453	14	78461538	2	2	0	331520	0.000603278	0.000603278	0
rs4903686	14	78476419	2	2	0	331520	0.000603278	0.000603278	0
rs11849439	14	78476903	2	2	0	331520	0.000603278	0.000603278	0
rs80336338	14	78483509	2	2	0	331520	0.000603278	0.000603278	0
rs35303492	14	78490687	2	2	0	331520	0.000603278	0.000603278	0
rs4020125	14	78513914	4	2	2	331518	0.00120656	0.000603278	0.000603278
rs10138710	14	78520318	4	2	2	331518	0.00120656	0.000603278	0.000603278
rs117773747	14	78523558	4	2	2	331518	0.00120656	0.000603278	0.000603278
rs17106771	14	78524571	4	2	2	331518	0.00120656	0.000603278	0.000603278
rs11159319	14	78525445	4	2	2	331518	0.00120656	0.000603278	0.000603278
rs79509351	14	78530619	4	2	2	331518	0.00120656	0.000603278	0.000603278
rs3850370	14	78534906	4	2	2	331518	0.00120656	0.000603278	0.000603278
rs3861632	14	78540046	4	2	2	331518	0.00120656	0.000603278	0.000603278
rs12435874	14	78540214	4	2	2	331518	0.00120656	0.000603278	0.000603278
rs2006235	14	78541935	4	2	2	331518	0.00120656	0.000603278	0.000603278
rs61069059	14	78544176	4	2	2	331518	0.00120656	0.000603278	0.000603278
rs10130034	14	78549822	4	2	2	331518	0.00120656	0.000603278	0.000603278
rs17106827	14	78550811	4	2	2	331518	0.00120656	0.000603278	0.000603278
rs17826937	14	78551946	4	2	2	331518	0.00120656	0.000603278	0.000603278
rs117492232	14	78553341	4	2	2	331518	0.00120656	0.000603278	0.000603278
rs4899698	14	78555549	4	2	2	331518	0.00120656	0.000603278	0.000603278
rs17106837	14	78557244	4	2	2	331518	0.00120656	0.000603278	0.000603278
rs10483889	14	78557505	4	2	2	331518	0.00120656	0.000603278	0.000603278
rs3861635	14	78557702	4	2	2	331518	0.00120656	0.000603278	0.000603278
rs10873314	14	78559361	4	2	2	331518	0.00120656	0.000603278	0.000603278
rs117962013	14	78560993	4	2	2	331518	0.00120656	0.000603278	0.000603278
rs12587314	14	78561810	4	2	2	331518	0.00120656	0.000603278	0.000603278
rs3861638	14	78569475	4	2	2	331518	0.00120656	0.000603278	0.000603278
rs117984759	14	78569962	4	2	2	331518	0.00120656	0.000603278	0.000603278
rs177186	14	78570428	4	2	2	331518	0.00120656	0.000603278	0.000603278
rs4127752	14	78570505	4	2	2	331518	0.00120656	0.000603278	0.000603278
rs177170	14	78573143	4	2	2	331518	0.00120656	0.000603278	0.000603278
rs17106894	14	78573899	4	2	2	331518	0.00120656	0.000603278	0.000603278
rs12590052	14	78593291	4	2	2	331518	0.00120656	0.000603278	0.000603278
rs72627186	14	78595260	4	2	2	331518	0.00120656	0.000603278	0.000603278
rs79845972	14	78596599	4	2	2	331518	0.00120656	0.000603278	0.000603278
rs369026	14	78601785	4	2	2	331518	0.00120656	0.000603278	0.000603278
rs4903710	14	78608699	2	2	0	331520	0.000603278	0.000603278	0
rs78184852	14	78612968	2	2	0	331520	0.000603278	0.000603278	0
rs12147669	14	78613409	2	2	0	331520	0.000603278	0.000603278	0
rs117067969	14	78616040	2	2	0	331520	0.000603278	0.000603278	0
rs12880040	14	78616156	2	2	0	331520	0.000603278	0.000603278	0
rs75118289	14	78616547	2	2	0	331520	0.000603278	0.000603278	0
rs59013561	14	78619969	2	2	0	331520	0.000603278	0.000603278	0
rs74560170	14	78620744	2	2	0	331520	0.000603278	0.000603278	0
rs10140613	14	78621046	2	2	0	331520	0.000603278	0.000603278	0
rs72681708	14	78624418	2	2	0	331520	0.000603278	0.000603278	0
rs111235673	14	78627335	2	2	0	331520	0.000603278	0.000603278	0
rs12885302	14	78631466	2	2	0	331520	0.000603278	0.000603278	0
rs118044117	14	78632834	2	2	0	331520	0.000603278	0.000603278	0
rs213566	14	78642452	2	2	0	331520	0.000603278	0.000603278	0
rs10130602	14	78655185	2	2	0	331520	0.000603278	0.000603278	0
rs76963937	14	78656333	2	2	0	331520	0.000603278	0.000603278	0
rs77709835	14	78658916	2	2	0	331520	0.000603278	0.000603278	0
rs4903721	14	78659697	2	2	0	331520	0.000603278	0.000603278	0
rs10141650	14	78667077	2	2	0	331520	0.000603278	0.000603278	0
rs12587703	14	78669702	2	2	0	331520	0.000603278	0.000603278	0
rs760215	14	78674258	2	2	0	331520	0.000603278	0.000603278	0
rs57816474	14	78676792	2	2	0	331520	0.000603278	0.000603278	0
rs17827758	14	78688533	2	2	0	331520	0.000603278	0.000603278	0
rs10483894	14	78694430	2	2	0	331520	0.000603278	0.000603278	0
rs76036057	14	78695959	2	2	0	331520	0.000603278	0.000603278	0
rs76700354	14	78703337	2	2	0	331520	0.000603278	0.000603278	0
rs11626446	14	78710044	2	2	0	331520	0.000603278	0.000603278	0
rs1882822	14	78710190	2	2	0	331520	0.000603278	0.000603278	0
rs28641041	14	78712146	2	2	0	331520	0.000603278	0.000603278	0
rs77714242	14	78713930	2	2	0	331520	0.000603278	0.000603278	0
rs12886567	14	78714073	2	2	0	331520	0.000603278	0.000603278	0
Affx-80249751	14	78716458	2	2	0	331520	0.000603278	0.000603278	0
rs117709315	14	78722675	2	2	0	331520	0.000603278	0.000603278	0
rs7145595	14	78722783	2	2	0	331520	0.000603278	0.000603278	0
rs8011384	14	78726349	2	2	0	331520	0.000603278	0.000603278	0
rs117421915	14	78726711	2	2	0	331520	0.000603278	0.000603278	0
rs117787892	14	78729281	2	2	0	331520	0.000603278	0.000603278	0
rs28407917	14	78731168	2	2	0	331520	0.000603278	0.000603278	0
rs61976007	14	78737131	2	2	0	331520	0.000603278	0.000603278	0
rs77105380	14	78741459	2	2	0	331520	0.000603278	0.000603278	0
rs2063985	14	78743322	2	2	0	331520	0.000603278	0.000603278	0
rs909199	14	78743434	2	2	0	331520	0.000603278	0.000603278	0
Affx-80209936	14	78748493	2	2	0	331520	0.000603278	0.000603278	0
rs1028256	14	78754803	2	2	0	331520	0.000603278	0.000603278	0
rs7160443	14	78758796	2	2	0	331520	0.000603278	0.000603278	0
rs7144451	14	78759544	2	2	0	331520	0.000603278	0.000603278	0
rs12588281	14	78763944	2	2	0	331520	0.000603278	0.000603278	0
rs1523131	14	78768796	2	2	0	331520	0.000603278	0.000603278	0
rs7158061	14	78779140	2	2	0	331520	0.000603278	0.000603278	0
rs10873315	14	78780008	2	2	0	331520	0.000603278	0.000603278	0
rs11624704	14	78786077	1	1	0	331521	0.000301639	0.000301639	0
rs6574433	14	78786159	1	1	0	331521	0.000301639	0.000301639	0
rs11626963	14	78793468	1	1	0	331521	0.000301639	0.000301639	0
rs17107357	14	78796609	1	1	0	331521	0.000301639	0.000301639	0
rs74316352	14	78800048	1	1	0	331521	0.000301639	0.000301639	0
rs214001	14	78800188	1	1	0	331521	0.000301639	0.000301639	0
rs117992890	14	78800836	1	1	0	331521	0.000301639	0.000301639	0
rs214002	14	78801356	1	1	0	331521	0.000301639	0.000301639	0
rs79273839	14	78801377	1	1	0	331521	0.000301639	0.000301639	0
rs214004	14	78805311	1	1	0	331521	0.000301639	0.000301639	0
rs77253379	14	78812489	1	1	0	331521	0.000301639	0.000301639	0
rs214023	14	78813286	1	1	0	331521	0.000301639	0.000301639	0
rs77329968	14	78813697	1	1	0	331521	0.000301639	0.000301639	0
rs113130386	14	78816104	1	1	0	331521	0.000301639	0.000301639	0
rs111329320	14	78825609	1	1	0	331521	0.000301639	0.000301639	0
rs965408	14	78836112	1	1	0	331521	0.000301639	0.000301639	0
rs35527081	14	78857739	2	2	0	331520	0.000603278	0.000603278	0
rs147632734	14	78866771	2	2	0	331520	0.000603278	0.000603278	0
rs76787529	14	78868119	2	2	0	331520	0.000603278	0.000603278	0
rs3759727	14	78868847	2	2	0	331520	0.000603278	0.000603278	0
rs17107508	14	78872497	2	2	0	331520	0.000603278	0.000603278	0
rs74507362	14	78883968	2	2	0	331520	0.000603278	0.000603278	0
rs61978282	14	78896249	2	2	0	331520	0.000603278	0.000603278	0
rs8007529	14	78896928	2	2	0	331520	0.000603278	0.000603278	0
rs182011514	14	78899284	2	2	0	331520	0.000603278	0.000603278	0
rs75655413	14	78901796	2	2	0	331520	0.000603278	0.000603278	0
rs1861081	14	78904267	2	2	0	331520	0.000603278	0.000603278	0
rs76057470	14	78910959	2	2	0	331520	0.000603278	0.000603278	0
rs17756213	14	78913660	3	2	1	331519	0.000904917	0.000603278	0.000301639
rs78936196	14	78913849	3	2	1	331519	0.000904917	0.000603278	0.000301639
rs7152492	14	78915446	3	2	1	331519	0.000904917	0.000603278	0.000301639
rs79771925	14	78916180	3	2	1	331519	0.000904917	0.000603278	0.000301639
rs72681562	14	78926821	3	2	1	331519	0.000904917	0.000603278	0.000301639
rs78668413	14	78941608	3	2	1	331519	0.000904917	0.000603278	0.000301639
rs2110425	14	78941953	3	2	1	331519	0.000904917	0.000603278	0.000301639
rs17107729	14	78948581	3	2	1	331519	0.000904917	0.000603278	0.000301639
rs72681569	14	78949022	3	2	1	331519	0.000904917	0.000603278	0.000301639
rs117696080	14	78951205	3	2	1	331519	0.000904917	0.000603278	0.000301639
rs116902468	14	78969316	3	2	1	331519	0.000904917	0.000603278	0.000301639
rs11626833	14	78969345	3	2	1	331519	0.000904917	0.000603278	0.000301639
rs149250515	14	78974451	3	2	1	331519	0.000904917	0.000603278	0.000301639
rs55955821	14	78979453	3	2	1	331519	0.000904917	0.000603278	0.000301639
rs17835050	14	78979614	3	2	1	331519	0.000904917	0.000603278	0.000301639
rs56029037	14	78981329	3	2	1	331519	0.000904917	0.000603278	0.000301639
rs994401	14	78981816	3	2	1	331519	0.000904917	0.000603278	0.000301639
rs75761620	14	78984148	3	2	1	331519	0.000904917	0.000603278	0.000301639
rs72683508	14	78985397	3	2	1	331519	0.000904917	0.000603278	0.000301639
rs79732256	14	78985938	3	2	1	331519	0.000904917	0.000603278	0.000301639
rs17756693	14	78989006	3	2	1	331519	0.000904917	0.000603278	0.000301639
rs72683514	14	78989447	3	2	1	331519	0.000904917	0.000603278	0.000301639
rs75496042	14	78990729	3	2	1	331519	0.000904917	0.000603278	0.000301639
rs61976066	14	78995823	3	2	1	331519	0.000904917	0.000603278	0.000301639
rs117732931	14	78999105	3	2	1	331519	0.000904917	0.000603278	0.000301639
rs77487624	14	79000161	3	2	1	331519	0.000904917	0.000603278	0.000301639
rs35063657	14	79002205	3	2	1	331519	0.000904917	0.000603278	0.000301639
rs35797273	14	79010117	3	2	1	331519	0.000904917	0.000603278	0.000301639
rs77377992	14	79013442	3	2	1	331519	0.000904917	0.000603278	0.000301639
rs12892757	14	79016243	3	2	1	331519	0.000904917	0.000603278	0.000301639
rs78867901	14	79020012	3	2	1	331519	0.000904917	0.000603278	0.000301639
rs72683532	14	79027827	3	2	1	331519	0.000904917	0.000603278	0.000301639
rs34970436	14	79028325	3	2	1	331519	0.000904917	0.000603278	0.000301639
rs117603682	14	79030629	3	2	1	331519	0.000904917	0.000603278	0.000301639
rs117198436	14	79043603	3	2	1	331519	0.000904917	0.000603278	0.000301639
rs8005495	14	79047822	3	2	1	331519	0.000904917	0.000603278	0.000301639
rs117631504	14	79050375	3	2	1	331519	0.000904917	0.000603278	0.000301639
rs80170941	14	79051276	3	2	1	331519	0.000904917	0.000603278	0.000301639
rs72683535	14	79062841	3	2	1	331519	0.000904917	0.000603278	0.000301639
rs12590819	14	79064462	3	2	1	331519	0.000904917	0.000603278	0.000301639
rs12147587	14	79065659	3	2	1	331519	0.000904917	0.000603278	0.000301639
rs12883717	14	79069144	3	2	1	331519	0.000904917	0.000603278	0.000301639
rs11159373	14	79070242	3	2	1	331519	0.000904917	0.000603278	0.000301639
rs117350432	14	79074674	3	2	1	331519	0.000904917	0.000603278	0.000301639
rs17835333	14	79076952	3	2	1	331519	0.000904917	0.000603278	0.000301639
rs79483382	14	79077157	3	2	1	331519	0.000904917	0.000603278	0.000301639
rs7142533	14	79077788	3	2	1	331519	0.000904917	0.000603278	0.000301639
rs72683552	14	79089279	3	2	1	331519	0.000904917	0.000603278	0.000301639
rs17107968	14	79100115	3	2	1	331519	0.000904917	0.000603278	0.000301639
rs10483911	14	79101131	3	2	1	331519	0.000904917	0.000603278	0.000301639
rs118105301	14	79108737	3	2	1	331519	0.000904917	0.000603278	0.000301639
rs17757157	14	79108881	3	2	1	331519	0.000904917	0.000603278	0.000301639
rs9646166	14	79112844	3	2	1	331519	0.000904917	0.000603278	0.000301639
rs113271623	14	79113776	3	2	1	331519	0.000904917	0.000603278	0.000301639
rs112783789	14	79135603	3	2	1	331519	0.000904917	0.000603278	0.000301639
rs17835526	14	79140536	3	2	1	331519	0.000904917	0.000603278	0.000301639
rs116959965	14	79144785	3	2	1	331519	0.000904917	0.000603278	0.000301639
rs1159491	14	79145612	3	2	1	331519	0.000904917	0.000603278	0.000301639
rs76072929	14	79150340	3	2	1	331519	0.000904917	0.000603278	0.000301639
rs117867310	14	79150469	3	2	1	331519	0.000904917	0.000603278	0.000301639
rs6574463	14	79156377	3	2	1	331519	0.000904917	0.000603278	0.000301639
rs7143966	14	79157040	3	2	1	331519	0.000904917	0.000603278	0.000301639
rs12880418	14	79169828	3	2	1	331519	0.000904917	0.000603278	0.000301639
rs74960245	14	79171015	3	2	1	331519	0.000904917	0.000603278	0.000301639
rs78317318	14	79171949	3	2	1	331519	0.000904917	0.000603278	0.000301639
rs17108083	14	79172036	3	2	1	331519	0.000904917	0.000603278	0.000301639
rs71414707	14	79176021	0	0	0	331552	0	0	0
rs78183866	14	79179629	3	2	1	331519	0.000904917	0.000603278	0.000301639
rs12895017	14	79180813	0	0	0	331552	0	0	0
rs138594346	14	79181481	3	2	1	331519	0.000904917	0.000603278	0.000301639
rs11845601	14	79191013	3	2	1	331519	0.000904917	0.000603278	0.000301639
rs10130530	14	79197240	3	2	1	331519	0.000904917	0.000603278	0.000301639
rs78047519	14	79197408	3	2	1	331519	0.000904917	0.000603278	0.000301639
rs34907605	14	79198742	3	2	1	331519	0.000904917	0.000603278	0.000301639
rs12432731	14	79198793	3	2	1	331519	0.000904917	0.000603278	0.000301639
rs4903793	14	79198805	3	2	1	331519	0.000904917	0.000603278	0.000301639
rs77787447	14	79203302	0	0	0	331552	0	0	0
rs11626726	14	79203329	3	2	1	331519	0.000904917	0.000603278	0.000301639
rs78676516	14	79203826	3	2	1	331519	0.000904917	0.000603278	0.000301639
rs73317967	14	79212973	3	2	1	331519	0.000904917	0.000603278	0.000301639
rs1559537	14	79214085	3	2	1	331519	0.000904917	0.000603278	0.000301639
rs35856783	14	79214405	3	2	1	331519	0.000904917	0.000603278	0.000301639
rs117182096	14	79217417	3	2	1	331519	0.000904917	0.000603278	0.000301639
rs7157239	14	79217473	3	2	1	331519	0.000904917	0.000603278	0.000301639
rs113310435	14	79217851	3	2	1	331519	0.000904917	0.000603278	0.000301639
rs76995606	14	79218828	3	2	1	331519	0.000904917	0.000603278	0.000301639
rs35975741	14	79219124	3	2	1	331519	0.000904917	0.000603278	0.000301639
rs7149051	14	79219462	3	2	1	331519	0.000904917	0.000603278	0.000301639
rs118180408	14	79220657	3	2	1	331519	0.000904917	0.000603278	0.000301639
rs28691229	14	79224430	3	2	1	331519	0.000904917	0.000603278	0.000301639
rs8012511	14	79228449	3	2	1	331519	0.000904917	0.000603278	0.000301639
rs76189619	14	79231999	2	2	0	331520	0.000603278	0.000603278	0
rs17108221	14	79232284	2	2	0	331520	0.000603278	0.000603278	0
rs79581226	14	79234713	1	1	0	331521	0.000301639	0.000301639	0
rs72685437	14	79235275	1	1	0	331521	0.000301639	0.000301639	0
rs79646159	14	79246500	2	1	1	331520	0.000603278	0.000301639	0.000301639
rs34227124	14	79250858	2	1	1	331520	0.000603278	0.000301639	0.000301639
rs7493368	14	79251695	2	1	1	331520	0.000603278	0.000301639	0.000301639
rs76882458	14	79254026	2	1	1	331520	0.000603278	0.000301639	0.000301639
rs79973439	14	79254073	2	1	1	331520	0.000603278	0.000301639	0.000301639
rs34811245	14	79265334	2	1	1	331520	0.000603278	0.000301639	0.000301639
rs6574472	14	79268302	2	1	1	331520	0.000603278	0.000301639	0.000301639
rs17757599	14	79268490	2	1	1	331520	0.000603278	0.000301639	0.000301639
rs7141554	14	79271457	1	0	1	331521	0.000301639	0	0.000301639
rs7161287	14	79274953	1	0	1	331521	0.000301639	0	0.000301639
rs75659246	14	79276059	1	0	1	331521	0.000301639	0	0.000301639
rs60239963	14	79278229	1	0	1	331521	0.000301639	0	0.000301639
rs8022895	14	79281225	2	0	2	331520	0.000603278	0	0.000603278
rs78060743	14	79285935	2	0	2	331520	0.000603278	0	0.000603278
rs150590	14	79291345	3	0	3	331519	0.000904917	0	0.000904917
rs1509152	14	79291821	3	0	3	331519	0.000904917	0	0.000904917
rs1396618	14	79291904	3	0	3	331519	0.000904917	0	0.000904917
rs72685455	14	79298182	4	1	3	331518	0.00120656	0.000301639	0.000904917
rs8007270	14	79315596	4	1	3	331518	0.00120656	0.000301639	0.000904917
rs77686331	14	79316327	5	1	4	331517	0.0015082	0.000301639	0.00120656
rs73319799	14	79316686	5	1	4	331517	0.0015082	0.000301639	0.00120656
rs919772	14	79317388	5	1	4	331517	0.0015082	0.000301639	0.00120656
rs73321605	14	79318147	5	1	4	331517	0.0015082	0.000301639	0.00120656
rs75075567	14	79323063	5	1	4	331517	0.0015082	0.000301639	0.00120656
rs4899727	14	79324853	5	1	4	331517	0.0015082	0.000301639	0.00120656
rs76402114	14	79325982	5	1	4	331517	0.0015082	0.000301639	0.00120656
rs72685461	14	79328684	5	1	4	331517	0.0015082	0.000301639	0.00120656
rs80042752	14	79331110	5	1	4	331517	0.0015082	0.000301639	0.00120656
rs72685462	14	79331243	5	1	4	331517	0.0015082	0.000301639	0.00120656
rs2370876	14	79346136	5	1	4	331517	0.0015082	0.000301639	0.00120656
rs72685465	14	79353643	6	1	5	331516	0.00180983	0.000301639	0.0015082
rs111946836	14	79354372	6	1	5	331516	0.00180983	0.000301639	0.0015082
rs31392	14	79357525	6	1	5	331516	0.00180983	0.000301639	0.0015082
rs150786	14	79360094	7	1	6	331515	0.00211147	0.000301639	0.00180983
rs117157591	14	79362905	7	1	6	331515	0.00211147	0.000301639	0.00180983
rs10483918	14	79363572	7	1	6	331515	0.00211147	0.000301639	0.00180983
rs74503629	14	79364364	7	1	6	331515	0.00211147	0.000301639	0.00180983
rs166288	14	79383724	8	1	7	331514	0.00241311	0.000301639	0.00211147
rs150771	14	79394247	8	1	7	331514	0.00241311	0.000301639	0.00211147
rs117150242	14	79398991	8	1	7	331514	0.00241311	0.000301639	0.00211147
rs75116475	14	79405813	8	1	7	331514	0.00241311	0.000301639	0.00211147
rs61994017	14	79406005	8	1	7	331514	0.00241311	0.000301639	0.00211147
rs31448	14	79406291	8	1	7	331514	0.00241311	0.000301639	0.00211147
rs75427577	14	79407954	8	1	7	331514	0.00241311	0.000301639	0.00211147
rs17835890	14	79418474	8	1	7	331514	0.00241311	0.000301639	0.00211147
rs117311558	14	79422153	8	1	7	331514	0.00241311	0.000301639	0.00211147
rs72685468	14	79422398	8	1	7	331514	0.00241311	0.000301639	0.00211147
rs35008707	14	79423631	8	1	7	331514	0.00241311	0.000301639	0.00211147
rs118130484	14	79425530	8	1	7	331514	0.00241311	0.000301639	0.00211147
rs17758002	14	79428203	8	1	7	331514	0.00241311	0.000301639	0.00211147
Affx-10967607	14	79429065	8	1	7	331514	0.00241311	0.000301639	0.00211147
rs730024	14	79431382	8	1	7	331514	0.00241311	0.000301639	0.00211147
rs988387	14	79434024	8	1	7	331514	0.00241311	0.000301639	0.00211147
rs79522932	14	79434213	8	1	7	331514	0.00241311	0.000301639	0.00211147
rs137943866	14	79434678	8	1	7	331514	0.00241311	0.000301639	0.00211147
rs2270964	14	79434693	8	1	7	331514	0.00241311	0.000301639	0.00211147
rs75305665	14	79436232	8	1	7	331514	0.00241311	0.000301639	0.00211147
rs117365428	14	79442742	8	1	7	331514	0.00241311	0.000301639	0.00211147
rs8012310	14	79443296	8	1	7	331514	0.00241311	0.000301639	0.00211147
rs257211	14	79449663	8	1	7	331514	0.00241311	0.000301639	0.00211147
rs31406	14	79455630	8	1	7	331514	0.00241311	0.000301639	0.00211147
rs117487418	14	79457481	8	1	7	331514	0.00241311	0.000301639	0.00211147
rs31404	14	79458422	8	1	7	331514	0.00241311	0.000301639	0.00211147
rs17108505	14	79460075	8	1	7	331514	0.00241311	0.000301639	0.00211147
rs117241167	14	79460527	8	1	7	331514	0.00241311	0.000301639	0.00211147
rs61995275	14	79460852	8	1	7	331514	0.00241311	0.000301639	0.00211147
rs77645171	14	79461149	8	1	7	331514	0.00241311	0.000301639	0.00211147
rs2964906	14	79476264	9	1	8	331513	0.00271475	0.000301639	0.00241311
rs57201515	14	79477751	9	1	8	331513	0.00271475	0.000301639	0.00241311
rs78199511	14	79483499	9	1	8	331513	0.00271475	0.000301639	0.00241311
rs72685484	14	79484191	9	1	8	331513	0.00271475	0.000301639	0.00241311
rs4903812	14	79500945	9	1	8	331513	0.00271475	0.000301639	0.00241311
rs79057947	14	79505266	8	1	7	331514	0.00241311	0.000301639	0.00211147
rs4903813	14	79507314	8	1	7	331514	0.00241311	0.000301639	0.00211147
rs12887604	14	79508645	8	1	7	331514	0.00241311	0.000301639	0.00211147
rs117466713	14	79509273	8	1	7	331514	0.00241311	0.000301639	0.00211147
rs4903814	14	79510706	8	1	7	331514	0.00241311	0.000301639	0.00211147
rs78414257	14	79511777	8	1	7	331514	0.00241311	0.000301639	0.00211147
rs72687435	14	79532050	8	1	7	331514	0.00241311	0.000301639	0.00211147
rs117192909	14	79538887	8	1	7	331514	0.00241311	0.000301639	0.00211147
rs61992485	14	79542164	8	1	7	331514	0.00241311	0.000301639	0.00211147
rs78278379	14	79542326	8	1	7	331514	0.00241311	0.000301639	0.00211147
rs6574487	14	79549237	7	1	6	331515	0.00211147	0.000301639	0.00180983
rs8005334	14	79563654	7	1	6	331515	0.00211147	0.000301639	0.00180983
Affx-10969417	14	79567028	7	1	6	331515	0.00211147	0.000301639	0.00180983
rs4635270	14	79568983	7	1	6	331515	0.00211147	0.000301639	0.00180983
rs79286080	14	79588058	5	1	4	331517	0.0015082	0.000301639	0.00120656
rs77887618	14	79602910	5	1	4	331517	0.0015082	0.000301639	0.00120656
rs2134366	14	79603544	5	1	4	331517	0.0015082	0.000301639	0.00120656
rs142045194	14	79603817	5	1	4	331517	0.0015082	0.000301639	0.00120656
rs12891137	14	79623717	5	1	4	331517	0.0015082	0.000301639	0.00120656
rs117437603	14	79626311	5	1	4	331517	0.0015082	0.000301639	0.00120656
rs2061920	14	79629123	5	1	4	331517	0.0015082	0.000301639	0.00120656
rs56388152	14	79645540	5	1	4	331517	0.0015082	0.000301639	0.00120656
rs78756191	14	79649839	5	1	4	331517	0.0015082	0.000301639	0.00120656
rs17595443	14	79651600	5	1	4	331517	0.0015082	0.000301639	0.00120656
rs8006322	14	79655012	5	1	4	331517	0.0015082	0.000301639	0.00120656
rs61995360	14	79662136	5	1	4	331517	0.0015082	0.000301639	0.00120656
rs17511643	14	79666567	5	1	4	331517	0.0015082	0.000301639	0.00120656
rs17108947	14	79666657	5	1	4	331517	0.0015082	0.000301639	0.00120656
rs77634711	14	79666931	5	1	4	331517	0.0015082	0.000301639	0.00120656
rs7141906	14	79667310	5	1	4	331517	0.0015082	0.000301639	0.00120656
rs4356397	14	79671540	5	1	4	331517	0.0015082	0.000301639	0.00120656
rs72688950	14	79673775	5	1	4	331517	0.0015082	0.000301639	0.00120656
rs12147298	14	79681303	5	1	4	331517	0.0015082	0.000301639	0.00120656
rs10162396	14	79681450	5	1	4	331517	0.0015082	0.000301639	0.00120656
rs117866715	14	79682273	5	1	4	331517	0.0015082	0.000301639	0.00120656
rs7145157	14	79683009	5	1	4	331517	0.0015082	0.000301639	0.00120656
rs716064	14	79683956	5	1	4	331517	0.0015082	0.000301639	0.00120656
rs17596883	14	79691774	5	1	4	331517	0.0015082	0.000301639	0.00120656
rs8008757	14	79692735	5	1	4	331517	0.0015082	0.000301639	0.00120656
rs10151613	14	79698367	5	1	4	331517	0.0015082	0.000301639	0.00120656
rs75138285	14	79703848	4	1	3	331518	0.00120656	0.000301639	0.000904917
rs140653417	14	79711359	4	1	3	331518	0.00120656	0.000301639	0.000904917
rs78256614	14	79716839	0	0	0	331552	0	0	0
rs72688963	14	79722550	4	1	3	331518	0.00120656	0.000301639	0.000904917
rs12888606	14	79723290	4	1	3	331518	0.00120656	0.000301639	0.000904917
rs57625894	14	79726365	4	1	3	331518	0.00120656	0.000301639	0.000904917
rs61995415	14	79741880	3	1	2	331519	0.000904917	0.000301639	0.000603278
rs117972314	14	79743223	3	1	2	331519	0.000904917	0.000301639	0.000603278
rs141234557	14	79746653	3	1	2	331519	0.000904917	0.000301639	0.000603278
rs79627935	14	79756574	2	1	1	331520	0.000603278	0.000301639	0.000301639
rs76250440	14	79769592	2	1	1	331520	0.000603278	0.000301639	0.000301639
rs12884271	14	79769980	2	1	1	331520	0.000603278	0.000301639	0.000301639
rs4899739	14	79781410	1	1	0	331521	0.000301639	0.000301639	0
rs74819328	14	79790958	1	1	0	331521	0.000301639	0.000301639	0
rs72688972	14	79797240	1	1	0	331521	0.000301639	0.000301639	0
rs76037907	14	79811764	1	1	0	331521	0.000301639	0.000301639	0
rs117626347	14	79813041	1	1	0	331521	0.000301639	0.000301639	0
rs61993071	14	79820320	1	1	0	331521	0.000301639	0.000301639	0
rs10140157	14	79821593	1	1	0	331521	0.000301639	0.000301639	0
rs17109094	14	79824172	1	1	0	331521	0.000301639	0.000301639	0
rs12889183	14	79826981	1	1	0	331521	0.000301639	0.000301639	0
rs74469449	14	79835821	1	1	0	331521	0.000301639	0.000301639	0
rs61993074	14	79840093	1	1	0	331521	0.000301639	0.000301639	0
rs17109102	14	79845367	1	1	0	331521	0.000301639	0.000301639	0
rs1993010	14	79847504	1	1	0	331521	0.000301639	0.000301639	0
rs74069763	14	79847766	1	1	0	331521	0.000301639	0.000301639	0
rs4903850	14	79856264	1	1	0	331521	0.000301639	0.000301639	0
rs61993116	14	79861660	1	1	0	331521	0.000301639	0.000301639	0
rs61993118	14	79866657	1	1	0	331521	0.000301639	0.000301639	0
rs75628021	14	79902809	2	2	0	331520	0.000603278	0.000603278	0
rs117994771	14	79904625	2	2	0	331520	0.000603278	0.000603278	0
rs17758321	14	79928225	1	1	0	331521	0.000301639	0.000301639	0
rs736641	14	79943080	1	1	0	331521	0.000301639	0.000301639	0
rs10146997	14	79945162	1	1	0	331521	0.000301639	0.000301639	0
rs61995166	14	79947888	1	1	0	331521	0.000301639	0.000301639	0
rs12589828	14	79948806	1	1	0	331521	0.000301639	0.000301639	0
rs2196447	14	79950488	1	1	0	331521	0.000301639	0.000301639	0
rs76193345	14	79963981	1	1	0	331521	0.000301639	0.000301639	0
rs1080130	14	79964937	1	1	0	331521	0.000301639	0.000301639	0
rs111400677	14	79966399	1	1	0	331521	0.000301639	0.000301639	0
rs11848580	14	79968788	1	1	0	331521	0.000301639	0.000301639	0
rs78264908	14	79969772	1	1	0	331521	0.000301639	0.000301639	0
rs72690762	14	79977759	1	1	0	331521	0.000301639	0.000301639	0
rs17836166	14	79988090	1	1	0	331521	0.000301639	0.000301639	0
rs60586352	14	79993127	1	1	0	331521	0.000301639	0.000301639	0
rs113388919	14	79997747	1	1	0	331521	0.000301639	0.000301639	0
rs17836172	14	80001487	1	1	0	331521	0.000301639	0.000301639	0
rs2216901	14	80001533	1	1	0	331521	0.000301639	0.000301639	0
rs7147705	14	80002096	1	1	0	331521	0.000301639	0.000301639	0
rs10134135	14	80006247	1	1	0	331521	0.000301639	0.000301639	0
rs76418428	14	80008858	1	1	0	331521	0.000301639	0.000301639	0
rs77081979	14	80010215	1	1	0	331521	0.000301639	0.000301639	0
rs2194617	14	80013634	1	1	0	331521	0.000301639	0.000301639	0
rs112736438	14	80014339	1	1	0	331521	0.000301639	0.000301639	0
rs75494050	14	80022063	1	1	0	331521	0.000301639	0.000301639	0
rs79906370	14	80034427	1	1	0	331521	0.000301639	0.000301639	0
rs7160334	14	80034865	1	1	0	331521	0.000301639	0.000301639	0
rs72690787	14	80038158	1	1	0	331521	0.000301639	0.000301639	0
rs35919189	14	80044086	1	1	0	331521	0.000301639	0.000301639	0
rs76259054	14	80054469	1	1	0	331521	0.000301639	0.000301639	0
rs1030126	14	80054685	1	1	0	331521	0.000301639	0.000301639	0
rs78856895	14	80056819	1	1	0	331521	0.000301639	0.000301639	0
rs190251539	14	80061332	1	1	0	331521	0.000301639	0.000301639	0
rs11847149	14	80067828	1	1	0	331521	0.000301639	0.000301639	0
rs178348	14	80069712	1	1	0	331521	0.000301639	0.000301639	0
rs221517	14	80077948	1	1	0	331521	0.000301639	0.000301639	0
rs35303931	14	80081076	1	1	0	331521	0.000301639	0.000301639	0
rs72696772	14	80083126	1	1	0	331521	0.000301639	0.000301639	0
rs10149565	14	80093526	1	1	0	331521	0.000301639	0.000301639	0
rs17836238	14	80093567	1	1	0	331521	0.000301639	0.000301639	0
rs221482	14	80099246	2	2	0	331520	0.000603278	0.000603278	0
rs117362756	14	80099427	2	2	0	331520	0.000603278	0.000603278	0
rs34940743	14	80102233	2	2	0	331520	0.000603278	0.000603278	0
rs61995216	14	80103620	2	2	0	331520	0.000603278	0.000603278	0
rs17109649	14	80104576	2	2	0	331520	0.000603278	0.000603278	0
rs72696785	14	80126204	2	2	0	331520	0.000603278	0.000603278	0
rs75602656	14	80130557	2	2	0	331520	0.000603278	0.000603278	0
rs74063759	14	80136018	2	2	0	331520	0.000603278	0.000603278	0
rs75708216	14	80136758	2	2	0	331520	0.000603278	0.000603278	0
rs765428	14	80137488	2	2	0	331520	0.000603278	0.000603278	0
rs74394317	14	80140401	2	2	0	331520	0.000603278	0.000603278	0
rs116985280	14	80148047	2	2	0	331520	0.000603278	0.000603278	0
rs8007050	14	80149564	2	2	0	331520	0.000603278	0.000603278	0
rs60328415	14	80150875	2	2	0	331520	0.000603278	0.000603278	0
rs8003588	14	80154162	2	2	0	331520	0.000603278	0.000603278	0
rs77209553	14	80155113	2	2	0	331520	0.000603278	0.000603278	0
rs17109760	14	80155415	2	2	0	331520	0.000603278	0.000603278	0
rs17836282	14	80160429	2	2	0	331520	0.000603278	0.000603278	0
rs8022667	14	80166705	2	2	0	331520	0.000603278	0.000603278	0
rs8022382	14	80166710	2	2	0	331520	0.000603278	0.000603278	0
rs72696787	14	80173873	2	2	0	331520	0.000603278	0.000603278	0
rs17764397	14	80177236	2	2	0	331520	0.000603278	0.000603278	0
rs178378	14	80178812	2	2	0	331520	0.000603278	0.000603278	0
rs8019692	14	80181753	2	2	0	331520	0.000603278	0.000603278	0
rs178386	14	80182942	2	2	0	331520	0.000603278	0.000603278	0
rs76826888	14	80187929	2	2	0	331520	0.000603278	0.000603278	0
rs78426849	14	80188380	2	2	0	331520	0.000603278	0.000603278	0
rs117522846	14	80195919	2	2	0	331520	0.000603278	0.000603278	0
rs766649	14	80200686	2	2	0	331520	0.000603278	0.000603278	0
rs35675256	14	80202344	2	2	0	331520	0.000603278	0.000603278	0
rs117922293	14	80205541	2	2	0	331520	0.000603278	0.000603278	0
rs117521107	14	80210544	2	2	0	331520	0.000603278	0.000603278	0
rs35397813	14	80210614	2	2	0	331520	0.000603278	0.000603278	0
rs12433156	14	80210712	2	2	0	331520	0.000603278	0.000603278	0
Affx-10977158	14	80216663	2	2	0	331520	0.000603278	0.000603278	0
rs17764638	14	80230837	2	2	0	331520	0.000603278	0.000603278	0
rs17174897	14	80242003	2	2	0	331520	0.000603278	0.000603278	0
rs10145081	14	80243323	2	2	0	331520	0.000603278	0.000603278	0
rs118064966	14	80246174	2	2	0	331520	0.000603278	0.000603278	0
rs2192426	14	80247360	2	2	0	331520	0.000603278	0.000603278	0
rs75625799	14	80260825	2	2	0	331520	0.000603278	0.000603278	0
rs28714674	14	80261202	2	2	0	331520	0.000603278	0.000603278	0
rs117975540	14	80262418	2	2	0	331520	0.000603278	0.000603278	0
rs76793584	14	80268231	2	2	0	331520	0.000603278	0.000603278	0
rs17174976	14	80270546	2	2	0	331520	0.000603278	0.000603278	0
rs17109827	14	80270782	2	2	0	331520	0.000603278	0.000603278	0
rs7152915	14	80274098	2	2	0	331520	0.000603278	0.000603278	0
rs79600573	14	80286922	2	2	0	331520	0.000603278	0.000603278	0
rs2293821	14	80290012	2	2	0	331520	0.000603278	0.000603278	0
rs78665729	14	80293337	2	2	0	331520	0.000603278	0.000603278	0
rs77910270	14	80297518	2	2	0	331520	0.000603278	0.000603278	0
rs79601177	14	80298332	2	2	0	331520	0.000603278	0.000603278	0
rs2293829	14	80300677	2	2	0	331520	0.000603278	0.000603278	0
rs2223034	14	80302302	2	2	0	331520	0.000603278	0.000603278	0
rs3215404	14	80304451	2	2	0	331520	0.000603278	0.000603278	0
rs2293838	14	80308080	2	2	0	331520	0.000603278	0.000603278	0
rs117675800	14	80317318	2	2	0	331520	0.000603278	0.000603278	0
rs2293840	14	80317514	2	2	0	331520	0.000603278	0.000603278	0
rs17175241	14	80323012	2	2	0	331520	0.000603278	0.000603278	0
rs117307219	14	80324929	2	2	0	331520	0.000603278	0.000603278	0
rs1569333	14	80334036	2	2	0	331520	0.000603278	0.000603278	0
rs117268426	14	80337090	2	2	0	331520	0.000603278	0.000603278	0
rs74644776	14	80337926	2	2	0	331520	0.000603278	0.000603278	0
rs11159422	14	80337984	2	2	0	331520	0.000603278	0.000603278	0
rs74701885	14	80338219	2	2	0	331520	0.000603278	0.000603278	0
rs113284603	14	80339832	2	2	0	331520	0.000603278	0.000603278	0
rs11622702	14	80340525	2	2	0	331520	0.000603278	0.000603278	0
rs12101060	14	80340787	2	2	0	331520	0.000603278	0.000603278	0
rs2205225	14	80349579	2	2	0	331520	0.000603278	0.000603278	0
rs117263763	14	80350043	2	2	0	331520	0.000603278	0.000603278	0
rs8018470	14	80350118	2	2	0	331520	0.000603278	0.000603278	0
rs117011983	14	80350164	2	2	0	331520	0.000603278	0.000603278	0
rs12892107	14	80362582	0	0	0	331552	0	0	0
rs6574532	14	80363030	2	2	0	331520	0.000603278	0.000603278	0
rs35620033	14	80363078	2	2	0	331520	0.000603278	0.000603278	0
rs55638195	14	80369809	2	2	0	331520	0.000603278	0.000603278	0
rs75722451	14	80373039	2	2	0	331520	0.000603278	0.000603278	0
rs11625355	14	80376074	2	2	0	331520	0.000603278	0.000603278	0
rs8011433	14	80377244	2	2	0	331520	0.000603278	0.000603278	0
rs7154805	14	80381597	2	2	0	331520	0.000603278	0.000603278	0
rs67692940	14	80386586	2	2	0	331520	0.000603278	0.000603278	0
rs117969939	14	80389492	3	2	1	331519	0.000904917	0.000603278	0.000301639
rs116956763	14	80390399	3	2	1	331519	0.000904917	0.000603278	0.000301639
rs78953523	14	80397040	4	2	2	331518	0.00120656	0.000603278	0.000603278
rs4453400	14	80399981	5	2	3	331517	0.0015082	0.000603278	0.000904917
rs17110099	14	80403863	10	2	8	331512	0.00301639	0.000603278	0.00241311
rs17110103	14	80404502	10	2	8	331512	0.00301639	0.000603278	0.00241311
rs11159425	14	80405359	10	2	8	331512	0.00301639	0.000603278	0.00241311
rs17175506	14	80408653	10	2	8	331512	0.00301639	0.000603278	0.00241311
rs74064385	14	80409192	10	2	8	331512	0.00301639	0.000603278	0.00241311
rs10135446	14	80409478	10	2	8	331512	0.00301639	0.000603278	0.00241311
rs78983710	14	80409505	10	2	8	331512	0.00301639	0.000603278	0.00241311
rs117045020	14	80410005	10	2	8	331512	0.00301639	0.000603278	0.00241311
rs77382806	14	80410118	10	2	8	331512	0.00301639	0.000603278	0.00241311
rs8010717	14	80410441	10	2	8	331512	0.00301639	0.000603278	0.00241311
rs8009756	14	80417121	10	2	8	331512	0.00301639	0.000603278	0.00241311
rs12590035	14	80418814	10	2	8	331512	0.00301639	0.000603278	0.00241311
rs55712104	14	80430214	10	2	8	331512	0.00301639	0.000603278	0.00241311
rs17765269	14	80430733	10	2	8	331512	0.00301639	0.000603278	0.00241311
rs17765286	14	80433537	10	2	8	331512	0.00301639	0.000603278	0.00241311
rs76569860	14	80438310	10	2	8	331512	0.00301639	0.000603278	0.00241311
rs75932585	14	80439828	10	2	8	331512	0.00301639	0.000603278	0.00241311
rs178461	14	80450617	10	2	8	331512	0.00301639	0.000603278	0.00241311
rs45501998	14	80451449	10	2	8	331512	0.00301639	0.000603278	0.00241311
rs17175744	14	80455687	10	2	8	331512	0.00301639	0.000603278	0.00241311
rs17175771	14	80457806	10	2	8	331512	0.00301639	0.000603278	0.00241311
rs10873325	14	80461289	10	2	8	331512	0.00301639	0.000603278	0.00241311
rs76104548	14	80468673	10	2	8	331512	0.00301639	0.000603278	0.00241311
rs79277682	14	80475911	10	2	8	331512	0.00301639	0.000603278	0.00241311
rs10483942	14	80478417	10	2	8	331512	0.00301639	0.000603278	0.00241311
rs2193131	14	80482819	10	2	8	331512	0.00301639	0.000603278	0.00241311
rs75706667	14	80492184	10	2	8	331512	0.00301639	0.000603278	0.00241311
rs77168490	14	80493255	10	2	8	331512	0.00301639	0.000603278	0.00241311
rs117952515	14	80493542	10	2	8	331512	0.00301639	0.000603278	0.00241311
rs117290742	14	80493909	10	2	8	331512	0.00301639	0.000603278	0.00241311
rs34184594	14	80494623	9	2	7	331513	0.00271475	0.000603278	0.00211147
rs12897958	14	80504017	9	2	7	331513	0.00271475	0.000603278	0.00211147
rs4016605	14	80535596	2	2	0	331520	0.000603278	0.000603278	0
rs117424864	14	80539599	2	2	0	331520	0.000603278	0.000603278	0
rs76954137	14	80539682	2	2	0	331520	0.000603278	0.000603278	0
rs12323429	14	80540936	2	2	0	331520	0.000603278	0.000603278	0
rs1181353	14	80544121	2	2	0	331520	0.000603278	0.000603278	0
rs77286912	14	80550347	2	2	0	331520	0.000603278	0.000603278	0
rs17110255	14	80550457	2	2	0	331520	0.000603278	0.000603278	0
rs8004965	14	80552095	2	2	0	331520	0.000603278	0.000603278	0
rs117105117	14	80555155	2	2	0	331520	0.000603278	0.000603278	0
rs17110258	14	80562635	2	2	0	331520	0.000603278	0.000603278	0
rs10483944	14	80566306	2	2	0	331520	0.000603278	0.000603278	0
rs17176050	14	80568647	2	2	0	331520	0.000603278	0.000603278	0
rs79808786	14	80570666	2	2	0	331520	0.000603278	0.000603278	0
rs114463019	14	80570671	2	2	0	331520	0.000603278	0.000603278	0
rs17110306	14	80577440	1	1	0	331521	0.000301639	0.000301639	0
rs17110322	14	80582062	1	1	0	331521	0.000301639	0.000301639	0
rs12878562	14	80583884	1	1	0	331521	0.000301639	0.000301639	0
rs17176156	14	80585460	1	1	0	331521	0.000301639	0.000301639	0
rs10140948	14	80592113	1	1	0	331521	0.000301639	0.000301639	0
rs116926797	14	80606348	1	1	0	331521	0.000301639	0.000301639	0
rs224979	14	80628610	1	1	0	331521	0.000301639	0.000301639	0
rs224991	14	80642963	1	1	0	331521	0.000301639	0.000301639	0
rs112431791	14	80647620	1	1	0	331521	0.000301639	0.000301639	0
rs170405	14	80654787	1	1	0	331521	0.000301639	0.000301639	0
rs76492270	14	80666660	1	1	0	331521	0.000301639	0.000301639	0
rs225014	14	80669580	1	1	0	331521	0.000301639	0.000301639	0
Affx-80249754	14	80672574	1	1	0	331521	0.000301639	0.000301639	0
rs17176580	14	80686824	0	0	0	331552	0	0	0
rs8015989	14	80691146	0	0	0	331552	0	0	0
rs7160310	14	80699325	0	0	0	331552	0	0	0
rs1491506	14	80699376	0	0	0	331552	0	0	0
rs17176657	14	80718966	0	0	0	331552	0	0	0
rs115267643	14	80720137	0	0	0	331552	0	0	0
rs116857843	14	80739136	0	0	0	331552	0	0	0
rs113342724	14	80742409	0	0	0	331552	0	0	0
rs12878648	14	80756096	0	0	0	331552	0	0	0
rs17766224	14	80759331	0	0	0	331552	0	0	0
rs116996796	14	80770166	0	0	0	331552	0	0	0
rs117866563	14	80780145	0	0	0	331552	0	0	0
rs1955619	14	80783020	0	0	0	331552	0	0	0
rs78594529	14	80783517	0	0	0	331552	0	0	0
rs178948	14	80787619	0	0	0	331552	0	0	0
rs113423324	14	80788318	0	0	0	331552	0	0	0
rs117452009	14	80803658	0	0	0	331552	0	0	0
rs79444948	14	80808108	0	0	0	331552	0	0	0
rs116975924	14	80812363	0	0	0	331552	0	0	0
rs74786962	14	80814322	0	0	0	331552	0	0	0
rs6574554	14	80818532	0	0	0	331552	0	0	0
rs61989452	14	80833179	1	0	1	331521	0.000301639	0	0.000301639
rs36064017	14	80840055	5	0	5	331517	0.0015082	0	0.0015082
rs117741065	14	80840097	5	0	5	331517	0.0015082	0	0.0015082
