## Supplementary Tables for "The individual and global impact of copy number variants on complex human traits" (part 37 of 86)

### Sheet: ST1 (continued)
Supplementary Table 1 | CNV frequency in the UKBB. Genomic possition, number of CNV (NumCNV), duplication (NumCNV), and deletion (NumDel) carriers, as well as the number of copy neutral individuals (NumNeurtral) in the UKBB for each genotyped probe. These were used to calculate CNV (FreqCNV), duplication (FreqDup), and deletion (FreqDel) frequencies (see methods). Probes with genotype missingness > 5% are not shown.
rs6574563	14	80841574	6	0	6	331516	0.00180983	0	0.00180983
rs78393336	14	80842092	6	0	6	331516	0.00180983	0	0.00180983
rs77223832	14	80847724	7	0	7	331515	0.00211147	0	0.00211147
rs80229294	14	80852509	7	0	7	331515	0.00211147	0	0.00211147
rs59631389	14	80853336	7	0	7	331515	0.00211147	0	0.00211147
rs6574566	14	80857756	7	0	7	331515	0.00211147	0	0.00211147
rs2195586	14	80858785	7	0	7	331515	0.00211147	0	0.00211147
rs11628679	14	80864691	7	0	7	331515	0.00211147	0	0.00211147
rs75748569	14	80867397	7	0	7	331515	0.00211147	0	0.00211147
rs117620737	14	80868992	7	0	7	331515	0.00211147	0	0.00211147
rs11845322	14	80871949	7	0	7	331515	0.00211147	0	0.00211147
rs7153013	14	80876111	7	0	7	331515	0.00211147	0	0.00211147
rs74633512	14	80880943	7	0	7	331515	0.00211147	0	0.00211147
rs115158926	14	80881358	7	0	7	331515	0.00211147	0	0.00211147
rs13379335	14	80885680	7	0	7	331515	0.00211147	0	0.00211147
rs10138618	14	80887076	7	0	7	331515	0.00211147	0	0.00211147
rs78991625	14	80887860	7	0	7	331515	0.00211147	0	0.00211147
rs58477989	14	80893646	7	0	7	331515	0.00211147	0	0.00211147
rs8013100	14	80899969	7	0	7	331515	0.00211147	0	0.00211147
rs985233	14	80900142	7	0	7	331515	0.00211147	0	0.00211147
rs10141508	14	80914628	7	0	7	331515	0.00211147	0	0.00211147
rs112702986	14	80919694	7	0	7	331515	0.00211147	0	0.00211147
rs76873909	14	80921489	7	0	7	331515	0.00211147	0	0.00211147
rs6574576	14	80923468	7	0	7	331515	0.00211147	0	0.00211147
rs112602644	14	80923822	7	0	7	331515	0.00211147	0	0.00211147
rs117066047	14	80940119	7	0	7	331515	0.00211147	0	0.00211147
rs72689006	14	80945051	7	0	7	331515	0.00211147	0	0.00211147
rs7143237	14	80948833	7	0	7	331515	0.00211147	0	0.00211147
rs72689011	14	80950284	7	0	7	331515	0.00211147	0	0.00211147
rs76648007	14	80950963	7	0	7	331515	0.00211147	0	0.00211147
Affx-80209715	14	80963810	7	0	7	331515	0.00211147	0	0.00211147
rs117069810	14	80965839	7	0	7	331515	0.00211147	0	0.00211147
rs61744330	14	80971261	7	0	7	331515	0.00211147	0	0.00211147
rs72689022	14	80972637	7	0	7	331515	0.00211147	0	0.00211147
rs72689031	14	80981911	7	0	7	331515	0.00211147	0	0.00211147
rs4903924	14	80989369	7	0	7	331515	0.00211147	0	0.00211147
rs17110737	14	80998930	7	0	7	331515	0.00211147	0	0.00211147
rs12891534	14	80999361	7	0	7	331515	0.00211147	0	0.00211147
rs1543918	14	80999842	7	0	7	331515	0.00211147	0	0.00211147
rs11846118	14	81000534	7	0	7	331515	0.00211147	0	0.00211147
rs115586663	14	81000694	7	0	7	331515	0.00211147	0	0.00211147
rs9323687	14	81001459	7	0	7	331515	0.00211147	0	0.00211147
rs11628448	14	81001809	7	0	7	331515	0.00211147	0	0.00211147
rs111436083	14	81002976	7	0	7	331515	0.00211147	0	0.00211147
rs61981666	14	81005393	7	0	7	331515	0.00211147	0	0.00211147
rs117047389	14	81018109	7	0	7	331515	0.00211147	0	0.00211147
rs116899933	14	81022639	7	0	7	331515	0.00211147	0	0.00211147
rs117240885	14	81023317	7	0	7	331515	0.00211147	0	0.00211147
rs1530770	14	81024602	7	0	7	331515	0.00211147	0	0.00211147
rs4899774	14	81026491	7	0	7	331515	0.00211147	0	0.00211147
rs8008286	14	81033179	7	0	7	331515	0.00211147	0	0.00211147
rs17110796	14	81038719	7	0	7	331515	0.00211147	0	0.00211147
rs35699924	14	81040093	7	0	7	331515	0.00211147	0	0.00211147
rs117885496	14	81040660	7	0	7	331515	0.00211147	0	0.00211147
rs55637033	14	81044134	7	0	7	331515	0.00211147	0	0.00211147
rs79417887	14	81044837	7	0	7	331515	0.00211147	0	0.00211147
rs17610106	14	81045749	7	0	7	331515	0.00211147	0	0.00211147
rs143406098	14	81046810	7	0	7	331515	0.00211147	0	0.00211147
rs17110817	14	81050435	7	0	7	331515	0.00211147	0	0.00211147
rs79660252	14	81073825	7	0	7	331515	0.00211147	0	0.00211147
rs117820477	14	81074194	7	0	7	331515	0.00211147	0	0.00211147
rs114360339	14	81074692	7	0	7	331515	0.00211147	0	0.00211147
rs35505520	14	81086804	7	0	7	331515	0.00211147	0	0.00211147
rs1530767	14	81093500	7	0	7	331515	0.00211147	0	0.00211147
rs17110880	14	81093712	7	0	7	331515	0.00211147	0	0.00211147
rs61981711	14	81094189	7	0	7	331515	0.00211147	0	0.00211147
rs34481438	14	81095138	7	0	7	331515	0.00211147	0	0.00211147
rs11847664	14	81102059	7	0	7	331515	0.00211147	0	0.00211147
rs35804610	14	81102232	7	0	7	331515	0.00211147	0	0.00211147
rs11159470	14	81104208	8	0	8	331514	0.00241311	0	0.00241311
rs117670930	14	81105339	9	0	9	331513	0.00271475	0	0.00271475
rs7140933	14	81106428	9	0	9	331513	0.00271475	0	0.00271475
rs17611676	14	81107847	10	0	10	331512	0.00301639	0	0.00301639
rs1868546	14	81121669	10	0	10	331512	0.00301639	0	0.00301639
rs117997120	14	81122530	10	0	10	331512	0.00301639	0	0.00301639
rs111395463	14	81125880	10	0	10	331512	0.00301639	0	0.00301639
rs10498548	14	81126016	10	0	10	331512	0.00301639	0	0.00301639
rs721867	14	81126429	10	0	10	331512	0.00301639	0	0.00301639
rs1197384	14	81127514	10	0	10	331512	0.00301639	0	0.00301639
rs10134782	14	81129305	10	0	10	331512	0.00301639	0	0.00301639
rs73332683	14	81132455	10	0	10	331512	0.00301639	0	0.00301639
rs74630276	14	81132673	10	0	10	331512	0.00301639	0	0.00301639
rs113703611	14	81133909	10	0	10	331512	0.00301639	0	0.00301639
rs72690945	14	81140598	10	0	10	331512	0.00301639	0	0.00301639
rs10132819	14	81146492	10	0	10	331512	0.00301639	0	0.00301639
rs2619669	14	81146626	10	0	10	331512	0.00301639	0	0.00301639
rs116751569	14	81155690	10	0	10	331512	0.00301639	0	0.00301639
rs75753245	14	81156395	10	0	10	331512	0.00301639	0	0.00301639
rs183275273	14	81161477	10	0	10	331512	0.00301639	0	0.00301639
rs117751011	14	81162573	10	0	10	331512	0.00301639	0	0.00301639
rs76112038	14	81170025	10	0	10	331512	0.00301639	0	0.00301639
rs118118923	14	81179952	11	0	11	331511	0.00331803	0	0.00331803
rs17111032	14	81181809	11	0	11	331511	0.00331803	0	0.00331803
rs72690964	14	81187202	11	0	11	331511	0.00331803	0	0.00331803
rs2590487	14	81195148	11	0	11	331511	0.00331803	0	0.00331803
rs117526294	14	81197318	11	0	11	331511	0.00331803	0	0.00331803
rs72690969	14	81197747	11	0	11	331511	0.00331803	0	0.00331803
rs8006040	14	81198771	11	0	11	331511	0.00331803	0	0.00331803
rs4899777	14	81199231	11	0	11	331511	0.00331803	0	0.00331803
rs78879500	14	81211069	11	0	11	331511	0.00331803	0	0.00331803
rs114979328	14	81216483	11	0	11	331511	0.00331803	0	0.00331803
rs12435954	14	81222739	11	0	11	331511	0.00331803	0	0.00331803
rs117278987	14	81224300	11	0	11	331511	0.00331803	0	0.00331803
rs77924698	14	81226998	11	0	11	331511	0.00331803	0	0.00331803
rs150745114	14	81227808	11	0	11	331511	0.00331803	0	0.00331803
rs328258	14	81228730	11	0	11	331511	0.00331803	0	0.00331803
rs78590907	14	81233482	10	0	10	331512	0.00301639	0	0.00301639
rs7141434	14	81233560	10	0	10	331512	0.00301639	0	0.00301639
rs327463	14	81251255	8	0	8	331514	0.00241311	0	0.00241311
rs140188619	14	81251592	8	0	8	331514	0.00241311	0	0.00241311
rs147770238	14	81251792	8	0	8	331514	0.00241311	0	0.00241311
rs75785495	14	81257935	8	0	8	331514	0.00241311	0	0.00241311
rs45488095	14	81259336	8	0	8	331514	0.00241311	0	0.00241311
rs117399836	14	81260408	8	0	8	331514	0.00241311	0	0.00241311
rs117934147	14	81269502	8	0	8	331514	0.00241311	0	0.00241311
rs79412679	14	81282840	8	0	8	331514	0.00241311	0	0.00241311
rs116866636	14	81293204	8	0	8	331514	0.00241311	0	0.00241311
rs117271649	14	81295278	8	0	8	331514	0.00241311	0	0.00241311
rs7156572	14	81297385	8	0	8	331514	0.00241311	0	0.00241311
rs151108047	14	81297440	8	0	8	331514	0.00241311	0	0.00241311
rs3861639	14	81304409	8	0	8	331514	0.00241311	0	0.00241311
rs11159475	14	81312152	8	0	8	331514	0.00241311	0	0.00241311
rs76253342	14	81320694	8	0	8	331514	0.00241311	0	0.00241311
rs78249215	14	81323718	8	0	8	331514	0.00241311	0	0.00241311
rs117122915	14	81330304	4	0	4	331518	0.00120656	0	0.00120656
rs4899779	14	81359954	1	0	1	331521	0.000301639	0	0.000301639
rs2288347	14	81360958	1	0	1	331521	0.000301639	0	0.000301639
rs35899127	14	81363850	1	0	1	331521	0.000301639	0	0.000301639
rs77137768	14	81368312	1	0	1	331521	0.000301639	0	0.000301639
rs12050151	14	81368817	1	0	1	331521	0.000301639	0	0.000301639
Affx-10990386	14	81382845	1	0	1	331521	0.000301639	0	0.000301639
rs34590095	14	81391680	1	0	1	331521	0.000301639	0	0.000301639
rs77038154	14	81396669	1	0	1	331521	0.000301639	0	0.000301639
rs72693043	14	81400093	1	0	1	331521	0.000301639	0	0.000301639
rs75544243	14	81403015	0	0	0	331552	0	0	0
rs12587883	14	81406514	0	0	0	331552	0	0	0
rs17626988	14	81415002	0	0	0	331552	0	0	0
rs45499704	14	81422124	0	0	0	331552	0	0	0
rs61747482	14	81422130	0	0	0	331552	0	0	0
rs121908869	14	81422146	0	0	0	331552	0	0	0
rs2234919	14	81422178	0	0	0	331552	0	0	0
rs113783404	14	81423877	0	0	0	331552	0	0	0
rs17544306	14	81424857	0	0	0	331552	0	0	0
rs117921815	14	81444380	0	0	0	331552	0	0	0
rs12101261	14	81451229	0	0	0	331552	0	0	0
rs2024427	14	81454236	0	0	0	331552	0	0	0
rs191158999	14	81454415	0	0	0	331552	0	0	0
rs2024428	14	81454436	0	0	0	331552	0	0	0
rs59103962	14	81456889	0	0	0	331552	0	0	0
rs79746054	14	81464084	0	0	0	331552	0	0	0
rs11159480	14	81466662	0	0	0	331552	0	0	0
rs917986	14	81470655	0	0	0	331552	0	0	0
rs3783944	14	81471277	0	0	0	331552	0	0	0
rs4903965	14	81477437	0	0	0	331552	0	0	0
rs117781175	14	81479958	0	0	0	331552	0	0	0
rs2300521	14	81481332	0	0	0	331552	0	0	0
rs12881268	14	81483897	0	0	0	331552	0	0	0
rs117243405	14	81488328	0	0	0	331552	0	0	0
rs17545554	14	81496452	0	0	0	331552	0	0	0
rs74771569	14	81499624	0	0	0	331552	0	0	0
rs112898362	14	81502545	0	0	0	331552	0	0	0
rs111302322	14	81503005	0	0	0	331552	0	0	0
rs11159484	14	81503553	0	0	0	331552	0	0	0
rs114939494	14	81503935	0	0	0	331552	0	0	0
rs78238394	14	81514698	0	0	0	331552	0	0	0
rs4424851	14	81523082	0	0	0	331552	0	0	0
rs72689937	14	81524933	0	0	0	331552	0	0	0
rs79035378	14	81530709	0	0	0	331552	0	0	0
rs76027130	14	81541097	0	0	0	331552	0	0	0
rs117641695	14	81542726	0	0	0	331552	0	0	0
rs78655325	14	81552437	0	0	0	331552	0	0	0
rs2284735	14	81553786	0	0	0	331552	0	0	0
rs121908865	14	81554306	0	0	0	331552	0	0	0
rs121908863	14	81558891	1	0	1	331521	0.000301639	0	0.000301639
Affx-89023594	14	81558955	1	0	1	331521	0.000301639	0	0.000301639
rs2241119	14	81558965	1	0	1	331521	0.000301639	0	0.000301639
rs12147434	14	81560244	1	0	1	331521	0.000301639	0	0.000301639
rs117631391	14	81561209	1	0	1	331521	0.000301639	0	0.000301639
rs114044445	14	81561630	1	0	1	331521	0.000301639	0	0.000301639
rs75382066	14	81569562	1	0	1	331521	0.000301639	0	0.000301639
rs1017141	14	81569678	1	0	1	331521	0.000301639	0	0.000301639
Affx-52353983	14	81574844	1	0	1	331521	0.000301639	0	0.000301639
rs3783942	14	81574959	1	0	1	331521	0.000301639	0	0.000301639
rs3783941	14	81575005	1	0	1	331521	0.000301639	0	0.000301639
rs2080305	14	81575419	1	0	1	331521	0.000301639	0	0.000301639
rs8017455	14	81575454	1	0	1	331521	0.000301639	0	0.000301639
rs117544714	14	81578420	1	0	1	331521	0.000301639	0	0.000301639
rs74587938	14	81579335	1	0	1	331521	0.000301639	0	0.000301639
rs2284738	14	81586934	1	0	1	331521	0.000301639	0	0.000301639
rs3783938	14	81594380	1	0	1	331521	0.000301639	0	0.000301639
rs11848926	14	81596553	1	0	1	331521	0.000301639	0	0.000301639
rs17111530	14	81598912	1	0	1	331521	0.000301639	0	0.000301639
rs112888826	14	81600241	1	0	1	331521	0.000301639	0	0.000301639
rs61980877	14	81607064	1	0	1	331521	0.000301639	0	0.000301639
rs733234	14	81607661	1	0	1	331521	0.000301639	0	0.000301639
rs121908871	14	81609572	1	0	1	331521	0.000301639	0	0.000301639
Affx-80249771	14	81609957	1	0	1	331521	0.000301639	0	0.000301639
rs139892516	14	81609993	1	0	1	331521	0.000301639	0	0.000301639
Affx-89005945	14	81609994	1	0	1	331521	0.000301639	0	0.000301639
rs121908866	14	81610039	1	0	1	331521	0.000301639	0	0.000301639
rs121908872	14	81610059	1	0	1	331521	0.000301639	0	0.000301639
Affx-89023376	14	81610363	1	0	1	331521	0.000301639	0	0.000301639
rs1991517	14	81610583	1	0	1	331521	0.000301639	0	0.000301639
rs7144481	14	81610942	1	0	1	331521	0.000301639	0	0.000301639
rs73342247	14	81613418	1	0	1	331521	0.000301639	0	0.000301639
rs12883801	14	81614514	1	0	1	331521	0.000301639	0	0.000301639
rs116859323	14	81614723	1	0	1	331521	0.000301639	0	0.000301639
rs75782401	14	81617567	1	0	1	331521	0.000301639	0	0.000301639
rs72691644	14	81618582	1	0	1	331521	0.000301639	0	0.000301639
rs741651	14	81619569	1	0	1	331521	0.000301639	0	0.000301639
rs28441485	14	81620883	1	0	1	331521	0.000301639	0	0.000301639
rs12590557	14	81621664	1	0	1	331521	0.000301639	0	0.000301639
rs117320439	14	81629226	0	0	0	331552	0	0	0
rs117655019	14	81629448	0	0	0	331552	0	0	0
rs6574630	14	81631721	0	0	0	331552	0	0	0
rs17630553	14	81640635	0	0	0	331552	0	0	0
rs12880512	14	81647457	0	0	0	331552	0	0	0
rs76544453	14	81651382	0	0	0	331552	0	0	0
rs72695724	14	81652067	0	0	0	331552	0	0	0
rs118024487	14	81661050	0	0	0	331552	0	0	0
rs10145323	14	81662747	0	0	0	331552	0	0	0
rs9806020	14	81668555	0	0	0	331552	0	0	0
rs117148661	14	81672587	0	0	0	331552	0	0	0
rs117343046	14	81675880	0	0	0	331552	0	0	0
rs76511843	14	81686159	0	0	0	331552	0	0	0
rs118175925	14	81701618	0	0	0	331552	0	0	0
rs12880414	14	81705090	0	0	0	331552	0	0	0
rs117240846	14	81712529	2	2	0	331520	0.000603278	0.000603278	0
rs12891586	14	81712844	2	2	0	331520	0.000603278	0.000603278	0
rs8015423	14	81719357	2	2	0	331520	0.000603278	0.000603278	0
rs17111611	14	81722237	2	2	0	331520	0.000603278	0.000603278	0
rs79145951	14	81725929	2	2	0	331520	0.000603278	0.000603278	0
rs12880551	14	81726571	2	2	0	331520	0.000603278	0.000603278	0
rs2241621	14	81737076	2	2	0	331520	0.000603278	0.000603278	0
rs36017951	14	81743565	2	2	0	331520	0.000603278	0.000603278	0
rs35650607	14	81743617	2	2	0	331520	0.000603278	0.000603278	0
rs34323725	14	81743718	2	2	0	331520	0.000603278	0.000603278	0
rs188997176	14	81744001	2	2	0	331520	0.000603278	0.000603278	0
rs45541932	14	81744076	2	2	0	331520	0.000603278	0.000603278	0
rs3813535	14	81744736	2	2	0	331520	0.000603278	0.000603278	0
rs9323699	14	81746826	2	2	0	331520	0.000603278	0.000603278	0
rs17631789	14	81747571	2	2	0	331520	0.000603278	0.000603278	0
rs17631987	14	81756495	2	2	0	331520	0.000603278	0.000603278	0
rs17111691	14	81765127	2	2	0	331520	0.000603278	0.000603278	0
Affx-10995126	14	81768210	2	2	0	331520	0.000603278	0.000603278	0
rs12146981	14	81780858	2	2	0	331520	0.000603278	0.000603278	0
rs117782229	14	81781959	2	2	0	331520	0.000603278	0.000603278	0
rs116842855	14	81786388	2	2	0	331520	0.000603278	0.000603278	0
rs74910359	14	81786809	2	2	0	331520	0.000603278	0.000603278	0
rs80236237	14	81787102	2	2	0	331520	0.000603278	0.000603278	0
rs58943901	14	81787482	2	2	0	331520	0.000603278	0.000603278	0
rs72701722	14	81793007	2	2	0	331520	0.000603278	0.000603278	0
rs58210744	14	81797248	2	2	0	331520	0.000603278	0.000603278	0
rs61978922	14	81798340	2	2	0	331520	0.000603278	0.000603278	0
rs11623628	14	81798823	2	2	0	331520	0.000603278	0.000603278	0
rs1852394	14	81799798	2	2	0	331520	0.000603278	0.000603278	0
rs7140168	14	81801538	2	2	0	331520	0.000603278	0.000603278	0
rs77454678	14	81807069	2	2	0	331520	0.000603278	0.000603278	0
rs112123737	14	81817042	2	2	0	331520	0.000603278	0.000603278	0
rs6574646	14	81819809	2	2	0	331520	0.000603278	0.000603278	0
rs79414121	14	81821798	2	2	0	331520	0.000603278	0.000603278	0
rs61986575	14	81824778	2	2	0	331520	0.000603278	0.000603278	0
rs4417499	14	81834388	2	2	0	331520	0.000603278	0.000603278	0
rs9323700	14	81834672	2	2	0	331520	0.000603278	0.000603278	0
rs199826666	14	81837335	2	2	0	331520	0.000603278	0.000603278	0
Affx-89020022	14	81837357	2	2	0	331520	0.000603278	0.000603278	0
rs111821102	14	81855193	3	3	0	331519	0.000904917	0.000904917	0
rs11626313	14	81857441	3	3	0	331519	0.000904917	0.000904917	0
rs3853420	14	81867557	3	3	0	331519	0.000904917	0.000904917	0
rs17111775	14	81869899	3	3	0	331519	0.000904917	0.000904917	0
rs11629151	14	81869970	3	3	0	331519	0.000904917	0.000904917	0
rs12588572	14	81870257	3	3	0	331519	0.000904917	0.000904917	0
rs77989295	14	81881126	3	3	0	331519	0.000904917	0.000904917	0
rs7144547	14	81881735	3	3	0	331519	0.000904917	0.000904917	0
rs12887794	14	81882508	3	3	0	331519	0.000904917	0.000904917	0
rs17639118	14	81885277	3	3	0	331519	0.000904917	0.000904917	0
rs10146257	14	81890994	3	3	0	331519	0.000904917	0.000904917	0
rs116888956	14	81895823	3	3	0	331519	0.000904917	0.000904917	0
rs79780876	14	81900665	3	3	0	331519	0.000904917	0.000904917	0
rs12896506	14	81901615	3	3	0	331519	0.000904917	0.000904917	0
rs78976747	14	81906004	3	3	0	331519	0.000904917	0.000904917	0
rs75921925	14	81919068	3	3	0	331519	0.000904917	0.000904917	0
rs6574656	14	81920598	3	3	0	331519	0.000904917	0.000904917	0
rs28524823	14	81922034	3	3	0	331519	0.000904917	0.000904917	0
rs77504150	14	81923513	3	3	0	331519	0.000904917	0.000904917	0
rs7156039	14	81925860	3	3	0	331519	0.000904917	0.000904917	0
rs61986618	14	81926058	3	3	0	331519	0.000904917	0.000904917	0
rs1535238	14	81927409	3	3	0	331519	0.000904917	0.000904917	0
rs10130769	14	81932047	3	3	0	331519	0.000904917	0.000904917	0
rs75372401	14	81932400	3	3	0	331519	0.000904917	0.000904917	0
rs11847584	14	81938947	2	2	0	331520	0.000603278	0.000603278	0
rs12435937	14	81942261	2	2	0	331520	0.000603278	0.000603278	0
rs17115506	14	81945020	2	2	0	331520	0.000603278	0.000603278	0
rs1051193	14	81945991	2	2	0	331520	0.000603278	0.000603278	0
rs11851475	14	81952649	2	2	0	331520	0.000603278	0.000603278	0
rs34584033	14	81959302	2	2	0	331520	0.000603278	0.000603278	0
rs150526325	14	81969168	3	3	0	331519	0.000904917	0.000904917	0
rs11499034	14	81972441	3	3	0	331519	0.000904917	0.000904917	0
rs12435998	14	81972673	3	3	0	331519	0.000904917	0.000904917	0
rs76405507	14	81973240	3	3	0	331519	0.000904917	0.000904917	0
rs114866215	14	81994070	3	3	0	331519	0.000904917	0.000904917	0
rs76116948	14	81994918	0	0	0	331552	0	0	0
rs117871637	14	82006064	3	3	0	331519	0.000904917	0.000904917	0
rs78743664	14	82006536	3	3	0	331519	0.000904917	0.000904917	0
rs8005622	14	82027612	3	3	0	331519	0.000904917	0.000904917	0
rs112734439	14	82030237	3	3	0	331519	0.000904917	0.000904917	0
rs117639133	14	82037563	3	3	0	331519	0.000904917	0.000904917	0
rs75916761	14	82040546	3	3	0	331519	0.000904917	0.000904917	0
rs60367529	14	82044364	5	3	2	331517	0.0015082	0.000904917	0.000603278
rs59165066	14	82048091	5	3	2	331517	0.0015082	0.000904917	0.000603278
rs2888159	14	82049701	5	3	2	331517	0.0015082	0.000904917	0.000603278
rs4903987	14	82049959	5	3	2	331517	0.0015082	0.000904917	0.000603278
rs10135849	14	82055904	5	3	2	331517	0.0015082	0.000904917	0.000603278
rs17115624	14	82062991	5	3	2	331517	0.0015082	0.000904917	0.000603278
rs17115629	14	82065377	5	3	2	331517	0.0015082	0.000904917	0.000603278
rs4904006	14	82067572	5	3	2	331517	0.0015082	0.000904917	0.000603278
rs74820652	14	82073896	5	3	2	331517	0.0015082	0.000904917	0.000603278
rs80156447	14	82074186	5	3	2	331517	0.0015082	0.000904917	0.000603278
rs78261908	14	82090666	5	3	2	331517	0.0015082	0.000904917	0.000603278
rs7147672	14	82100245	5	3	2	331517	0.0015082	0.000904917	0.000603278
rs77759924	14	82110476	5	3	2	331517	0.0015082	0.000904917	0.000603278
rs2371808	14	82111181	5	3	2	331517	0.0015082	0.000904917	0.000603278
rs114489362	14	82116341	5	3	2	331517	0.0015082	0.000904917	0.000603278
rs117243829	14	82120479	5	3	2	331517	0.0015082	0.000904917	0.000603278
rs3927510	14	82133089	5	3	2	331517	0.0015082	0.000904917	0.000603278
rs17649337	14	82139633	5	3	2	331517	0.0015082	0.000904917	0.000603278
rs17563854	14	82140300	5	3	2	331517	0.0015082	0.000904917	0.000603278
rs10144514	14	82160194	4	2	2	331518	0.00120656	0.000603278	0.000603278
rs1958214	14	82174341	4	2	2	331518	0.00120656	0.000603278	0.000603278
rs4613000	14	82180614	4	2	2	331518	0.00120656	0.000603278	0.000603278
Affx-11000381	14	82185592	4	2	2	331518	0.00120656	0.000603278	0.000603278
rs8015680	14	82187708	4	2	2	331518	0.00120656	0.000603278	0.000603278
rs8018929	14	82193795	4	2	2	331518	0.00120656	0.000603278	0.000603278
rs117466318	14	82200378	4	2	2	331518	0.00120656	0.000603278	0.000603278
rs1571381	14	82209034	4	2	2	331518	0.00120656	0.000603278	0.000603278
rs17651368	14	82209820	4	2	2	331518	0.00120656	0.000603278	0.000603278
rs77263018	14	82217909	4	2	2	331518	0.00120656	0.000603278	0.000603278
rs61986087	14	82218469	4	2	2	331518	0.00120656	0.000603278	0.000603278
rs72693367	14	82224790	4	2	2	331518	0.00120656	0.000603278	0.000603278
rs79802361	14	82229861	4	2	2	331518	0.00120656	0.000603278	0.000603278
rs56265105	14	82250713	5	2	3	331517	0.0015082	0.000603278	0.000904917
rs12435077	14	82251849	5	2	3	331517	0.0015082	0.000603278	0.000904917
rs8006442	14	82258639	5	2	3	331517	0.0015082	0.000603278	0.000904917
rs12881438	14	82267267	5	2	3	331517	0.0015082	0.000603278	0.000904917
rs79250170	14	82268455	5	2	3	331517	0.0015082	0.000603278	0.000904917
rs113356158	14	82270572	5	2	3	331517	0.0015082	0.000603278	0.000904917
rs2031859	14	82271725	5	2	3	331517	0.0015082	0.000603278	0.000904917
rs182477181	14	82274294	5	2	3	331517	0.0015082	0.000603278	0.000904917
rs7146597	14	82283082	5	2	3	331517	0.0015082	0.000603278	0.000904917
rs8012803	14	82287806	5	2	3	331517	0.0015082	0.000603278	0.000904917
rs72695421	14	82288628	5	2	3	331517	0.0015082	0.000603278	0.000904917
rs10141409	14	82289273	5	2	3	331517	0.0015082	0.000603278	0.000904917
rs72695430	14	82292176	5	2	3	331517	0.0015082	0.000603278	0.000904917
rs76791996	14	82293754	5	2	3	331517	0.0015082	0.000603278	0.000904917
rs1958202	14	82293799	5	2	3	331517	0.0015082	0.000603278	0.000904917
rs34623879	14	82297198	5	2	3	331517	0.0015082	0.000603278	0.000904917
rs75209887	14	82298300	5	2	3	331517	0.0015082	0.000603278	0.000904917
rs17115999	14	82299028	5	2	3	331517	0.0015082	0.000603278	0.000904917
rs12589327	14	82299173	5	2	3	331517	0.0015082	0.000603278	0.000904917
rs79859750	14	82299541	5	2	3	331517	0.0015082	0.000603278	0.000904917
rs11621122	14	82300192	5	2	3	331517	0.0015082	0.000603278	0.000904917
rs75940587	14	82304506	5	2	3	331517	0.0015082	0.000603278	0.000904917
rs118003738	14	82333602	5	2	3	331517	0.0015082	0.000603278	0.000904917
rs61989276	14	82334611	5	2	3	331517	0.0015082	0.000603278	0.000904917
rs8004691	14	82337322	5	2	3	331517	0.0015082	0.000603278	0.000904917
rs118140907	14	82342340	5	2	3	331517	0.0015082	0.000603278	0.000904917
rs9671373	14	82343623	5	2	3	331517	0.0015082	0.000603278	0.000904917
rs17576004	14	82347371	5	2	3	331517	0.0015082	0.000603278	0.000904917
rs4899797	14	82360895	5	2	3	331517	0.0015082	0.000603278	0.000904917
rs8008643	14	82373178	5	2	3	331517	0.0015082	0.000603278	0.000904917
rs116927492	14	82379540	5	2	3	331517	0.0015082	0.000603278	0.000904917
rs4545734	14	82382925	5	2	3	331517	0.0015082	0.000603278	0.000904917
rs8004610	14	82395020	5	2	3	331517	0.0015082	0.000603278	0.000904917
rs75865174	14	82396201	5	2	3	331517	0.0015082	0.000603278	0.000904917
rs117296523	14	82396252	5	2	3	331517	0.0015082	0.000603278	0.000904917
rs17660583	14	82409356	6	2	4	331516	0.00180983	0.000603278	0.00120656
rs77606040	14	82410620	6	2	4	331516	0.00180983	0.000603278	0.00120656
rs7160515	14	82421003	6	2	4	331516	0.00180983	0.000603278	0.00120656
rs78072135	14	82424266	6	2	4	331516	0.00180983	0.000603278	0.00120656
rs118115505	14	82430988	6	2	4	331516	0.00180983	0.000603278	0.00120656
rs3920767	14	82430998	6	2	4	331516	0.00180983	0.000603278	0.00120656
rs117314849	14	82432372	6	2	4	331516	0.00180983	0.000603278	0.00120656
rs72695477	14	82433929	6	2	4	331516	0.00180983	0.000603278	0.00120656
rs17116196	14	82440755	6	2	4	331516	0.00180983	0.000603278	0.00120656
rs75859780	14	82445130	6	2	4	331516	0.00180983	0.000603278	0.00120656
rs1959495	14	82452908	6	2	4	331516	0.00180983	0.000603278	0.00120656
rs1953845	14	82454275	6	2	4	331516	0.00180983	0.000603278	0.00120656
rs11624992	14	82458472	6	2	4	331516	0.00180983	0.000603278	0.00120656
rs11159523	14	82459297	6	2	4	331516	0.00180983	0.000603278	0.00120656
rs6574692	14	82462847	6	2	4	331516	0.00180983	0.000603278	0.00120656
rs114277106	14	82463867	6	2	4	331516	0.00180983	0.000603278	0.00120656
rs79558825	14	82466792	6	2	4	331516	0.00180983	0.000603278	0.00120656
rs7140527	14	82467586	6	2	4	331516	0.00180983	0.000603278	0.00120656
rs72695490	14	82467941	6	2	4	331516	0.00180983	0.000603278	0.00120656
rs1430486	14	82469360	6	2	4	331516	0.00180983	0.000603278	0.00120656
rs1769415	14	82473102	6	2	4	331516	0.00180983	0.000603278	0.00120656
rs35688378	14	82492983	6	2	4	331516	0.00180983	0.000603278	0.00120656
rs1367332	14	82496230	6	2	4	331516	0.00180983	0.000603278	0.00120656
rs5005215	14	82496822	6	2	4	331516	0.00180983	0.000603278	0.00120656
rs1652641	14	82507079	6	2	4	331516	0.00180983	0.000603278	0.00120656
rs78810647	14	82508053	6	2	4	331516	0.00180983	0.000603278	0.00120656
rs2217448	14	82510077	6	2	4	331516	0.00180983	0.000603278	0.00120656
rs11626456	14	82510563	6	2	4	331516	0.00180983	0.000603278	0.00120656
rs58434595	14	82525581	4	2	2	331518	0.00120656	0.000603278	0.000603278
rs1769392	14	82542265	4	2	2	331518	0.00120656	0.000603278	0.000603278
rs79733298	14	82543157	4	2	2	331518	0.00120656	0.000603278	0.000603278
rs183691692	14	82547222	5	2	3	331517	0.0015082	0.000603278	0.000904917
rs78326647	14	82550856	5	2	3	331517	0.0015082	0.000603278	0.000904917
rs12896650	14	82551186	5	2	3	331517	0.0015082	0.000603278	0.000904917
rs1632511	14	82555281	4	1	3	331518	0.00120656	0.000301639	0.000904917
rs11625549	14	82555706	4	1	3	331518	0.00120656	0.000301639	0.000904917
rs76120084	14	82560428	4	1	3	331518	0.00120656	0.000301639	0.000904917
rs1628691	14	82562724	4	1	3	331518	0.00120656	0.000301639	0.000904917
rs75337796	14	82562772	4	1	3	331518	0.00120656	0.000301639	0.000904917
rs12882841	14	82568818	4	1	3	331518	0.00120656	0.000301639	0.000904917
rs11626408	14	82570956	4	1	3	331518	0.00120656	0.000301639	0.000904917
rs76373821	14	82577784	4	1	3	331518	0.00120656	0.000301639	0.000904917
rs72697635	14	82578829	4	1	3	331518	0.00120656	0.000301639	0.000904917
rs1652605	14	82586324	5	1	4	331517	0.0015082	0.000301639	0.00120656
rs1946558	14	82586465	5	1	4	331517	0.0015082	0.000301639	0.00120656
rs12894704	14	82591434	5	1	4	331517	0.0015082	0.000301639	0.00120656
rs17094245	14	82599970	5	1	4	331517	0.0015082	0.000301639	0.00120656
rs34011073	14	82613787	5	1	4	331517	0.0015082	0.000301639	0.00120656
rs79996903	14	82622966	5	1	4	331517	0.0015082	0.000301639	0.00120656
rs17664221	14	82624339	5	1	4	331517	0.0015082	0.000301639	0.00120656
rs11621631	14	82626411	5	1	4	331517	0.0015082	0.000301639	0.00120656
rs79109521	14	82626451	5	1	4	331517	0.0015082	0.000301639	0.00120656
rs77344586	14	82628192	5	1	4	331517	0.0015082	0.000301639	0.00120656
rs72697653	14	82628730	5	1	4	331517	0.0015082	0.000301639	0.00120656
rs12897036	14	82646547	5	1	4	331517	0.0015082	0.000301639	0.00120656
rs112953107	14	82649293	5	1	4	331517	0.0015082	0.000301639	0.00120656
rs74503395	14	82657395	5	1	4	331517	0.0015082	0.000301639	0.00120656
rs957472	14	82658076	5	1	4	331517	0.0015082	0.000301639	0.00120656
rs117933710	14	82659624	5	1	4	331517	0.0015082	0.000301639	0.00120656
rs1958664	14	82661389	5	1	4	331517	0.0015082	0.000301639	0.00120656
rs1958662	14	82667289	5	1	4	331517	0.0015082	0.000301639	0.00120656
rs61975287	14	82670994	5	1	4	331517	0.0015082	0.000301639	0.00120656
rs76075362	14	82671043	5	1	4	331517	0.0015082	0.000301639	0.00120656
rs61975288	14	82674290	5	1	4	331517	0.0015082	0.000301639	0.00120656
rs11622011	14	82674427	5	1	4	331517	0.0015082	0.000301639	0.00120656
rs1457979	14	82683633	5	1	4	331517	0.0015082	0.000301639	0.00120656
rs17116491	14	82691200	4	1	3	331518	0.00120656	0.000301639	0.000904917
rs10483961	14	82695681	4	1	3	331518	0.00120656	0.000301639	0.000904917
rs10135954	14	82703080	4	1	3	331518	0.00120656	0.000301639	0.000904917
rs117398784	14	82704128	4	1	3	331518	0.00120656	0.000301639	0.000904917
rs799144	14	82724984	3	0	3	331519	0.000904917	0	0.000904917
rs17666057	14	82737243	3	0	3	331519	0.000904917	0	0.000904917
rs61975294	14	82746518	3	0	3	331519	0.000904917	0	0.000904917
rs80043073	14	82747515	3	0	3	331519	0.000904917	0	0.000904917
rs799106	14	82748240	3	0	3	331519	0.000904917	0	0.000904917
rs4904052	14	82755793	3	0	3	331519	0.000904917	0	0.000904917
rs709916	14	82758630	3	0	3	331519	0.000904917	0	0.000904917
rs117796571	14	82774372	3	0	3	331519	0.000904917	0	0.000904917
rs7159563	14	82783075	3	0	3	331519	0.000904917	0	0.000904917
rs117502554	14	82791975	3	0	3	331519	0.000904917	0	0.000904917
rs117869028	14	82792541	3	0	3	331519	0.000904917	0	0.000904917
rs61975299	14	82795780	3	0	3	331519	0.000904917	0	0.000904917
rs118175288	14	82808940	4	0	4	331518	0.00120656	0	0.00120656
rs35778054	14	82810230	4	0	4	331518	0.00120656	0	0.00120656
rs117848401	14	82812031	3	0	3	331519	0.000904917	0	0.000904917
rs17667217	14	82824290	4	0	4	331518	0.00120656	0	0.00120656
Affx-11008074	14	82825294	4	0	4	331518	0.00120656	0	0.00120656
rs117133263	14	82826357	4	0	4	331518	0.00120656	0	0.00120656
rs17116655	14	82826544	4	0	4	331518	0.00120656	0	0.00120656
rs78271229	14	82826678	4	0	4	331518	0.00120656	0	0.00120656
rs17667334	14	82829319	4	0	4	331518	0.00120656	0	0.00120656
rs4904061	14	82832692	6	0	6	331516	0.00180983	0	0.00180983
rs72697702	14	82833609	6	0	6	331516	0.00180983	0	0.00180983
rs1379679	14	82833704	6	0	6	331516	0.00180983	0	0.00180983
rs75007583	14	82850166	7	1	6	331515	0.00211147	0.000301639	0.00180983
rs117081477	14	82853905	7	1	6	331515	0.00211147	0.000301639	0.00180983
rs1152418	14	82855111	7	1	6	331515	0.00211147	0.000301639	0.00180983
rs7160620	14	82861504	7	1	6	331515	0.00211147	0.000301639	0.00180983
rs116849781	14	82862940	7	1	6	331515	0.00211147	0.000301639	0.00180983
rs117260514	14	82862958	7	1	6	331515	0.00211147	0.000301639	0.00180983
rs1152405	14	82870422	7	1	6	331515	0.00211147	0.000301639	0.00180983
rs1152402	14	82871295	7	1	6	331515	0.00211147	0.000301639	0.00180983
rs12431662	14	82874011	7	1	6	331515	0.00211147	0.000301639	0.00180983
rs35073000	14	82876217	7	1	6	331515	0.00211147	0.000301639	0.00180983
rs1379677	14	82877566	7	1	6	331515	0.00211147	0.000301639	0.00180983
rs11846669	14	82886554	7	1	6	331515	0.00211147	0.000301639	0.00180983
rs17668144	14	82887739	7	1	6	331515	0.00211147	0.000301639	0.00180983
rs72699319	14	82891264	7	1	6	331515	0.00211147	0.000301639	0.00180983
rs111834107	14	82900832	6	1	5	331516	0.00180983	0.000301639	0.0015082
rs11623867	14	82904287	6	1	5	331516	0.00180983	0.000301639	0.0015082
rs28638385	14	82907862	6	1	5	331516	0.00180983	0.000301639	0.0015082
rs17116781	14	82925331	6	1	5	331516	0.00180983	0.000301639	0.0015082
rs117903840	14	82927545	6	1	5	331516	0.00180983	0.000301639	0.0015082
rs7150905	14	82928140	6	1	5	331516	0.00180983	0.000301639	0.0015082
rs74064178	14	82929718	6	1	5	331516	0.00180983	0.000301639	0.0015082
rs116864967	14	82931117	6	1	5	331516	0.00180983	0.000301639	0.0015082
rs79854339	14	82938693	6	1	5	331516	0.00180983	0.000301639	0.0015082
rs10145849	14	82941991	6	1	5	331516	0.00180983	0.000301639	0.0015082
rs12887244	14	82942293	6	1	5	331516	0.00180983	0.000301639	0.0015082
rs72699341	14	82944877	6	1	5	331516	0.00180983	0.000301639	0.0015082
rs117177387	14	82945176	6	1	5	331516	0.00180983	0.000301639	0.0015082
rs75282033	14	82953176	6	1	5	331516	0.00180983	0.000301639	0.0015082
rs1506763	14	82953854	6	1	5	331516	0.00180983	0.000301639	0.0015082
rs1506764	14	82953924	6	1	5	331516	0.00180983	0.000301639	0.0015082
rs79230746	14	82955550	6	1	5	331516	0.00180983	0.000301639	0.0015082
rs117009054	14	82956823	6	1	5	331516	0.00180983	0.000301639	0.0015082
rs4904071	14	82959764	8	1	7	331514	0.00241311	0.000301639	0.00211147
rs10134177	14	82963668	8	1	7	331514	0.00241311	0.000301639	0.00211147
rs117435034	14	82964866	8	1	7	331514	0.00241311	0.000301639	0.00211147
rs112143326	14	82969427	8	1	7	331514	0.00241311	0.000301639	0.00211147
rs35439688	14	82984940	8	1	7	331514	0.00241311	0.000301639	0.00211147
rs12888479	14	82986344	8	1	7	331514	0.00241311	0.000301639	0.00211147
rs17116931	14	82994812	8	1	7	331514	0.00241311	0.000301639	0.00211147
rs117745802	14	82996427	8	1	7	331514	0.00241311	0.000301639	0.00211147
rs4517716	14	83013876	8	1	7	331514	0.00241311	0.000301639	0.00211147
rs17117038	14	83015869	8	1	7	331514	0.00241311	0.000301639	0.00211147
rs77860983	14	83022136	8	1	7	331514	0.00241311	0.000301639	0.00211147
rs12892475	14	83022282	8	1	7	331514	0.00241311	0.000301639	0.00211147
rs7151602	14	83030240	8	1	7	331514	0.00241311	0.000301639	0.00211147
rs117647703	14	83039105	9	1	8	331513	0.00271475	0.000301639	0.00241311
rs75304546	14	83040373	9	1	8	331513	0.00271475	0.000301639	0.00241311
rs7147955	14	83049467	9	1	8	331513	0.00271475	0.000301639	0.00241311
rs61416230	14	83051301	9	1	8	331513	0.00271475	0.000301639	0.00241311
rs10483952	14	83053482	9	1	8	331513	0.00271475	0.000301639	0.00241311
rs117891081	14	83057383	9	1	8	331513	0.00271475	0.000301639	0.00241311
rs75565666	14	83058722	9	1	8	331513	0.00271475	0.000301639	0.00241311
rs2689102	14	83061407	9	1	8	331513	0.00271475	0.000301639	0.00241311
rs10131468	14	83066038	9	1	8	331513	0.00271475	0.000301639	0.00241311
rs1123812	14	83074963	9	1	8	331513	0.00271475	0.000301639	0.00241311
rs74951789	14	83077368	9	1	8	331513	0.00271475	0.000301639	0.00241311
rs7157219	14	83077380	9	1	8	331513	0.00271475	0.000301639	0.00241311
rs2000268	14	83077733	9	1	8	331513	0.00271475	0.000301639	0.00241311
rs17609368	14	83082550	9	1	8	331513	0.00271475	0.000301639	0.00241311
rs1954374	14	83094138	9	1	8	331513	0.00271475	0.000301639	0.00241311
rs77112525	14	83094613	9	1	8	331513	0.00271475	0.000301639	0.00241311
rs2183536	14	83108635	9	1	8	331513	0.00271475	0.000301639	0.00241311
rs117122710	14	83111385	9	1	8	331513	0.00271475	0.000301639	0.00241311
rs74064726	14	83111714	9	1	8	331513	0.00271475	0.000301639	0.00241311
rs1756344	14	83113903	9	1	8	331513	0.00271475	0.000301639	0.00241311
rs79049326	14	83126007	9	1	8	331513	0.00271475	0.000301639	0.00241311
rs1958731	14	83132640	9	1	8	331513	0.00271475	0.000301639	0.00241311
rs1777683	14	83133909	9	1	8	331513	0.00271475	0.000301639	0.00241311
rs117456026	14	83134987	9	1	8	331513	0.00271475	0.000301639	0.00241311
rs1777697	14	83136530	9	1	8	331513	0.00271475	0.000301639	0.00241311
rs73343618	14	83143138	9	1	8	331513	0.00271475	0.000301639	0.00241311
rs61975337	14	83145596	9	1	8	331513	0.00271475	0.000301639	0.00241311
rs113588714	14	83150021	9	1	8	331513	0.00271475	0.000301639	0.00241311
rs71418904	14	83153953	9	1	8	331513	0.00271475	0.000301639	0.00241311
rs35474535	14	83161634	10	1	9	331512	0.00301639	0.000301639	0.00271475
rs12880863	14	83163139	10	1	9	331512	0.00301639	0.000301639	0.00271475
rs12882452	14	83163335	10	1	9	331512	0.00301639	0.000301639	0.00271475
rs118174088	14	83166346	10	1	9	331512	0.00301639	0.000301639	0.00271475
rs79881755	14	83173687	10	1	9	331512	0.00301639	0.000301639	0.00271475
rs1952832	14	83176411	10	1	9	331512	0.00301639	0.000301639	0.00271475
rs8011971	14	83176692	10	1	9	331512	0.00301639	0.000301639	0.00271475
rs117119658	14	83177840	10	1	9	331512	0.00301639	0.000301639	0.00271475
rs72701220	14	83182532	10	1	9	331512	0.00301639	0.000301639	0.00271475
rs11849610	14	83195794	9	1	8	331513	0.00271475	0.000301639	0.00241311
rs1242532	14	83200746	9	1	8	331513	0.00271475	0.000301639	0.00241311
rs17667585	14	83208379	9	1	8	331513	0.00271475	0.000301639	0.00241311
rs17667747	14	83212101	9	1	8	331513	0.00271475	0.000301639	0.00241311
rs118127285	14	83214639	9	1	8	331513	0.00271475	0.000301639	0.00241311
rs972810	14	83214659	9	1	8	331513	0.00271475	0.000301639	0.00241311
rs1152356	14	83218354	9	1	8	331513	0.00271475	0.000301639	0.00241311
rs1152358	14	83219238	9	1	8	331513	0.00271475	0.000301639	0.00241311
rs1261741	14	83222515	9	1	8	331513	0.00271475	0.000301639	0.00241311
rs1152362	14	83223401	9	1	8	331513	0.00271475	0.000301639	0.00241311
rs17117323	14	83229938	11	1	10	331511	0.00331803	0.000301639	0.00301639
rs17668367	14	83231703	11	1	10	331511	0.00331803	0.000301639	0.00301639
rs113656414	14	83239164	11	1	10	331511	0.00331803	0.000301639	0.00301639
rs78360810	14	83241643	11	1	10	331511	0.00331803	0.000301639	0.00301639
rs118190883	14	83249241	11	1	10	331511	0.00331803	0.000301639	0.00301639
rs72701241	14	83250054	11	1	10	331511	0.00331803	0.000301639	0.00301639
rs746630	14	83255205	11	1	10	331511	0.00331803	0.000301639	0.00301639
rs61975354	14	83256202	11	1	10	331511	0.00331803	0.000301639	0.00301639
rs958937	14	83256589	11	1	10	331511	0.00331803	0.000301639	0.00301639
rs17117344	14	83257787	11	1	10	331511	0.00331803	0.000301639	0.00301639
rs7145198	14	83258595	11	1	10	331511	0.00331803	0.000301639	0.00301639
rs17117351	14	83258878	11	1	10	331511	0.00331803	0.000301639	0.00301639
rs57830096	14	83261245	11	1	10	331511	0.00331803	0.000301639	0.00301639
rs2009882	14	83261763	11	1	10	331511	0.00331803	0.000301639	0.00301639
rs7157055	14	83262064	11	1	10	331511	0.00331803	0.000301639	0.00301639
rs78086168	14	83262456	11	1	10	331511	0.00331803	0.000301639	0.00301639
rs10133424	14	83264580	11	1	10	331511	0.00331803	0.000301639	0.00301639
rs17668818	14	83265587	11	1	10	331511	0.00331803	0.000301639	0.00301639
rs7145143	14	83267761	11	1	10	331511	0.00331803	0.000301639	0.00301639
rs72701247	14	83268537	11	1	10	331511	0.00331803	0.000301639	0.00301639
rs17605769	14	83269078	11	1	10	331511	0.00331803	0.000301639	0.00301639
rs78659486	14	83272825	11	1	10	331511	0.00331803	0.000301639	0.00301639
rs17117396	14	83275330	11	1	10	331511	0.00331803	0.000301639	0.00301639
rs9323726	14	83284434	10	1	9	331512	0.00301639	0.000301639	0.00271475
rs34153706	14	83286101	10	1	9	331512	0.00301639	0.000301639	0.00271475
rs17669424	14	83289053	10	1	9	331512	0.00301639	0.000301639	0.00271475
rs10145344	14	83301137	10	1	9	331512	0.00301639	0.000301639	0.00271475
rs12881394	14	83307073	10	1	9	331512	0.00301639	0.000301639	0.00271475
rs74762567	14	83313423	7	0	7	331515	0.00211147	0	0.00211147
rs72701267	14	83314666	7	0	7	331515	0.00211147	0	0.00211147
rs118178815	14	83317002	7	0	7	331515	0.00211147	0	0.00211147
rs17117532	14	83322964	7	0	7	331515	0.00211147	0	0.00211147
rs17676984	14	83328086	7	0	7	331515	0.00211147	0	0.00211147
rs1242451	14	83328119	7	0	7	331515	0.00211147	0	0.00211147
rs61977872	14	83328866	7	0	7	331515	0.00211147	0	0.00211147
rs17117582	14	83339539	7	0	7	331515	0.00211147	0	0.00211147
rs4899815	14	83340568	7	0	7	331515	0.00211147	0	0.00211147
rs61977876	14	83349618	7	0	7	331515	0.00211147	0	0.00211147
rs17679391	14	83352936	7	0	7	331515	0.00211147	0	0.00211147
rs8023225	14	83354938	7	0	7	331515	0.00211147	0	0.00211147
rs140919814	14	83359637	7	0	7	331515	0.00211147	0	0.00211147
rs61977882	14	83364679	7	0	7	331515	0.00211147	0	0.00211147
rs11628889	14	83366081	6	0	6	331516	0.00180983	0	0.00180983
rs12886356	14	83368611	6	0	6	331516	0.00180983	0	0.00180983
rs61977883	14	83369947	6	0	6	331516	0.00180983	0	0.00180983
rs117486096	14	83370330	6	0	6	331516	0.00180983	0	0.00180983
rs12432845	14	83370497	6	0	6	331516	0.00180983	0	0.00180983
rs1959727	14	83372787	6	0	6	331516	0.00180983	0	0.00180983
rs78280089	14	83373571	6	0	6	331516	0.00180983	0	0.00180983
rs17117686	14	83385319	6	0	6	331516	0.00180983	0	0.00180983
rs17117690	14	83385440	6	0	6	331516	0.00180983	0	0.00180983
rs78319110	14	83389878	6	0	6	331516	0.00180983	0	0.00180983
rs78756042	14	83394142	6	0	6	331516	0.00180983	0	0.00180983
rs1959728	14	83394430	6	0	6	331516	0.00180983	0	0.00180983
rs2096007	14	83399432	6	0	6	331516	0.00180983	0	0.00180983
rs12879888	14	83400851	6	0	6	331516	0.00180983	0	0.00180983
rs76116478	14	83405833	6	0	6	331516	0.00180983	0	0.00180983
rs116907754	14	83405942	6	0	6	331516	0.00180983	0	0.00180983
rs11622321	14	83417466	6	0	6	331516	0.00180983	0	0.00180983
rs117034927	14	83417489	6	0	6	331516	0.00180983	0	0.00180983
rs35008392	14	83418079	6	0	6	331516	0.00180983	0	0.00180983
rs17618716	14	83418316	6	0	6	331516	0.00180983	0	0.00180983
rs876288	14	83420743	6	0	6	331516	0.00180983	0	0.00180983
rs79444166	14	83421618	6	0	6	331516	0.00180983	0	0.00180983
rs72703575	14	83425981	5	0	5	331517	0.0015082	0	0.0015082
rs1954071	14	83426730	5	0	5	331517	0.0015082	0	0.0015082
rs12878950	14	83428370	4	0	4	331518	0.00120656	0	0.00120656
rs7141010	14	83437529	4	0	4	331518	0.00120656	0	0.00120656
rs17619225	14	83439837	4	0	4	331518	0.00120656	0	0.00120656
rs17117780	14	83445649	4	0	4	331518	0.00120656	0	0.00120656
rs118156847	14	83447335	4	0	4	331518	0.00120656	0	0.00120656
rs4591055	14	83448620	4	0	4	331518	0.00120656	0	0.00120656
rs80034879	14	83451699	4	0	4	331518	0.00120656	0	0.00120656
rs181124870	14	83464657	4	0	4	331518	0.00120656	0	0.00120656
rs77130061	14	83467394	4	0	4	331518	0.00120656	0	0.00120656
rs79254088	14	83467690	4	0	4	331518	0.00120656	0	0.00120656
rs2022767	14	83468214	4	0	4	331518	0.00120656	0	0.00120656
rs35756053	14	83468919	4	0	4	331518	0.00120656	0	0.00120656
rs17609780	14	83472542	4	0	4	331518	0.00120656	0	0.00120656
rs12436597	14	83485260	5	0	5	331517	0.0015082	0	0.0015082
rs12434002	14	83489324	5	0	5	331517	0.0015082	0	0.0015082
rs72705611	14	83502288	5	0	5	331517	0.0015082	0	0.0015082
rs8004639	14	83504098	5	0	5	331517	0.0015082	0	0.0015082
rs9944135	14	83506117	5	0	5	331517	0.0015082	0	0.0015082
rs17678909	14	83507723	5	0	5	331517	0.0015082	0	0.0015082
rs12892941	14	83515673	5	0	5	331517	0.0015082	0	0.0015082
rs76572294	14	83517221	5	0	5	331517	0.0015082	0	0.0015082
rs117996739	14	83521062	5	0	5	331517	0.0015082	0	0.0015082
rs17679277	14	83524892	5	0	5	331517	0.0015082	0	0.0015082
rs10148009	14	83527514	5	0	5	331517	0.0015082	0	0.0015082
rs75720740	14	83538303	4	0	4	331518	0.00120656	0	0.00120656
rs10132998	14	83540958	4	0	4	331518	0.00120656	0	0.00120656
rs35329641	14	83546370	4	0	4	331518	0.00120656	0	0.00120656
rs17618343	14	83551276	4	0	4	331518	0.00120656	0	0.00120656
rs61982233	14	83552663	3	0	3	331519	0.000904917	0	0.000904917
rs78054654	14	83556136	3	0	3	331519	0.000904917	0	0.000904917
rs10139743	14	83558040	3	0	3	331519	0.000904917	0	0.000904917
rs10484146	14	83570084	3	0	3	331519	0.000904917	0	0.000904917
rs117771626	14	83573750	3	0	3	331519	0.000904917	0	0.000904917
rs12892644	14	83575643	3	0	3	331519	0.000904917	0	0.000904917
rs1571646	14	83589975	3	0	3	331519	0.000904917	0	0.000904917
rs10146792	14	83590161	3	0	3	331519	0.000904917	0	0.000904917
rs79200476	14	83596318	3	0	3	331519	0.000904917	0	0.000904917
rs17693086	14	83596807	3	0	3	331519	0.000904917	0	0.000904917
rs17118009	14	83597012	3	0	3	331519	0.000904917	0	0.000904917
rs72689606	14	83605607	1	0	1	331521	0.000301639	0	0.000301639
rs76384670	14	83609608	1	0	1	331521	0.000301639	0	0.000301639
rs7150247	14	83618392	1	0	1	331521	0.000301639	0	0.000301639
rs80225878	14	83625007	1	0	1	331521	0.000301639	0	0.000301639
rs1017684	14	83627593	1	0	1	331521	0.000301639	0	0.000301639
rs17118117	14	83632616	1	0	1	331521	0.000301639	0	0.000301639
rs986923	14	83646648	1	0	1	331521	0.000301639	0	0.000301639
rs117040233	14	83651817	1	0	1	331521	0.000301639	0	0.000301639
rs117701615	14	83653426	1	0	1	331521	0.000301639	0	0.000301639
rs17621944	14	83661549	1	0	1	331521	0.000301639	0	0.000301639
rs10484153	14	83665111	1	0	1	331521	0.000301639	0	0.000301639
rs117911864	14	83674976	1	0	1	331521	0.000301639	0	0.000301639
rs76299050	14	83688517	1	0	1	331521	0.000301639	0	0.000301639
rs61984613	14	83692720	1	0	1	331521	0.000301639	0	0.000301639
rs17622658	14	83697989	1	0	1	331521	0.000301639	0	0.000301639
rs12433856	14	83700308	1	0	1	331521	0.000301639	0	0.000301639
rs1813371	14	83708871	1	0	1	331521	0.000301639	0	0.000301639
rs118145223	14	83709233	1	0	1	331521	0.000301639	0	0.000301639
rs34289540	14	83714880	1	0	1	331521	0.000301639	0	0.000301639
rs189840520	14	83715893	1	0	1	331521	0.000301639	0	0.000301639
rs17696806	14	83732530	1	0	1	331521	0.000301639	0	0.000301639
rs117365392	14	83739196	1	0	1	331521	0.000301639	0	0.000301639
rs8005373	14	83747622	1	0	1	331521	0.000301639	0	0.000301639
rs75938987	14	83769962	1	0	1	331521	0.000301639	0	0.000301639
rs162645	14	83771401	1	0	1	331521	0.000301639	0	0.000301639
rs74996439	14	83775268	1	0	1	331521	0.000301639	0	0.000301639
rs116987643	14	83779027	4	0	4	331518	0.00120656	0	0.00120656
rs17624886	14	83781389	4	0	4	331518	0.00120656	0	0.00120656
rs17703732	14	83786596	4	0	4	331518	0.00120656	0	0.00120656
rs17703858	14	83790259	4	0	4	331518	0.00120656	0	0.00120656
rs77153085	14	83790440	4	0	4	331518	0.00120656	0	0.00120656
rs75824193	14	83798831	4	0	4	331518	0.00120656	0	0.00120656
rs17118484	14	83821017	5	1	4	331517	0.0015082	0.000301639	0.00120656
rs79194597	14	83834786	5	1	4	331517	0.0015082	0.000301639	0.00120656
rs229784	14	83844095	5	1	4	331517	0.0015082	0.000301639	0.00120656
rs229788	14	83846773	5	1	4	331517	0.0015082	0.000301639	0.00120656
rs78230549	14	83849377	5	1	4	331517	0.0015082	0.000301639	0.00120656
rs12891629	14	83851575	5	1	4	331517	0.0015082	0.000301639	0.00120656
rs74071245	14	83851807	5	1	4	331517	0.0015082	0.000301639	0.00120656
rs78932369	14	83867201	7	3	4	331515	0.00211147	0.000904917	0.00120656
rs229836	14	83867535	7	3	4	331515	0.00211147	0.000904917	0.00120656
rs72691345	14	83868945	7	3	4	331515	0.00211147	0.000904917	0.00120656
rs76638231	14	83873078	8	4	4	331514	0.00241311	0.00120656	0.00120656
rs113765137	14	83874453	8	4	4	331514	0.00241311	0.00120656	0.00120656
rs17118564	14	83875349	8	4	4	331514	0.00241311	0.00120656	0.00120656
rs111720448	14	83886160	8	4	4	331514	0.00241311	0.00120656	0.00120656
rs7143216	14	83893484	8	4	4	331514	0.00241311	0.00120656	0.00120656
rs79856853	14	83909578	8	4	4	331514	0.00241311	0.00120656	0.00120656
rs117705836	14	83910300	8	4	4	331514	0.00241311	0.00120656	0.00120656
rs229808	14	83912595	8	4	4	331514	0.00241311	0.00120656	0.00120656
rs111279645	14	83921912	8	4	4	331514	0.00241311	0.00120656	0.00120656
rs72691365	14	83924135	8	4	4	331514	0.00241311	0.00120656	0.00120656
rs76807990	14	83929692	8	4	4	331514	0.00241311	0.00120656	0.00120656
rs78908375	14	83930712	8	4	4	331514	0.00241311	0.00120656	0.00120656
rs78011717	14	83931007	8	4	4	331514	0.00241311	0.00120656	0.00120656
rs4904117	14	83941267	8	4	4	331514	0.00241311	0.00120656	0.00120656
rs2372424	14	83947495	8	4	4	331514	0.00241311	0.00120656	0.00120656
rs75869826	14	83949611	8	4	4	331514	0.00241311	0.00120656	0.00120656
rs111563259	14	83951017	8	4	4	331514	0.00241311	0.00120656	0.00120656
rs74070918	14	83951809	8	4	4	331514	0.00241311	0.00120656	0.00120656
rs72691376	14	83951968	8	4	4	331514	0.00241311	0.00120656	0.00120656
rs72691388	14	83967068	8	4	4	331514	0.00241311	0.00120656	0.00120656
rs73366370	14	83970270	8	4	4	331514	0.00241311	0.00120656	0.00120656
rs77253648	14	83971345	8	4	4	331514	0.00241311	0.00120656	0.00120656
rs10083411	14	83973260	8	4	4	331514	0.00241311	0.00120656	0.00120656
rs6574747	14	83975699	8	4	4	331514	0.00241311	0.00120656	0.00120656
rs17118758	14	83979084	8	4	4	331514	0.00241311	0.00120656	0.00120656
rs10498568	14	83981703	8	4	4	331514	0.00241311	0.00120656	0.00120656
rs78584638	14	83997052	8	4	4	331514	0.00241311	0.00120656	0.00120656
rs1241923	14	83998878	8	4	4	331514	0.00241311	0.00120656	0.00120656
rs17118791	14	83999336	8	4	4	331514	0.00241311	0.00120656	0.00120656
rs17621695	14	83999589	8	4	4	331514	0.00241311	0.00120656	0.00120656
rs78439584	14	83999677	8	4	4	331514	0.00241311	0.00120656	0.00120656
rs1241925	14	83999743	8	4	4	331514	0.00241311	0.00120656	0.00120656
rs1241928	14	84001479	8	4	4	331514	0.00241311	0.00120656	0.00120656
rs12880340	14	84001998	8	4	4	331514	0.00241311	0.00120656	0.00120656
rs12886569	14	84028045	8	4	4	331514	0.00241311	0.00120656	0.00120656
rs117039940	14	84028498	8	4	4	331514	0.00241311	0.00120656	0.00120656
rs12590239	14	84034652	8	4	4	331514	0.00241311	0.00120656	0.00120656
rs12588547	14	84044613	8	4	4	331514	0.00241311	0.00120656	0.00120656
rs17695880	14	84060173	9	5	4	331513	0.00271475	0.0015082	0.00120656
rs4904129	14	84063580	9	5	4	331513	0.00271475	0.0015082	0.00120656
rs115960406	14	84067535	9	5	4	331513	0.00271475	0.0015082	0.00120656
rs77431760	14	84080214	10	6	4	331512	0.00301639	0.00180983	0.00120656
rs12431435	14	84081594	10	6	4	331512	0.00301639	0.00180983	0.00120656
rs7154080	14	84083811	10	6	4	331512	0.00301639	0.00180983	0.00120656
rs77232921	14	84086981	10	6	4	331512	0.00301639	0.00180983	0.00120656
rs12589237	14	84090962	10	6	4	331512	0.00301639	0.00180983	0.00120656
rs12891321	14	84092923	10	6	4	331512	0.00301639	0.00180983	0.00120656
rs17696314	14	84100567	11	7	4	331511	0.00331803	0.00211147	0.00120656
rs72693456	14	84115058	11	7	4	331511	0.00331803	0.00211147	0.00120656
rs11626977	14	84116748	11	7	4	331511	0.00331803	0.00211147	0.00120656
rs12050118	14	84119756	11	7	4	331511	0.00331803	0.00211147	0.00120656
rs17118908	14	84126127	11	7	4	331511	0.00331803	0.00211147	0.00120656
rs72693462	14	84127410	11	7	4	331511	0.00331803	0.00211147	0.00120656
rs79859584	14	84131434	11	7	4	331511	0.00331803	0.00211147	0.00120656
rs17118916	14	84132020	11	7	4	331511	0.00331803	0.00211147	0.00120656
rs79703807	14	84136554	11	7	4	331511	0.00331803	0.00211147	0.00120656
rs1241904	14	84142856	11	7	4	331511	0.00331803	0.00211147	0.00120656
rs72693490	14	84158504	12	8	4	331510	0.00361967	0.00241311	0.00120656
rs115150120	14	84163198	12	8	4	331510	0.00361967	0.00241311	0.00120656
rs77534171	14	84177779	13	9	4	331509	0.00392131	0.00271475	0.00120656
rs28579794	14	84178727	13	9	4	331509	0.00392131	0.00271475	0.00120656
rs17118969	14	84180132	13	9	4	331509	0.00392131	0.00271475	0.00120656
rs147783762	14	84194389	13	9	4	331509	0.00392131	0.00271475	0.00120656
rs111953852	14	84194540	13	9	4	331509	0.00392131	0.00271475	0.00120656
rs78603638	14	84194617	13	9	4	331509	0.00392131	0.00271475	0.00120656
rs1958457	14	84209195	15	10	5	331507	0.00452459	0.00301639	0.0015082
rs17118998	14	84210553	15	10	5	331507	0.00452459	0.00301639	0.0015082
rs17635227	14	84210672	15	10	5	331507	0.00452459	0.00301639	0.0015082
rs2372523	14	84211769	15	10	5	331507	0.00452459	0.00301639	0.0015082
rs111850798	14	84219900	15	10	5	331507	0.00452459	0.00301639	0.0015082
rs117399837	14	84226305	15	10	5	331507	0.00452459	0.00301639	0.0015082
rs1958450	14	84232174	15	10	5	331507	0.00452459	0.00301639	0.0015082
rs28405019	14	84235570	15	10	5	331507	0.00452459	0.00301639	0.0015082
rs10131057	14	84242268	15	10	5	331507	0.00452459	0.00301639	0.0015082
rs17636099	14	84243611	15	10	5	331507	0.00452459	0.00301639	0.0015082
rs11845991	14	84243884	15	10	5	331507	0.00452459	0.00301639	0.0015082
rs11623853	14	84244339	15	10	5	331507	0.00452459	0.00301639	0.0015082
rs1958444	14	84246792	15	10	5	331507	0.00452459	0.00301639	0.0015082
rs34864434	14	84248089	15	10	5	331507	0.00452459	0.00301639	0.0015082
rs117847322	14	84251486	15	10	5	331507	0.00452459	0.00301639	0.0015082
rs11625629	14	84254386	12	10	2	331510	0.00361967	0.00301639	0.000603278
rs117970375	14	84256324	12	10	2	331510	0.00361967	0.00301639	0.000603278
rs7154120	14	84256553	12	10	2	331510	0.00361967	0.00301639	0.000603278
rs75560721	14	84257037	12	10	2	331510	0.00361967	0.00301639	0.000603278
rs17119067	14	84259023	12	10	2	331510	0.00361967	0.00301639	0.000603278
rs17119070	14	84259791	12	10	2	331510	0.00361967	0.00301639	0.000603278
rs1952536	14	84264595	12	10	2	331510	0.00361967	0.00301639	0.000603278
rs111644554	14	84271939	11	9	2	331511	0.00331803	0.00271475	0.000603278
rs76214643	14	84273795	11	9	2	331511	0.00331803	0.00271475	0.000603278
rs1511321	14	84274399	11	9	2	331511	0.00331803	0.00271475	0.000603278
rs7145520	14	84276037	11	9	2	331511	0.00331803	0.00271475	0.000603278
rs8014779	14	84277295	11	9	2	331511	0.00331803	0.00271475	0.000603278
rs59712100	14	84284408	11	9	2	331511	0.00331803	0.00271475	0.000603278
rs72697180	14	84287568	10	9	1	331512	0.00301639	0.00271475	0.000301639
rs75118102	14	84290542	10	9	1	331512	0.00301639	0.00271475	0.000301639
rs12879625	14	84303807	10	9	1	331512	0.00301639	0.00271475	0.000301639
rs11623498	14	84314488	10	9	1	331512	0.00301639	0.00271475	0.000301639
rs61982576	14	84314746	10	9	1	331512	0.00301639	0.00271475	0.000301639
rs117990838	14	84319597	10	9	1	331512	0.00301639	0.00271475	0.000301639
rs61982578	14	84319729	10	9	1	331512	0.00301639	0.00271475	0.000301639
rs8003756	14	84324438	10	9	1	331512	0.00301639	0.00271475	0.000301639
rs61982606	14	84325248	10	9	1	331512	0.00301639	0.00271475	0.000301639
rs117236649	14	84329748	10	9	1	331512	0.00301639	0.00271475	0.000301639
rs17712343	14	84346195	9	8	1	331513	0.00271475	0.00241311	0.000301639
rs77521003	14	84353841	9	8	1	331513	0.00271475	0.00241311	0.000301639
rs74839559	14	84359645	9	8	1	331513	0.00271475	0.00241311	0.000301639
rs78658553	14	84375687	9	8	1	331513	0.00271475	0.00241311	0.000301639
rs951131	14	84377228	9	8	1	331513	0.00271475	0.00241311	0.000301639
rs72699218	14	84378521	9	8	1	331513	0.00271475	0.00241311	0.000301639
rs17119267	14	84382486	9	8	1	331513	0.00271475	0.00241311	0.000301639
rs1756295	14	84399769	10	8	2	331512	0.00301639	0.00241311	0.000603278
rs79115500	14	84409474	10	8	2	331512	0.00301639	0.00241311	0.000603278
rs13353108	14	84413122	10	8	2	331512	0.00301639	0.00241311	0.000603278
rs1756293	14	84419251	10	8	2	331512	0.00301639	0.00241311	0.000603278
rs74071128	14	84421712	10	8	2	331512	0.00301639	0.00241311	0.000603278
rs78423544	14	84425231	10	8	2	331512	0.00301639	0.00241311	0.000603278
rs75562775	14	84432898	10	8	2	331512	0.00301639	0.00241311	0.000603278
rs72699253	14	84435876	10	8	2	331512	0.00301639	0.00241311	0.000603278
rs2210185	14	84438761	10	8	2	331512	0.00301639	0.00241311	0.000603278
rs17119323	14	84440363	10	8	2	331512	0.00301639	0.00241311	0.000603278
rs17119331	14	84441623	10	8	2	331512	0.00301639	0.00241311	0.000603278
rs12435170	14	84455555	10	8	2	331512	0.00301639	0.00241311	0.000603278
rs117192850	14	84458046	10	8	2	331512	0.00301639	0.00241311	0.000603278
rs116962628	14	84460810	10	8	2	331512	0.00301639	0.00241311	0.000603278
rs8003423	14	84463788	10	8	2	331512	0.00301639	0.00241311	0.000603278
rs80131160	14	84469740	10	8	2	331512	0.00301639	0.00241311	0.000603278
rs17654303	14	84470423	10	8	2	331512	0.00301639	0.00241311	0.000603278
rs17119428	14	84471565	10	8	2	331512	0.00301639	0.00241311	0.000603278
rs7155319	14	84471634	10	8	2	331512	0.00301639	0.00241311	0.000603278
rs4243669	14	84477484	10	8	2	331512	0.00301639	0.00241311	0.000603278
rs10137482	14	84485028	10	8	2	331512	0.00301639	0.00241311	0.000603278
rs17119456	14	84485390	10	8	2	331512	0.00301639	0.00241311	0.000603278
rs117020535	14	84487452	10	8	2	331512	0.00301639	0.00241311	0.000603278
rs10145436	14	84505181	10	8	2	331512	0.00301639	0.00241311	0.000603278
rs17729686	14	84508641	10	8	2	331512	0.00301639	0.00241311	0.000603278
rs17119559	14	84509996	10	8	2	331512	0.00301639	0.00241311	0.000603278
rs8003856	14	84516643	10	8	2	331512	0.00301639	0.00241311	0.000603278
rs12883081	14	84529934	10	8	2	331512	0.00301639	0.00241311	0.000603278
rs72701076	14	84539299	10	8	2	331512	0.00301639	0.00241311	0.000603278
rs1676053	14	84544301	10	8	2	331512	0.00301639	0.00241311	0.000603278
rs117044054	14	84562483	10	8	2	331512	0.00301639	0.00241311	0.000603278
rs61983984	14	84563052	10	8	2	331512	0.00301639	0.00241311	0.000603278
rs1779561	14	84563846	10	8	2	331512	0.00301639	0.00241311	0.000603278
rs80217150	14	84572495	10	8	2	331512	0.00301639	0.00241311	0.000603278
rs4243670	14	84573532	10	8	2	331512	0.00301639	0.00241311	0.000603278
rs10140421	14	84586827	10	8	2	331512	0.00301639	0.00241311	0.000603278
rs9323742	14	84594167	10	8	2	331512	0.00301639	0.00241311	0.000603278
rs79433988	14	84606845	10	8	2	331512	0.00301639	0.00241311	0.000603278
rs1381621	14	84607041	10	8	2	331512	0.00301639	0.00241311	0.000603278
rs7150766	14	84611008	10	8	2	331512	0.00301639	0.00241311	0.000603278
rs6574774	14	84616115	10	8	2	331512	0.00301639	0.00241311	0.000603278
rs35056170	14	84622854	10	8	2	331512	0.00301639	0.00241311	0.000603278
rs7160136	14	84628673	11	8	3	331511	0.00331803	0.00241311	0.000904917
rs75919693	14	84630872	11	8	3	331511	0.00331803	0.00241311	0.000904917
rs17119756	14	84634432	11	8	3	331511	0.00331803	0.00241311	0.000904917
rs78064305	14	84654448	11	8	3	331511	0.00331803	0.00241311	0.000904917
rs72703283	14	84671390	10	7	3	331512	0.00301639	0.00211147	0.000904917
rs117423685	14	84682351	10	7	3	331512	0.00301639	0.00211147	0.000904917
rs76325256	14	84683440	10	7	3	331512	0.00301639	0.00211147	0.000904917
rs10134840	14	84697495	10	7	3	331512	0.00301639	0.00211147	0.000904917
rs67104375	14	84702030	10	7	3	331512	0.00301639	0.00211147	0.000904917
rs1462336	14	84702576	10	7	3	331512	0.00301639	0.00211147	0.000904917
rs61984755	14	84704145	10	7	3	331512	0.00301639	0.00211147	0.000904917
rs78367175	14	84708524	10	7	3	331512	0.00301639	0.00211147	0.000904917
rs17632399	14	84708764	10	7	3	331512	0.00301639	0.00211147	0.000904917
rs75506927	14	84713607	10	7	3	331512	0.00301639	0.00211147	0.000904917
rs4567639	14	84715795	10	7	3	331512	0.00301639	0.00211147	0.000904917
rs76624176	14	84719361	10	7	3	331512	0.00301639	0.00211147	0.000904917
rs10498573	14	84723226	10	7	3	331512	0.00301639	0.00211147	0.000904917
rs4638505	14	84729517	10	7	3	331512	0.00301639	0.00211147	0.000904917
rs4523861	14	84729851	10	7	3	331512	0.00301639	0.00211147	0.000904917
rs117478153	14	84740758	10	7	3	331512	0.00301639	0.00211147	0.000904917
rs73384972	14	84744889	10	7	3	331512	0.00301639	0.00211147	0.000904917
rs17706970	14	84765126	10	7	3	331512	0.00301639	0.00211147	0.000904917
rs34403118	14	84768408	10	7	3	331512	0.00301639	0.00211147	0.000904917
rs11159647	14	84775209	10	7	3	331512	0.00301639	0.00211147	0.000904917
rs79221316	14	84780287	10	7	3	331512	0.00301639	0.00211147	0.000904917
rs61983319	14	84789486	10	7	3	331512	0.00301639	0.00211147	0.000904917
rs7158051	14	84795619	10	7	3	331512	0.00301639	0.00211147	0.000904917
rs77863931	14	84796117	10	7	3	331512	0.00301639	0.00211147	0.000904917
rs117714106	14	84804488	10	7	3	331512	0.00301639	0.00211147	0.000904917
rs12434928	14	84805291	10	7	3	331512	0.00301639	0.00211147	0.000904917
rs68170569	14	84806128	10	7	3	331512	0.00301639	0.00211147	0.000904917
rs10141284	14	84810351	10	7	3	331512	0.00301639	0.00211147	0.000904917
rs61984211	14	84828418	9	6	3	331513	0.00271475	0.00180983	0.000904917
rs11159649	14	84829006	9	6	3	331513	0.00271475	0.00180983	0.000904917
rs72707150	14	84839683	7	5	2	331515	0.00211147	0.0015082	0.000603278
rs74939004	14	84843923	7	5	2	331515	0.00211147	0.0015082	0.000603278
rs4281646	14	84856376	7	5	2	331515	0.00211147	0.0015082	0.000603278
rs117754243	14	84867375	7	5	2	331515	0.00211147	0.0015082	0.000603278
rs73370995	14	84870088	7	5	2	331515	0.00211147	0.0015082	0.000603278
rs117540533	14	84873191	7	5	2	331515	0.00211147	0.0015082	0.000603278
rs117498600	14	84880551	7	5	2	331515	0.00211147	0.0015082	0.000603278
rs58281802	14	84897147	7	5	2	331515	0.00211147	0.0015082	0.000603278
rs75263058	14	84907162	7	5	2	331515	0.00211147	0.0015082	0.000603278
rs11624797	14	84917069	7	5	2	331515	0.00211147	0.0015082	0.000603278
rs67803520	14	84920365	7	5	2	331515	0.00211147	0.0015082	0.000603278
rs72687274	14	84938169	7	5	2	331515	0.00211147	0.0015082	0.000603278
rs77702954	14	84942340	7	5	2	331515	0.00211147	0.0015082	0.000603278
rs59271924	14	84959510	6	4	2	331516	0.00180983	0.00120656	0.000603278
rs10139140	14	84959542	6	4	2	331516	0.00180983	0.00120656	0.000603278
rs77090488	14	84959799	6	4	2	331516	0.00180983	0.00120656	0.000603278
rs1961196	14	84985860	5	3	2	331517	0.0015082	0.000904917	0.000603278
rs2998295	14	84987354	5	3	2	331517	0.0015082	0.000904917	0.000603278
rs8020826	14	84987554	5	3	2	331517	0.0015082	0.000904917	0.000603278
rs78855729	14	84995793	5	3	2	331517	0.0015082	0.000904917	0.000603278
rs1449095	14	85019897	5	3	2	331517	0.0015082	0.000904917	0.000603278
rs1449098	14	85025653	5	3	2	331517	0.0015082	0.000904917	0.000603278
rs1988879	14	85025827	5	3	2	331517	0.0015082	0.000904917	0.000603278
rs2998315	14	85032707	5	3	2	331517	0.0015082	0.000904917	0.000603278
rs1449100	14	85034022	5	3	2	331517	0.0015082	0.000904917	0.000603278
rs113320706	14	85038527	5	3	2	331517	0.0015082	0.000904917	0.000603278
rs921253	14	85039015	5	3	2	331517	0.0015082	0.000904917	0.000603278
rs921254	14	85039240	5	3	2	331517	0.0015082	0.000904917	0.000603278
rs17120161	14	85039577	5	3	2	331517	0.0015082	0.000904917	0.000603278
rs1839238	14	85044684	5	3	2	331517	0.0015082	0.000904917	0.000603278
rs979322	14	85048815	5	3	2	331517	0.0015082	0.000904917	0.000603278
rs78836131	14	85052041	5	3	2	331517	0.0015082	0.000904917	0.000603278
rs78574512	14	85057504	5	3	2	331517	0.0015082	0.000904917	0.000603278
rs74410517	14	85057698	5	3	2	331517	0.0015082	0.000904917	0.000603278
rs76354420	14	85066093	5	3	2	331517	0.0015082	0.000904917	0.000603278
rs17796197	14	85074995	6	3	3	331516	0.00180983	0.000904917	0.000904917
rs17120171	14	85076353	6	3	3	331516	0.00180983	0.000904917	0.000904917
rs72692350	14	85078384	6	3	3	331516	0.00180983	0.000904917	0.000904917
rs79853402	14	85084507	6	3	3	331516	0.00180983	0.000904917	0.000904917
rs10130082	14	85088706	6	3	3	331516	0.00180983	0.000904917	0.000904917
rs8013368	14	85095687	6	3	3	331516	0.00180983	0.000904917	0.000904917
rs76534798	14	85108367	6	3	3	331516	0.00180983	0.000904917	0.000904917
rs2199995	14	85109747	7	3	4	331515	0.00211147	0.000904917	0.00120656
rs61984833	14	85113652	7	3	4	331515	0.00211147	0.000904917	0.00120656
rs72694480	14	85114009	7	3	4	331515	0.00211147	0.000904917	0.00120656
rs117880491	14	85131287	6	3	3	331516	0.00180983	0.000904917	0.000904917
rs79987268	14	85132513	6	3	3	331516	0.00180983	0.000904917	0.000904917
rs1564524	14	85135584	7	3	4	331515	0.00211147	0.000904917	0.00120656
rs79090901	14	85139026	7	3	4	331515	0.00211147	0.000904917	0.00120656
rs2623143	14	85140984	7	3	4	331515	0.00211147	0.000904917	0.00120656
rs17120219	14	85143654	7	3	4	331515	0.00211147	0.000904917	0.00120656
rs111431713	14	85147599	7	3	4	331515	0.00211147	0.000904917	0.00120656
rs2623129	14	85153170	7	3	4	331515	0.00211147	0.000904917	0.00120656
rs77802834	14	85157846	7	3	4	331515	0.00211147	0.000904917	0.00120656
rs2819797	14	85159072	7	3	4	331515	0.00211147	0.000904917	0.00120656
rs72694502	14	85161244	7	3	4	331515	0.00211147	0.000904917	0.00120656
rs12892771	14	85161541	7	3	4	331515	0.00211147	0.000904917	0.00120656
rs2623115	14	85164660	7	3	4	331515	0.00211147	0.000904917	0.00120656
rs2623114	14	85165046	7	3	4	331515	0.00211147	0.000904917	0.00120656
rs12589160	14	85172137	7	3	4	331515	0.00211147	0.000904917	0.00120656
rs2765909	14	85173227	7	3	4	331515	0.00211147	0.000904917	0.00120656
rs76981062	14	85184082	7	3	4	331515	0.00211147	0.000904917	0.00120656
rs12895048	14	85184503	7	3	4	331515	0.00211147	0.000904917	0.00120656
rs2623141	14	85185285	7	3	4	331515	0.00211147	0.000904917	0.00120656
rs77112577	14	85199077	7	3	4	331515	0.00211147	0.000904917	0.00120656
rs12896089	14	85202017	7	3	4	331515	0.00211147	0.000904917	0.00120656
rs1952167	14	85203884	7	3	4	331515	0.00211147	0.000904917	0.00120656
rs75489648	14	85204231	7	3	4	331515	0.00211147	0.000904917	0.00120656
rs12889625	14	85208577	7	3	4	331515	0.00211147	0.000904917	0.00120656
rs1952171	14	85217777	7	3	4	331515	0.00211147	0.000904917	0.00120656
rs77989307	14	85224958	7	3	4	331515	0.00211147	0.000904917	0.00120656
rs10140310	14	85226972	7	3	4	331515	0.00211147	0.000904917	0.00120656
rs116883200	14	85230260	7	3	4	331515	0.00211147	0.000904917	0.00120656
rs2623134	14	85233350	7	3	4	331515	0.00211147	0.000904917	0.00120656
rs17186197	14	85233791	7	3	4	331515	0.00211147	0.000904917	0.00120656
rs117862356	14	85235482	7	3	4	331515	0.00211147	0.000904917	0.00120656
rs76875495	14	85243917	7	3	4	331515	0.00211147	0.000904917	0.00120656
rs71418967	14	85257945	7	3	4	331515	0.00211147	0.000904917	0.00120656
rs73390797	14	85259883	7	3	4	331515	0.00211147	0.000904917	0.00120656
rs78115936	14	85263014	7	3	4	331515	0.00211147	0.000904917	0.00120656
rs78662177	14	85263370	7	3	4	331515	0.00211147	0.000904917	0.00120656
rs2625342	14	85272343	7	3	4	331515	0.00211147	0.000904917	0.00120656
rs17201510	14	85276825	7	3	4	331515	0.00211147	0.000904917	0.00120656
rs10139127	14	85278343	7	3	4	331515	0.00211147	0.000904917	0.00120656
rs2046298	14	85279667	7	3	4	331515	0.00211147	0.000904917	0.00120656
rs78383891	14	85283229	7	3	4	331515	0.00211147	0.000904917	0.00120656
rs11627535	14	85287014	7	3	4	331515	0.00211147	0.000904917	0.00120656
rs74345341	14	85295334	7	3	4	331515	0.00211147	0.000904917	0.00120656
rs9671635	14	85302957	7	3	4	331515	0.00211147	0.000904917	0.00120656
rs75304090	14	85304288	7	3	4	331515	0.00211147	0.000904917	0.00120656
rs1483065	14	85310791	8	3	5	331514	0.00241311	0.000904917	0.0015082
rs1026897	14	85313024	8	3	5	331514	0.00241311	0.000904917	0.0015082
rs856675	14	85336215	8	3	5	331514	0.00241311	0.000904917	0.0015082
rs61981217	14	85346047	8	3	5	331514	0.00241311	0.000904917	0.0015082
rs78026041	14	85350543	8	3	5	331514	0.00241311	0.000904917	0.0015082
rs72679934	14	85353547	8	3	5	331514	0.00241311	0.000904917	0.0015082
rs2086695	14	85361967	8	3	5	331514	0.00241311	0.000904917	0.0015082
rs55677273	14	85366143	8	3	5	331514	0.00241311	0.000904917	0.0015082
rs112356555	14	85388834	10	4	6	331512	0.00301639	0.00120656	0.00180983
rs76777540	14	85389034	10	4	6	331512	0.00301639	0.00120656	0.00180983
rs72679959	14	85389462	10	4	6	331512	0.00301639	0.00120656	0.00180983
rs17659476	14	85394158	10	4	6	331512	0.00301639	0.00120656	0.00180983
rs72679968	14	85396705	10	4	6	331512	0.00301639	0.00120656	0.00180983
rs72679969	14	85396939	10	4	6	331512	0.00301639	0.00120656	0.00180983
rs117023649	14	85411159	9	3	6	331513	0.00271475	0.000904917	0.00180983
rs17120541	14	85411463	9	3	6	331513	0.00271475	0.000904917	0.00180983
rs72681740	14	85421757	7	1	6	331515	0.00211147	0.000301639	0.00180983
rs1556347	14	85425061	7	1	6	331515	0.00211147	0.000301639	0.00180983
rs113969138	14	85426614	7	1	6	331515	0.00211147	0.000301639	0.00180983
rs17738795	14	85428969	7	1	6	331515	0.00211147	0.000301639	0.00180983
rs856636	14	85433611	6	1	5	331516	0.00180983	0.000301639	0.0015082
rs1351384	14	85435351	6	1	5	331516	0.00180983	0.000301639	0.0015082
rs117795367	14	85441441	6	1	5	331516	0.00180983	0.000301639	0.0015082
rs709857	14	85448621	6	1	5	331516	0.00180983	0.000301639	0.0015082
rs28452509	14	85457407	6	1	5	331516	0.00180983	0.000301639	0.0015082
rs75503450	14	85468837	7	2	5	331515	0.00211147	0.000603278	0.0015082
rs78858044	14	85469358	7	2	5	331515	0.00211147	0.000603278	0.0015082
rs7159056	14	85475673	7	2	5	331515	0.00211147	0.000603278	0.0015082
rs57543927	14	85478265	7	2	5	331515	0.00211147	0.000603278	0.0015082
rs28729443	14	85481250	7	2	5	331515	0.00211147	0.000603278	0.0015082
rs17120665	14	85493834	6	2	4	331516	0.00180983	0.000603278	0.00120656
rs117920691	14	85496412	6	2	4	331516	0.00180983	0.000603278	0.00120656
rs76491049	14	85505333	7	2	5	331515	0.00211147	0.000603278	0.0015082
rs8018834	14	85506795	7	2	5	331515	0.00211147	0.000603278	0.0015082
rs75735319	14	85507668	6	2	4	331516	0.00180983	0.000603278	0.00120656
rs60469115	14	85509687	6	2	4	331516	0.00180983	0.000603278	0.00120656
rs17672580	14	85516429	6	2	4	331516	0.00180983	0.000603278	0.00120656
rs1480404	14	85523839	6	2	4	331516	0.00180983	0.000603278	0.00120656
rs112386361	14	85528008	6	2	4	331516	0.00180983	0.000603278	0.00120656
rs1480407	14	85528116	6	2	4	331516	0.00180983	0.000603278	0.00120656
rs12884405	14	85540136	5	2	3	331517	0.0015082	0.000603278	0.000904917
rs1904801	14	85550868	5	2	3	331517	0.0015082	0.000603278	0.000904917
rs72683707	14	85551548	5	2	3	331517	0.0015082	0.000603278	0.000904917
rs1480412	14	85552142	5	2	3	331517	0.0015082	0.000603278	0.000904917
rs118087445	14	85552203	5	2	3	331517	0.0015082	0.000603278	0.000904917
rs17201545	14	85552561	5	2	3	331517	0.0015082	0.000603278	0.000904917
rs17201559	14	85554193	5	2	3	331517	0.0015082	0.000603278	0.000904917
rs76841961	14	85554215	5	2	3	331517	0.0015082	0.000603278	0.000904917
rs78050268	14	85564900	5	2	3	331517	0.0015082	0.000603278	0.000904917
rs35223096	14	85565605	5	2	3	331517	0.0015082	0.000603278	0.000904917
rs7156613	14	85566856	5	2	3	331517	0.0015082	0.000603278	0.000904917
rs6574803	14	85570036	5	2	3	331517	0.0015082	0.000603278	0.000904917
rs72683717	14	85575915	4	2	2	331518	0.00120656	0.000603278	0.000603278
rs17258540	14	85582833	5	2	3	331517	0.0015082	0.000603278	0.000904917
rs72683721	14	85584388	5	2	3	331517	0.0015082	0.000603278	0.000904917
rs11628234	14	85585719	5	2	3	331517	0.0015082	0.000603278	0.000904917
rs75923831	14	85587984	5	2	3	331517	0.0015082	0.000603278	0.000904917
rs17796466	14	85591899	5	2	3	331517	0.0015082	0.000603278	0.000904917
rs116899639	14	85594952	5	2	3	331517	0.0015082	0.000603278	0.000904917
rs4904235	14	85602715	5	2	3	331517	0.0015082	0.000603278	0.000904917
rs10139916	14	85607490	5	2	3	331517	0.0015082	0.000603278	0.000904917
rs80014969	14	85632905	5	2	3	331517	0.0015082	0.000603278	0.000904917
rs12879255	14	85634201	5	2	3	331517	0.0015082	0.000603278	0.000904917
rs75446075	14	85634289	5	2	3	331517	0.0015082	0.000603278	0.000904917
rs1449413	14	85638746	5	2	3	331517	0.0015082	0.000603278	0.000904917
rs117950121	14	85640338	5	2	3	331517	0.0015082	0.000603278	0.000904917
rs12436689	14	85654019	5	2	3	331517	0.0015082	0.000603278	0.000904917
rs1449425	14	85656381	5	2	3	331517	0.0015082	0.000603278	0.000904917
rs895913	14	85663880	5	2	3	331517	0.0015082	0.000603278	0.000904917
rs1767415	14	85667389	5	2	3	331517	0.0015082	0.000603278	0.000904917
rs116859703	14	85671737	5	2	3	331517	0.0015082	0.000603278	0.000904917
rs72685764	14	85672192	5	2	3	331517	0.0015082	0.000603278	0.000904917
rs74533427	14	85676332	5	2	3	331517	0.0015082	0.000603278	0.000904917
rs967282	14	85687994	3	2	1	331519	0.000904917	0.000603278	0.000301639
rs12435945	14	85697212	3	2	1	331519	0.000904917	0.000603278	0.000301639
rs12433960	14	85698293	3	2	1	331519	0.000904917	0.000603278	0.000301639
rs1767389	14	85700404	3	2	1	331519	0.000904917	0.000603278	0.000301639
rs118162600	14	85712546	3	2	1	331519	0.000904917	0.000603278	0.000301639
rs79101117	14	85713132	3	2	1	331519	0.000904917	0.000603278	0.000301639
rs1900923	14	85733067	3	2	1	331519	0.000904917	0.000603278	0.000301639
rs17120944	14	85733324	3	2	1	331519	0.000904917	0.000603278	0.000301639
rs34144829	14	85733842	3	2	1	331519	0.000904917	0.000603278	0.000301639
rs17796675	14	85735386	3	2	1	331519	0.000904917	0.000603278	0.000301639
rs117928977	14	85736940	3	2	1	331519	0.000904917	0.000603278	0.000301639
rs10134214	14	85739265	3	2	1	331519	0.000904917	0.000603278	0.000301639
rs1375572	14	85743414	3	2	1	331519	0.000904917	0.000603278	0.000301639
rs7158667	14	85746316	3	2	1	331519	0.000904917	0.000603278	0.000301639
rs17796723	14	85747008	3	2	1	331519	0.000904917	0.000603278	0.000301639
rs56209815	14	85751812	3	2	1	331519	0.000904917	0.000603278	0.000301639
rs76354584	14	85751982	3	2	1	331519	0.000904917	0.000603278	0.000301639
rs17201888	14	85758554	3	2	1	331519	0.000904917	0.000603278	0.000301639
rs4899865	14	85769157	3	2	1	331519	0.000904917	0.000603278	0.000301639
rs118018354	14	85777399	3	2	1	331519	0.000904917	0.000603278	0.000301639
rs7154757	14	85782524	3	2	1	331519	0.000904917	0.000603278	0.000301639
rs10498585	14	85783120	3	2	1	331519	0.000904917	0.000603278	0.000301639
rs74611599	14	85787444	3	2	1	331519	0.000904917	0.000603278	0.000301639
rs4904245	14	85789611	3	2	1	331519	0.000904917	0.000603278	0.000301639
rs35195423	14	85792358	3	2	1	331519	0.000904917	0.000603278	0.000301639
rs117514109	14	85795572	3	2	1	331519	0.000904917	0.000603278	0.000301639
rs17796753	14	85795746	3	2	1	331519	0.000904917	0.000603278	0.000301639
rs117119530	14	85800264	3	2	1	331519	0.000904917	0.000603278	0.000301639
rs117853384	14	85802484	3	2	1	331519	0.000904917	0.000603278	0.000301639
rs79989550	14	85806062	3	2	1	331519	0.000904917	0.000603278	0.000301639
rs17186490	14	85811390	3	2	1	331519	0.000904917	0.000603278	0.000301639
rs17201981	14	85811780	3	2	1	331519	0.000904917	0.000603278	0.000301639
rs113003552	14	85815909	3	2	1	331519	0.000904917	0.000603278	0.000301639
rs113689602	14	85815985	3	2	1	331519	0.000904917	0.000603278	0.000301639
rs1289466	14	85830094	4	3	1	331518	0.00120656	0.000904917	0.000301639
rs78114559	14	85852416	4	3	1	331518	0.00120656	0.000904917	0.000301639
rs112028915	14	85852663	4	3	1	331518	0.00120656	0.000904917	0.000301639
rs7141524	14	85859884	4	3	1	331518	0.00120656	0.000904917	0.000301639
rs1957331	14	85863843	4	3	1	331518	0.00120656	0.000904917	0.000301639
rs12431884	14	85865316	4	3	1	331518	0.00120656	0.000904917	0.000301639
rs10131541	14	85865837	4	3	1	331518	0.00120656	0.000904917	0.000301639
rs1957328	14	85872985	4	3	1	331518	0.00120656	0.000904917	0.000301639
rs79774278	14	85874744	4	3	1	331518	0.00120656	0.000904917	0.000301639
rs118125849	14	85883266	4	3	1	331518	0.00120656	0.000904917	0.000301639
rs10498593	14	85884306	4	3	1	331518	0.00120656	0.000904917	0.000301639
rs17796873	14	85885678	4	3	1	331518	0.00120656	0.000904917	0.000301639
rs2145862	14	85886876	4	3	1	331518	0.00120656	0.000904917	0.000301639
rs1957325	14	85896161	4	3	1	331518	0.00120656	0.000904917	0.000301639
rs1289409	14	85905918	4	3	1	331518	0.00120656	0.000904917	0.000301639
rs117018335	14	85916010	3	3	0	331519	0.000904917	0.000904917	0
rs11621863	14	85918380	3	3	0	331519	0.000904917	0.000904917	0
rs77604192	14	85930172	3	3	0	331519	0.000904917	0.000904917	0
Affx-11047543	14	85934012	3	3	0	331519	0.000904917	0.000904917	0
rs17709179	14	85936475	3	3	0	331519	0.000904917	0.000904917	0
rs77950641	14	85943727	3	3	0	331519	0.000904917	0.000904917	0
rs74927672	14	85946359	3	3	0	331519	0.000904917	0.000904917	0
rs12590322	14	85946478	3	3	0	331519	0.000904917	0.000904917	0
rs117950801	14	85948727	3	3	0	331519	0.000904917	0.000904917	0
rs12888267	14	85949091	3	3	0	331519	0.000904917	0.000904917	0
rs35018083	14	85973043	3	3	0	331519	0.000904917	0.000904917	0
rs17121200	14	85982538	3	3	0	331519	0.000904917	0.000904917	0
rs1955434	14	85987163	3	3	0	331519	0.000904917	0.000904917	0
rs117055782	14	85988071	3	3	0	331519	0.000904917	0.000904917	0
rs72691277	14	85990681	3	3	0	331519	0.000904917	0.000904917	0
rs11159706	14	85995687	3	3	0	331519	0.000904917	0.000904917	0
rs117092186	14	85998455	3	3	0	331519	0.000904917	0.000904917	0
rs117715901	14	86000892	3	3	0	331519	0.000904917	0.000904917	0
rs988837	14	86004663	3	3	0	331519	0.000904917	0.000904917	0
rs117252551	14	86009047	3	3	0	331519	0.000904917	0.000904917	0
rs8021155	14	86010257	3	3	0	331519	0.000904917	0.000904917	0
rs8022536	14	86010286	3	3	0	331519	0.000904917	0.000904917	0
rs77882619	14	86016248	3	3	0	331519	0.000904917	0.000904917	0
rs17643525	14	86016569	3	3	0	331519	0.000904917	0.000904917	0
rs117430951	14	86016657	3	3	0	331519	0.000904917	0.000904917	0
rs1955415	14	86017483	3	3	0	331519	0.000904917	0.000904917	0
rs117295650	14	86027258	3	3	0	331519	0.000904917	0.000904917	0
rs117939689	14	86033444	3	3	0	331519	0.000904917	0.000904917	0
rs3866767	14	86034515	3	3	0	331519	0.000904917	0.000904917	0
rs1955423	14	86036421	3	3	0	331519	0.000904917	0.000904917	0
rs74431728	14	86038387	3	3	0	331519	0.000904917	0.000904917	0
rs1950181	14	86045261	3	3	0	331519	0.000904917	0.000904917	0
rs1473706	14	86048187	3	3	0	331519	0.000904917	0.000904917	0
rs117300258	14	86049431	3	3	0	331519	0.000904917	0.000904917	0
rs79352809	14	86051407	3	3	0	331519	0.000904917	0.000904917	0
rs117446748	14	86053208	3	3	0	331519	0.000904917	0.000904917	0
rs10133346	14	86054218	3	3	0	331519	0.000904917	0.000904917	0
rs6574834	14	86062011	3	3	0	331519	0.000904917	0.000904917	0
rs72693213	14	86062070	3	3	0	331519	0.000904917	0.000904917	0
rs78580752	14	86067730	3	3	0	331519	0.000904917	0.000904917	0
rs1956632	14	86068640	3	3	0	331519	0.000904917	0.000904917	0
rs61992731	14	86072660	3	3	0	331519	0.000904917	0.000904917	0
rs75452864	14	86073204	3	3	0	331519	0.000904917	0.000904917	0
rs10140525	14	86074042	3	3	0	331519	0.000904917	0.000904917	0
rs10141266	14	86088056	8	8	0	331514	0.00241311	0.00241311	0
rs117507441	14	86088177	8	8	0	331514	0.00241311	0.00241311	0
rs17646348	14	86088521	8	8	0	331514	0.00241311	0.00241311	0
rs17121377	14	86088848	8	8	0	331514	0.00241311	0.00241311	0
rs138508218	14	86088906	8	8	0	331514	0.00241311	0.00241311	0
rs137990800	14	86089032	8	8	0	331514	0.00241311	0.00241311	0
rs78778736	14	86089161	8	8	0	331514	0.00241311	0.00241311	0
rs17646457	14	86089315	8	8	0	331514	0.00241311	0.00241311	0
rs116035750	14	86089364	8	8	0	331514	0.00241311	0.00241311	0
rs111409915	14	86089382	8	8	0	331514	0.00241311	0.00241311	0
rs17646495	14	86089508	8	8	0	331514	0.00241311	0.00241311	0
rs17094464	14	86110429	9	9	0	331513	0.00271475	0.00271475	0
rs117259695	14	86117120	10	10	0	331512	0.00301639	0.00301639	0
rs35542110	14	86122232	10	10	0	331512	0.00301639	0.00301639	0
rs117794760	14	86125008	12	12	0	331510	0.00361967	0.00361967	0
rs1570135	14	86128011	12	12	0	331510	0.00361967	0.00361967	0
rs118056734	14	86131484	13	13	0	331509	0.00392131	0.00392131	0
rs55736625	14	86133573	13	13	0	331509	0.00392131	0.00392131	0
rs72693256	14	86133607	13	13	0	331509	0.00392131	0.00392131	0
rs12147496	14	86139515	13	13	0	331509	0.00392131	0.00392131	0
rs74404030	14	86144598	13	13	0	331509	0.00392131	0.00392131	0
rs12887050	14	86146583	13	13	0	331509	0.00392131	0.00392131	0
rs78798566	14	86149617	14	13	1	331508	0.00422295	0.00392131	0.000301639
rs4904268	14	86153229	18	13	5	331504	0.0054295	0.00392131	0.0015082
rs79655270	14	86169713	20	13	7	331502	0.00603278	0.00392131	0.00211147
rs981270	14	86179621	23	13	10	331499	0.0069377	0.00392131	0.00301639
rs7146816	14	86182567	23	13	10	331499	0.0069377	0.00392131	0.00301639
rs77855297	14	86186400	23	13	10	331499	0.0069377	0.00392131	0.00301639
rs7140553	14	86190589	23	13	10	331499	0.0069377	0.00392131	0.00301639
rs117957412	14	86195136	23	13	10	331499	0.0069377	0.00392131	0.00301639
rs1289330	14	86195379	23	13	10	331499	0.0069377	0.00392131	0.00301639
rs73310499	14	86197598	23	13	10	331499	0.0069377	0.00392131	0.00301639
rs34980507	14	86205793	23	13	10	331499	0.0069377	0.00392131	0.00301639
rs10144913	14	86207367	23	13	10	331499	0.0069377	0.00392131	0.00301639
rs11626791	14	86207584	23	13	10	331499	0.0069377	0.00392131	0.00301639
rs1951814	14	86208669	23	13	10	331499	0.0069377	0.00392131	0.00301639
rs8005113	14	86215803	23	13	10	331499	0.0069377	0.00392131	0.00301639
rs1957789	14	86219767	23	13	10	331499	0.0069377	0.00392131	0.00301639
rs17657234	14	86220870	23	13	10	331499	0.0069377	0.00392131	0.00301639
rs7152443	14	86230985	23	13	10	331499	0.0069377	0.00392131	0.00301639
rs117226574	14	86231120	23	13	10	331499	0.0069377	0.00392131	0.00301639
rs17730913	14	86235498	23	13	10	331499	0.0069377	0.00392131	0.00301639
rs8015401	14	86243914	23	13	10	331499	0.0069377	0.00392131	0.00301639
rs117866091	14	86244183	23	13	10	331499	0.0069377	0.00392131	0.00301639
rs149578491	14	86247496	22	12	10	331500	0.00663606	0.00361967	0.00301639
rs8020386	14	86252996	22	12	10	331500	0.00663606	0.00361967	0.00301639
rs7150656	14	86259018	22	12	10	331500	0.00663606	0.00361967	0.00301639
rs984548	14	86263732	22	12	10	331500	0.00663606	0.00361967	0.00301639
rs17736859	14	86264995	22	12	10	331500	0.00663606	0.00361967	0.00301639
rs1125597	14	86266934	22	12	10	331500	0.00663606	0.00361967	0.00301639
rs12890229	14	86268812	22	12	10	331500	0.00663606	0.00361967	0.00301639
rs71421473	14	86275541	22	12	10	331500	0.00663606	0.00361967	0.00301639
rs6574848	14	86275821	22	12	10	331500	0.00663606	0.00361967	0.00301639
rs11622744	14	86283751	22	12	10	331500	0.00663606	0.00361967	0.00301639
rs8017275	14	86284060	22	12	10	331500	0.00663606	0.00361967	0.00301639
rs74070643	14	86284223	22	12	10	331500	0.00663606	0.00361967	0.00301639
rs8014183	14	86287210	22	12	10	331500	0.00663606	0.00361967	0.00301639
rs10139246	14	86297329	22	12	10	331500	0.00663606	0.00361967	0.00301639
rs112804897	14	86298902	22	12	10	331500	0.00663606	0.00361967	0.00301639
rs61991272	14	86306402	22	12	10	331500	0.00663606	0.00361967	0.00301639
rs6574858	14	86310272	23	12	11	331499	0.0069377	0.00361967	0.00331803
rs117385346	14	86312240	23	12	11	331499	0.0069377	0.00361967	0.00331803
rs56077925	14	86319299	23	12	11	331499	0.0069377	0.00361967	0.00331803
rs72695273	14	86319482	23	12	11	331499	0.0069377	0.00361967	0.00331803
rs8011809	14	86334416	23	12	11	331499	0.0069377	0.00361967	0.00331803
rs17796903	14	86334948	23	12	11	331499	0.0069377	0.00361967	0.00331803
rs2153075	14	86339906	23	12	11	331499	0.0069377	0.00361967	0.00331803
rs112000147	14	86342465	23	12	11	331499	0.0069377	0.00361967	0.00331803
rs72695302	14	86347038	25	12	13	331497	0.00754098	0.00361967	0.00392131
rs75233443	14	86347039	25	12	13	331497	0.00754098	0.00361967	0.00392131
rs114508571	14	86347068	25	12	13	331497	0.00754098	0.00361967	0.00392131
rs79589957	14	86347657	25	12	13	331497	0.00754098	0.00361967	0.00392131
rs1959454	14	86349735	25	12	13	331497	0.00754098	0.00361967	0.00392131
rs6574859	14	86358567	25	12	13	331497	0.00754098	0.00361967	0.00392131
rs117865786	14	86359364	25	12	13	331497	0.00754098	0.00361967	0.00392131
rs17796921	14	86364261	26	12	14	331496	0.00784262	0.00361967	0.00422295
rs77899930	14	86368104	25	12	13	331497	0.00754098	0.00361967	0.00392131
rs61991354	14	86374744	23	12	11	331499	0.0069377	0.00361967	0.00331803
rs71421477	14	86378234	16	12	4	331506	0.00482623	0.00361967	0.00120656
rs3949448	14	86378529	16	12	4	331506	0.00482623	0.00361967	0.00120656
rs2888475	14	86387052	16	12	4	331506	0.00482623	0.00361967	0.00120656
rs72697821	14	86392171	17	12	5	331505	0.00512786	0.00361967	0.0015082
rs12432884	14	86396069	17	12	5	331505	0.00512786	0.00361967	0.0015082
rs2153081	14	86399099	17	12	5	331505	0.00512786	0.00361967	0.0015082
rs71421481	14	86408359	17	12	5	331505	0.00512786	0.00361967	0.0015082
rs11627338	14	86410887	17	12	5	331505	0.00512786	0.00361967	0.0015082
rs61992582	14	86419883	17	12	5	331505	0.00512786	0.00361967	0.0015082
rs79893570	14	86421191	17	12	5	331505	0.00512786	0.00361967	0.0015082
rs4471605	14	86421560	17	12	5	331505	0.00512786	0.00361967	0.0015082
rs1953774	14	86443312	17	12	5	331505	0.00512786	0.00361967	0.0015082
rs12589048	14	86446788	17	12	5	331505	0.00512786	0.00361967	0.0015082
rs146658940	14	86448542	17	12	5	331505	0.00512786	0.00361967	0.0015082
rs72692515	14	86454429	17	12	5	331505	0.00512786	0.00361967	0.0015082
rs12432084	14	86455332	17	12	5	331505	0.00512786	0.00361967	0.0015082
rs72692524	14	86464311	18	12	6	331504	0.0054295	0.00361967	0.00180983
rs1959462	14	86472413	18	12	6	331504	0.0054295	0.00361967	0.00180983
rs117103773	14	86474834	18	12	6	331504	0.0054295	0.00361967	0.00180983
rs7149717	14	86477556	18	12	6	331504	0.0054295	0.00361967	0.00180983
rs12897735	14	86489658	16	12	4	331506	0.00482623	0.00361967	0.00120656
rs72692535	14	86492786	16	12	4	331506	0.00482623	0.00361967	0.00120656
rs2809101	14	86495213	16	12	4	331506	0.00482623	0.00361967	0.00120656
rs78727849	14	86505464	16	12	4	331506	0.00482623	0.00361967	0.00120656
rs118149372	14	86512781	16	12	4	331506	0.00482623	0.00361967	0.00120656
rs79794280	14	86516689	16	12	4	331506	0.00482623	0.00361967	0.00120656
rs117774412	14	86525554	16	12	4	331506	0.00482623	0.00361967	0.00120656
rs74674850	14	86536582	16	12	4	331506	0.00482623	0.00361967	0.00120656
rs72692552	14	86538697	16	12	4	331506	0.00482623	0.00361967	0.00120656
rs9972258	14	86539901	16	12	4	331506	0.00482623	0.00361967	0.00120656
rs11626864	14	86547723	16	12	4	331506	0.00482623	0.00361967	0.00120656
rs76236728	14	86547786	16	12	4	331506	0.00482623	0.00361967	0.00120656
rs55802468	14	86551902	16	12	4	331506	0.00482623	0.00361967	0.00120656
rs4620897	14	86553758	16	12	4	331506	0.00482623	0.00361967	0.00120656
rs61991493	14	86557584	16	12	4	331506	0.00482623	0.00361967	0.00120656
rs12878313	14	86558691	16	12	4	331506	0.00482623	0.00361967	0.00120656
rs77924489	14	86561740	14	12	2	331508	0.00422295	0.00361967	0.000603278
rs7146549	14	86580123	14	12	2	331508	0.00422295	0.00361967	0.000603278
rs61991005	14	86583423	14	12	2	331508	0.00422295	0.00361967	0.000603278
rs8003714	14	86595036	14	12	2	331508	0.00422295	0.00361967	0.000603278
rs2243973	14	86596150	14	12	2	331508	0.00422295	0.00361967	0.000603278
rs117546823	14	86597404	14	12	2	331508	0.00422295	0.00361967	0.000603278
rs8021405	14	86607018	14	12	2	331508	0.00422295	0.00361967	0.000603278
rs8006975	14	86613680	14	12	2	331508	0.00422295	0.00361967	0.000603278
rs72692582	14	86625831	14	12	2	331508	0.00422295	0.00361967	0.000603278
rs61988493	14	86627827	14	12	2	331508	0.00422295	0.00361967	0.000603278
rs8016687	14	86636646	14	12	2	331508	0.00422295	0.00361967	0.000603278
rs17186714	14	86636660	14	12	2	331508	0.00422295	0.00361967	0.000603278
rs61988500	14	86640070	15	12	3	331507	0.00452459	0.00361967	0.000904917
rs35844362	14	86644761	18	12	6	331504	0.0054295	0.00361967	0.00180983
rs4899888	14	86645107	18	12	6	331504	0.0054295	0.00361967	0.00180983
rs9972219	14	86647766	18	12	6	331504	0.0054295	0.00361967	0.00180983
rs41435651	14	86648038	18	12	6	331504	0.0054295	0.00361967	0.00180983
rs118066018	14	86648232	18	12	6	331504	0.0054295	0.00361967	0.00180983
rs61988531	14	86650328	19	12	7	331503	0.00573114	0.00361967	0.00211147
rs11624540	14	86651078	19	12	7	331503	0.00573114	0.00361967	0.00211147
rs117074951	14	86651528	19	12	7	331503	0.00573114	0.00361967	0.00211147
rs72692595	14	86652147	19	12	7	331503	0.00573114	0.00361967	0.00211147
rs80111137	14	86671692	21	12	9	331501	0.00633442	0.00361967	0.00271475
rs12895930	14	86672135	21	12	9	331501	0.00633442	0.00361967	0.00271475
rs74070482	14	86675523	25	12	13	331497	0.00754098	0.00361967	0.00392131
rs28448768	14	86678496	25	12	13	331497	0.00754098	0.00361967	0.00392131
rs76862558	14	86688540	25	12	13	331497	0.00754098	0.00361967	0.00392131
rs10131663	14	86692923	25	12	13	331497	0.00754098	0.00361967	0.00392131
rs10484093	14	86697878	26	12	14	331496	0.00784262	0.00361967	0.00422295
rs116965734	14	86704256	26	12	14	331496	0.00784262	0.00361967	0.00422295
rs57903118	14	86706379	26	12	14	331496	0.00784262	0.00361967	0.00422295
rs72694632	14	86709064	26	12	14	331496	0.00784262	0.00361967	0.00422295
rs72694644	14	86725061	26	12	14	331496	0.00784262	0.00361967	0.00422295
rs78943028	14	86728529	26	12	14	331496	0.00784262	0.00361967	0.00422295
rs79414300	14	86741824	25	11	14	331497	0.00754098	0.00331803	0.00422295
rs184902647	14	86746093	25	11	14	331497	0.00754098	0.00331803	0.00422295
rs8018959	14	86749914	26	11	15	331496	0.00784262	0.00331803	0.00452459
rs118053755	14	86750742	26	11	15	331496	0.00784262	0.00331803	0.00452459
rs1505160	14	86751051	26	11	15	331496	0.00784262	0.00331803	0.00452459
rs77306365	14	86751059	26	11	15	331496	0.00784262	0.00331803	0.00452459
rs10138892	14	86751754	26	11	15	331496	0.00784262	0.00331803	0.00452459
rs11159758	14	86756339	26	11	15	331496	0.00784262	0.00331803	0.00452459
rs17674270	14	86760582	26	11	15	331496	0.00784262	0.00331803	0.00452459
rs117228315	14	86765831	25	10	15	331497	0.00754098	0.00301639	0.00452459
rs12586420	14	86768364	24	10	14	331498	0.00723934	0.00301639	0.00422295
rs41510644	14	86770125	24	10	14	331498	0.00723934	0.00301639	0.00422295
rs8007032	14	86777666	24	10	14	331498	0.00723934	0.00301639	0.00422295
rs72696706	14	86786589	24	10	14	331498	0.00723934	0.00301639	0.00422295
rs12885106	14	86788005	24	10	14	331498	0.00723934	0.00301639	0.00422295
rs17742689	14	86788975	24	10	14	331498	0.00723934	0.00301639	0.00422295
rs1505187	14	86791228	24	10	14	331498	0.00723934	0.00301639	0.00422295
rs1505188	14	86792358	24	10	14	331498	0.00723934	0.00301639	0.00422295
rs34410418	14	86812267	19	5	14	331503	0.00573114	0.0015082	0.00422295
rs8008428	14	86814482	19	5	14	331503	0.00573114	0.0015082	0.00422295
rs79757103	14	86819050	19	5	14	331503	0.00573114	0.0015082	0.00422295
rs12885095	14	86823887	19	5	14	331503	0.00573114	0.0015082	0.00422295
rs17676085	14	86825319	19	5	14	331503	0.00573114	0.0015082	0.00422295
rs12590829	14	86825952	19	5	14	331503	0.00573114	0.0015082	0.00422295
rs1289355	14	86831332	19	5	14	331503	0.00573114	0.0015082	0.00422295
rs1289358	14	86833075	19	5	14	331503	0.00573114	0.0015082	0.00422295
rs9783625	14	86834143	18	4	14	331504	0.0054295	0.00120656	0.00422295
rs1958522	14	86834232	18	4	14	331504	0.0054295	0.00120656	0.00422295
rs804962	14	86834607	18	4	14	331504	0.0054295	0.00120656	0.00422295
rs55657336	14	86841427	9	3	6	331513	0.00271475	0.000904917	0.00180983
rs76874850	14	86847820	2	1	1	331520	0.000603278	0.000301639	0.000301639
rs804930	14	86850928	2	1	1	331520	0.000603278	0.000301639	0.000301639
rs117905927	14	86857115	2	1	1	331520	0.000603278	0.000301639	0.000301639
rs61986565	14	86864143	2	1	1	331520	0.000603278	0.000301639	0.000301639
rs72696762	14	86866959	2	1	1	331520	0.000603278	0.000301639	0.000301639
rs118133890	14	86871489	2	1	1	331520	0.000603278	0.000301639	0.000301639
rs60438813	14	86877346	2	1	1	331520	0.000603278	0.000301639	0.000301639
rs2022781	14	86881917	2	1	1	331520	0.000603278	0.000301639	0.000301639
rs79205698	14	86885803	3	1	2	331519	0.000904917	0.000301639	0.000603278
rs74405300	14	86887491	16	1	15	331506	0.00482623	0.000301639	0.00452459
rs17745966	14	86888059	16	1	15	331506	0.00482623	0.000301639	0.00452459
rs77632073	14	86895763	17	1	16	331505	0.00512786	0.000301639	0.00482623
rs10148878	14	86900541	17	1	16	331505	0.00512786	0.000301639	0.00482623
rs77952538	14	86901738	17	1	16	331505	0.00512786	0.000301639	0.00482623
rs7156706	14	86907709	17	1	16	331505	0.00512786	0.000301639	0.00482623
rs117807937	14	86908477	17	1	16	331505	0.00512786	0.000301639	0.00482623
rs35873645	14	86912387	17	1	16	331505	0.00512786	0.000301639	0.00482623
rs77528732	14	86916015	17	1	16	331505	0.00512786	0.000301639	0.00482623
rs12892249	14	86916110	17	1	16	331505	0.00512786	0.000301639	0.00482623
rs9323793	14	86918897	17	1	16	331505	0.00512786	0.000301639	0.00482623
rs1538873	14	86920273	17	1	16	331505	0.00512786	0.000301639	0.00482623
rs2185497	14	86921406	17	1	16	331505	0.00512786	0.000301639	0.00482623
rs61986614	14	86922272	17	1	16	331505	0.00512786	0.000301639	0.00482623
rs10484104	14	86928890	17	1	16	331505	0.00512786	0.000301639	0.00482623
rs11625149	14	86931068	17	1	16	331505	0.00512786	0.000301639	0.00482623
rs80099130	14	86933225	17	1	16	331505	0.00512786	0.000301639	0.00482623
rs10484106	14	86933759	17	1	16	331505	0.00512786	0.000301639	0.00482623
rs17122484	14	86942981	17	1	16	331505	0.00512786	0.000301639	0.00482623
rs9888554	14	86944256	17	1	16	331505	0.00512786	0.000301639	0.00482623
rs956288	14	86966697	17	2	15	331505	0.00512786	0.000603278	0.00452459
rs72695098	14	86969720	16	2	14	331506	0.00482623	0.000603278	0.00422295
rs117912332	14	86977338	3	2	1	331519	0.000904917	0.000603278	0.000301639
rs117356167	14	86982771	3	2	1	331519	0.000904917	0.000603278	0.000301639
rs61988606	14	86987632	3	2	1	331519	0.000904917	0.000603278	0.000301639
rs116962824	14	86987947	3	2	1	331519	0.000904917	0.000603278	0.000301639
rs72697011	14	86990970	3	2	1	331519	0.000904917	0.000603278	0.000301639
rs8020888	14	86992684	3	2	1	331519	0.000904917	0.000603278	0.000301639
rs1959793	14	86995407	3	2	1	331519	0.000904917	0.000603278	0.000301639
rs78528341	14	86998252	3	2	1	331519	0.000904917	0.000603278	0.000301639
rs74898948	14	87004631	3	2	1	331519	0.000904917	0.000603278	0.000301639
rs117136951	14	87007020	3	2	1	331519	0.000904917	0.000603278	0.000301639
rs1289235	14	87012354	3	2	1	331519	0.000904917	0.000603278	0.000301639
rs79221224	14	87013407	3	2	1	331519	0.000904917	0.000603278	0.000301639
rs117604328	14	87025045	8	2	6	331514	0.00241311	0.000603278	0.00180983
rs1289248	14	87028855	8	2	6	331514	0.00241311	0.000603278	0.00180983
rs61988651	14	87031851	7	2	5	331515	0.00211147	0.000603278	0.0015082
rs57010298	14	87035630	7	2	5	331515	0.00211147	0.000603278	0.0015082
rs1289253	14	87039711	6	1	5	331516	0.00180983	0.000301639	0.0015082
rs3897742	14	87041106	6	1	5	331516	0.00180983	0.000301639	0.0015082
rs78103941	14	87042623	6	1	5	331516	0.00180983	0.000301639	0.0015082
rs17122564	14	87043849	6	1	5	331516	0.00180983	0.000301639	0.0015082
rs2373237	14	87051095	6	1	5	331516	0.00180983	0.000301639	0.0015082
rs79111821	14	87064047	6	1	5	331516	0.00180983	0.000301639	0.0015082
rs61986769	14	87064730	6	1	5	331516	0.00180983	0.000301639	0.0015082
rs871482	14	87071063	6	1	5	331516	0.00180983	0.000301639	0.0015082
rs12884007	14	87071837	6	1	5	331516	0.00180983	0.000301639	0.0015082
rs1572386	14	87073193	6	1	5	331516	0.00180983	0.000301639	0.0015082
rs8007400	14	87094056	6	1	5	331516	0.00180983	0.000301639	0.0015082
rs35006670	14	87100849	6	1	5	331516	0.00180983	0.000301639	0.0015082
rs73323677	14	87102863	6	1	5	331516	0.00180983	0.000301639	0.0015082
rs112290688	14	87109524	6	1	5	331516	0.00180983	0.000301639	0.0015082
rs77059463	14	87120415	6	1	5	331516	0.00180983	0.000301639	0.0015082
rs17122593	14	87123014	6	1	5	331516	0.00180983	0.000301639	0.0015082
rs36062338	14	87127511	6	1	5	331516	0.00180983	0.000301639	0.0015082
rs9671364	14	87133562	6	1	5	331516	0.00180983	0.000301639	0.0015082
rs17835727	14	87140437	6	1	5	331516	0.00180983	0.000301639	0.0015082
rs117206923	14	87140483	6	1	5	331516	0.00180983	0.000301639	0.0015082
rs56312869	14	87140873	6	1	5	331516	0.00180983	0.000301639	0.0015082
rs74549454	14	87141686	6	1	5	331516	0.00180983	0.000301639	0.0015082
rs12147288	14	87155903	6	1	5	331516	0.00180983	0.000301639	0.0015082
rs11624649	14	87156816	6	1	5	331516	0.00180983	0.000301639	0.0015082
rs56085489	14	87158700	6	1	5	331516	0.00180983	0.000301639	0.0015082
rs2109639	14	87165649	6	1	5	331516	0.00180983	0.000301639	0.0015082
rs117299417	14	87169219	6	1	5	331516	0.00180983	0.000301639	0.0015082
rs5810337	14	87180585	6	1	5	331516	0.00180983	0.000301639	0.0015082
rs2191648	14	87182401	6	1	5	331516	0.00180983	0.000301639	0.0015082
rs17797266	14	87186448	6	1	5	331516	0.00180983	0.000301639	0.0015082
rs117573805	14	87187195	6	1	5	331516	0.00180983	0.000301639	0.0015082
rs61393986	14	87209053	7	2	5	331515	0.00211147	0.000603278	0.0015082
rs75262890	14	87221188	7	2	5	331515	0.00211147	0.000603278	0.0015082
rs74071352	14	87222557	7	2	5	331515	0.00211147	0.000603278	0.0015082
rs58725078	14	87245324	3	3	0	331519	0.000904917	0.000904917	0
rs80184878	14	87258945	3	3	0	331519	0.000904917	0.000904917	0
rs117766384	14	87262754	3	3	0	331519	0.000904917	0.000904917	0
rs1618604	14	87262999	3	3	0	331519	0.000904917	0.000904917	0
rs74071623	14	87269017	4	3	1	331518	0.00120656	0.000904917	0.000301639
rs68043918	14	87284382	4	3	1	331518	0.00120656	0.000904917	0.000301639
rs75804976	14	87284598	4	3	1	331518	0.00120656	0.000904917	0.000301639
rs12891110	14	87287372	4	3	1	331518	0.00120656	0.000904917	0.000301639
rs74913737	14	87291291	4	3	1	331518	0.00120656	0.000904917	0.000301639
rs1642271	14	87299033	4	3	1	331518	0.00120656	0.000904917	0.000301639
rs185693778	14	87303128	4	3	1	331518	0.00120656	0.000904917	0.000301639
rs8003156	14	87306711	4	3	1	331518	0.00120656	0.000904917	0.000301639
rs114065456	14	87312206	4	3	1	331518	0.00120656	0.000904917	0.000301639
rs112786236	14	87312714	4	3	1	331518	0.00120656	0.000904917	0.000301639
rs1420928	14	87314511	4	3	1	331518	0.00120656	0.000904917	0.000301639
rs3909240	14	87315477	4	3	1	331518	0.00120656	0.000904917	0.000301639
rs117354642	14	87315823	4	3	1	331518	0.00120656	0.000904917	0.000301639
rs77332352	14	87325282	4	3	1	331518	0.00120656	0.000904917	0.000301639
rs72701134	14	87327956	4	3	1	331518	0.00120656	0.000904917	0.000301639
rs77052873	14	87329320	4	3	1	331518	0.00120656	0.000904917	0.000301639
rs8012596	14	87329351	4	3	1	331518	0.00120656	0.000904917	0.000301639
rs8010743	14	87334010	4	3	1	331518	0.00120656	0.000904917	0.000301639
rs80139225	14	87340767	4	3	1	331518	0.00120656	0.000904917	0.000301639
rs117230346	14	87355558	4	3	1	331518	0.00120656	0.000904917	0.000301639
rs9323799	14	87356561	4	3	1	331518	0.00120656	0.000904917	0.000301639
rs6574915	14	87360648	4	3	1	331518	0.00120656	0.000904917	0.000301639
rs76688208	14	87367187	4	3	1	331518	0.00120656	0.000904917	0.000301639
rs17122819	14	87367282	4	3	1	331518	0.00120656	0.000904917	0.000301639
rs72701157	14	87370634	4	3	1	331518	0.00120656	0.000904917	0.000301639
rs2160672	14	87370712	4	3	1	331518	0.00120656	0.000904917	0.000301639
rs78940188	14	87373480	4	3	1	331518	0.00120656	0.000904917	0.000301639
rs8006512	14	87398865	5	3	2	331517	0.0015082	0.000904917	0.000603278
rs55885638	14	87406442	5	3	2	331517	0.0015082	0.000904917	0.000603278
rs79669475	14	87418256	5	3	2	331517	0.0015082	0.000904917	0.000603278
rs12888528	14	87426166	5	3	2	331517	0.0015082	0.000904917	0.000603278
rs117418903	14	87433755	5	3	2	331517	0.0015082	0.000904917	0.000603278
rs117118048	14	87435626	5	3	2	331517	0.0015082	0.000904917	0.000603278
rs8010825	14	87443771	4	3	1	331518	0.00120656	0.000904917	0.000301639
rs72683426	14	87451815	4	3	1	331518	0.00120656	0.000904917	0.000301639
rs72683428	14	87461665	4	3	1	331518	0.00120656	0.000904917	0.000301639
rs1769455	14	87468178	4	3	1	331518	0.00120656	0.000904917	0.000301639
rs73317331	14	87470483	4	3	1	331518	0.00120656	0.000904917	0.000301639
rs10149998	14	87484986	4	3	1	331518	0.00120656	0.000904917	0.000301639
rs7155134	14	87488557	4	3	1	331518	0.00120656	0.000904917	0.000301639
rs7153912	14	87493567	4	3	1	331518	0.00120656	0.000904917	0.000301639
rs17122890	14	87494360	4	3	1	331518	0.00120656	0.000904917	0.000301639
rs1638721	14	87500916	4	3	1	331518	0.00120656	0.000904917	0.000301639
rs4904358	14	87501042	4	3	1	331518	0.00120656	0.000904917	0.000301639
rs117684211	14	87501801	4	3	1	331518	0.00120656	0.000904917	0.000301639
rs34314697	14	87502569	4	3	1	331518	0.00120656	0.000904917	0.000301639
rs74391590	14	87503147	4	3	1	331518	0.00120656	0.000904917	0.000301639
rs1420810	14	87503152	4	3	1	331518	0.00120656	0.000904917	0.000301639
rs1638719	14	87503864	4	3	1	331518	0.00120656	0.000904917	0.000301639
rs3814858	14	87503910	4	3	1	331518	0.00120656	0.000904917	0.000301639
rs1769461	14	87504911	4	3	1	331518	0.00120656	0.000904917	0.000301639
rs72683447	14	87508896	4	3	1	331518	0.00120656	0.000904917	0.000301639
rs17122923	14	87509603	4	3	1	331518	0.00120656	0.000904917	0.000301639
rs1769463	14	87512064	4	3	1	331518	0.00120656	0.000904917	0.000301639
rs12434341	14	87519355	4	3	1	331518	0.00120656	0.000904917	0.000301639
rs74897066	14	87521110	4	3	1	331518	0.00120656	0.000904917	0.000301639
rs1638712	14	87521183	4	3	1	331518	0.00120656	0.000904917	0.000301639
rs17835810	14	87527727	4	3	1	331518	0.00120656	0.000904917	0.000301639
rs10498611	14	87529061	4	3	1	331518	0.00120656	0.000904917	0.000301639
rs75281091	14	87531684	4	3	1	331518	0.00120656	0.000904917	0.000301639
rs117539988	14	87549199	4	3	1	331518	0.00120656	0.000904917	0.000301639
rs35032724	14	87556408	4	3	1	331518	0.00120656	0.000904917	0.000301639
rs80007698	14	87558157	4	3	1	331518	0.00120656	0.000904917	0.000301639
rs79749933	14	87560818	4	3	1	331518	0.00120656	0.000904917	0.000301639
rs917607	14	87563049	4	3	1	331518	0.00120656	0.000904917	0.000301639
rs12587937	14	87566018	4	3	1	331518	0.00120656	0.000904917	0.000301639
rs78445679	14	87575740	4	3	1	331518	0.00120656	0.000904917	0.000301639
rs117126876	14	87576566	4	3	1	331518	0.00120656	0.000904917	0.000301639
rs117570743	14	87577739	4	3	1	331518	0.00120656	0.000904917	0.000301639
rs4904364	14	87597425	4	2	2	331518	0.00120656	0.000603278	0.000603278
rs34214566	14	87600449	4	2	2	331518	0.00120656	0.000603278	0.000603278
rs79791086	14	87607863	4	2	2	331518	0.00120656	0.000603278	0.000603278
rs11624852	14	87612890	4	2	2	331518	0.00120656	0.000603278	0.000603278
rs73319330	14	87626586	4	2	2	331518	0.00120656	0.000603278	0.000603278
rs2776546	14	87628156	4	2	2	331518	0.00120656	0.000603278	0.000603278
rs2533006	14	87630835	4	2	2	331518	0.00120656	0.000603278	0.000603278
rs1682531	14	87632161	4	2	2	331518	0.00120656	0.000603278	0.000603278
rs12436096	14	87632485	4	2	2	331518	0.00120656	0.000603278	0.000603278
rs116948087	14	87636918	3	2	1	331519	0.000904917	0.000603278	0.000301639
rs10498612	14	87644091	3	2	1	331519	0.000904917	0.000603278	0.000301639
rs117750160	14	87660725	3	2	1	331519	0.000904917	0.000603278	0.000301639
rs1756688	14	87670178	3	2	1	331519	0.000904917	0.000603278	0.000301639
rs1682536	14	87672509	3	2	1	331519	0.000904917	0.000603278	0.000301639
rs72683499	14	87676375	3	2	1	331519	0.000904917	0.000603278	0.000301639
rs11159807	14	87677545	3	2	1	331519	0.000904917	0.000603278	0.000301639
rs77580464	14	87691136	3	2	1	331519	0.000904917	0.000603278	0.000301639
rs117702811	14	87694672	3	2	1	331519	0.000904917	0.000603278	0.000301639
rs78917750	14	87694795	3	2	1	331519	0.000904917	0.000603278	0.000301639
rs61981042	14	87707236	3	2	1	331519	0.000904917	0.000603278	0.000301639
rs75252348	14	87711383	3	2	1	331519	0.000904917	0.000603278	0.000301639
rs1756673	14	87716169	3	2	1	331519	0.000904917	0.000603278	0.000301639
rs117549416	14	87716643	3	2	1	331519	0.000904917	0.000603278	0.000301639
rs193081627	14	87719419	3	2	1	331519	0.000904917	0.000603278	0.000301639
rs190436969	14	87725400	3	2	1	331519	0.000904917	0.000603278	0.000301639
rs79709981	14	87725930	3	2	1	331519	0.000904917	0.000603278	0.000301639
rs117155902	14	87728229	3	2	1	331519	0.000904917	0.000603278	0.000301639
rs943153	14	87732950	3	2	1	331519	0.000904917	0.000603278	0.000301639
rs61982467	14	87737675	3	2	1	331519	0.000904917	0.000603278	0.000301639
rs61982468	14	87738016	3	2	1	331519	0.000904917	0.000603278	0.000301639
rs1750677	14	87738389	3	2	1	331519	0.000904917	0.000603278	0.000301639
rs1155898	14	87742627	3	2	1	331519	0.000904917	0.000603278	0.000301639
rs117880034	14	87758243	3	2	1	331519	0.000904917	0.000603278	0.000301639
rs10220536	14	87761540	3	2	1	331519	0.000904917	0.000603278	0.000301639
rs8007359	14	87761630	3	2	1	331519	0.000904917	0.000603278	0.000301639
rs71423488	14	87764434	3	2	1	331519	0.000904917	0.000603278	0.000301639
rs1967048	14	87776673	3	2	1	331519	0.000904917	0.000603278	0.000301639
rs73325055	14	87786567	3	2	1	331519	0.000904917	0.000603278	0.000301639
rs11623860	14	87789639	3	2	1	331519	0.000904917	0.000603278	0.000301639
rs61980100	14	87790028	3	2	1	331519	0.000904917	0.000603278	0.000301639
rs1834667	14	87794181	3	2	1	331519	0.000904917	0.000603278	0.000301639
rs77078879	14	87807247	3	2	1	331519	0.000904917	0.000603278	0.000301639
rs59332187	14	87808135	3	2	1	331519	0.000904917	0.000603278	0.000301639
rs1887066	14	87811265	3	2	1	331519	0.000904917	0.000603278	0.000301639
rs28450466	14	87813714	3	2	1	331519	0.000904917	0.000603278	0.000301639
rs2067960	14	87835376	3	2	1	331519	0.000904917	0.000603278	0.000301639
rs117876804	14	87835590	3	2	1	331519	0.000904917	0.000603278	0.000301639
rs10144407	14	87839049	3	2	1	331519	0.000904917	0.000603278	0.000301639
rs117449340	14	87848381	3	2	1	331519	0.000904917	0.000603278	0.000301639
rs75841619	14	87856740	3	2	1	331519	0.000904917	0.000603278	0.000301639
rs116929519	14	87867464	3	2	1	331519	0.000904917	0.000603278	0.000301639
rs8006880	14	87870304	3	2	1	331519	0.000904917	0.000603278	0.000301639
rs78723322	14	87871738	3	2	1	331519	0.000904917	0.000603278	0.000301639
rs61981986	14	87875153	4	3	1	331518	0.00120656	0.000904917	0.000301639
rs7158681	14	87876037	4	3	1	331518	0.00120656	0.000904917	0.000301639
rs79951872	14	87886304	4	3	1	331518	0.00120656	0.000904917	0.000301639
rs76206385	14	87886842	4	3	1	331518	0.00120656	0.000904917	0.000301639
rs8015550	14	87889383	4	3	1	331518	0.00120656	0.000904917	0.000301639
rs77277459	14	87896313	6	4	2	331516	0.00180983	0.00120656	0.000603278
rs12147583	14	87896781	6	4	2	331516	0.00180983	0.00120656	0.000603278
rs75289598	14	87897742	6	4	2	331516	0.00180983	0.00120656	0.000603278
rs79138545	14	87898295	6	4	2	331516	0.00180983	0.00120656	0.000603278
rs72687908	14	87898784	6	4	2	331516	0.00180983	0.00120656	0.000603278
rs60582624	14	87901749	6	4	2	331516	0.00180983	0.00120656	0.000603278
rs117893191	14	87903618	6	4	2	331516	0.00180983	0.00120656	0.000603278
rs117197604	14	87907458	6	4	2	331516	0.00180983	0.00120656	0.000603278
rs141440796	14	87916296	6	4	2	331516	0.00180983	0.00120656	0.000603278
rs61981990	14	87923591	5	3	2	331517	0.0015082	0.000904917	0.000603278
rs75724978	14	87931364	4	3	1	331518	0.00120656	0.000904917	0.000301639
rs7152418	14	87933406	4	3	1	331518	0.00120656	0.000904917	0.000301639
rs79667886	14	87938559	4	3	1	331518	0.00120656	0.000904917	0.000301639
rs75765398	14	87951924	4	3	1	331518	0.00120656	0.000904917	0.000301639
rs10151459	14	87952124	4	3	1	331518	0.00120656	0.000904917	0.000301639
rs79860322	14	87958330	8	3	5	331514	0.00241311	0.000904917	0.0015082
rs61981992	14	87965805	21	3	18	331501	0.00633442	0.000904917	0.0054295
rs17123535	14	87987414	45	3	42	331477	0.0135738	0.000904917	0.0126688
rs11624842	14	87992451	45	3	42	331477	0.0135738	0.000904917	0.0126688
rs12897521	14	87992800	45	3	42	331477	0.0135738	0.000904917	0.0126688
rs117444580	14	87993527	45	3	42	331477	0.0135738	0.000904917	0.0126688
rs1951501	14	87995188	45	3	42	331477	0.0135738	0.000904917	0.0126688
rs1957443	14	87995618	45	3	42	331477	0.0135738	0.000904917	0.0126688
rs17743026	14	88005024	45	3	42	331477	0.0135738	0.000904917	0.0126688
rs174518	14	88009351	46	3	43	331476	0.0138754	0.000904917	0.0129705
rs174517	14	88009624	46	3	43	331476	0.0138754	0.000904917	0.0129705
rs11628476	14	88025442	46	3	43	331476	0.0138754	0.000904917	0.0129705
rs174510	14	88025907	46	3	43	331476	0.0138754	0.000904917	0.0129705
rs72687934	14	88026183	46	3	43	331476	0.0138754	0.000904917	0.0129705
rs117190726	14	88026544	46	3	43	331476	0.0138754	0.000904917	0.0129705
rs116842619	14	88032957	46	3	43	331476	0.0138754	0.000904917	0.0129705
rs72687936	14	88038587	46	3	43	331476	0.0138754	0.000904917	0.0129705
rs78924671	14	88042804	46	3	43	331476	0.0138754	0.000904917	0.0129705
rs35155897	14	88043668	46	3	43	331476	0.0138754	0.000904917	0.0129705
rs75742623	14	88044590	46	3	43	331476	0.0138754	0.000904917	0.0129705
rs7153955	14	88046052	46	3	43	331476	0.0138754	0.000904917	0.0129705
rs8003510	14	88056857	46	3	43	331476	0.0138754	0.000904917	0.0129705
rs61982027	14	88062895	46	3	43	331476	0.0138754	0.000904917	0.0129705
rs79028119	14	88062985	46	3	43	331476	0.0138754	0.000904917	0.0129705
rs77209310	14	88063005	46	3	43	331476	0.0138754	0.000904917	0.0129705
rs1013859	14	88063304	46	3	43	331476	0.0138754	0.000904917	0.0129705
rs56041634	14	88066372	46	3	43	331476	0.0138754	0.000904917	0.0129705
rs72687962	14	88068299	46	3	43	331476	0.0138754	0.000904917	0.0129705
rs55822728	14	88075778	46	3	43	331476	0.0138754	0.000904917	0.0129705
rs72687966	14	88078544	46	3	43	331476	0.0138754	0.000904917	0.0129705
rs74612759	14	88080806	46	3	43	331476	0.0138754	0.000904917	0.0129705
rs111310866	14	88085767	45	3	42	331477	0.0135738	0.000904917	0.0126688
rs76674798	14	88086866	45	3	42	331477	0.0135738	0.000904917	0.0126688
rs117989123	14	88101174	45	3	42	331477	0.0135738	0.000904917	0.0126688
rs61982031	14	88110899	45	3	42	331477	0.0135738	0.000904917	0.0126688
rs17123671	14	88123858	45	3	42	331477	0.0135738	0.000904917	0.0126688
rs17744401	14	88142279	46	4	42	331476	0.0138754	0.00120656	0.0126688
rs35456589	14	88144561	46	4	42	331476	0.0138754	0.00120656	0.0126688
rs1288737	14	88145505	46	4	42	331476	0.0138754	0.00120656	0.0126688
rs17123693	14	88146542	46	4	42	331476	0.0138754	0.00120656	0.0126688
rs77792270	14	88151176	46	4	42	331476	0.0138754	0.00120656	0.0126688
rs68057624	14	88163365	46	4	42	331476	0.0138754	0.00120656	0.0126688
rs12590006	14	88164204	46	4	42	331476	0.0138754	0.00120656	0.0126688
rs76494754	14	88173485	46	4	42	331476	0.0138754	0.00120656	0.0126688
rs2185456	14	88177896	46	4	42	331476	0.0138754	0.00120656	0.0126688
rs55803019	14	88183121	46	4	42	331476	0.0138754	0.00120656	0.0126688
rs118155098	14	88191886	46	4	42	331476	0.0138754	0.00120656	0.0126688
rs55807378	14	88194063	46	4	42	331476	0.0138754	0.00120656	0.0126688
rs77607380	14	88194706	46	4	42	331476	0.0138754	0.00120656	0.0126688
rs11848446	14	88197661	46	4	42	331476	0.0138754	0.00120656	0.0126688
rs76000174	14	88197970	46	4	42	331476	0.0138754	0.00120656	0.0126688
rs2153485	14	88198349	46	4	42	331476	0.0138754	0.00120656	0.0126688
rs72691808	14	88198408	46	4	42	331476	0.0138754	0.00120656	0.0126688
rs8010274	14	88198834	46	4	42	331476	0.0138754	0.00120656	0.0126688
rs11845602	14	88200168	46	4	42	331476	0.0138754	0.00120656	0.0126688
rs111927450	14	88204037	46	4	42	331476	0.0138754	0.00120656	0.0126688
rs35768426	14	88206230	46	4	42	331476	0.0138754	0.00120656	0.0126688
rs77227802	14	88206481	46	4	42	331476	0.0138754	0.00120656	0.0126688
rs140447952	14	88208235	46	4	42	331476	0.0138754	0.00120656	0.0126688
rs78616498	14	88209815	46	4	42	331476	0.0138754	0.00120656	0.0126688
rs11852170	14	88210969	46	4	42	331476	0.0138754	0.00120656	0.0126688
rs17259779	14	88212948	46	4	42	331476	0.0138754	0.00120656	0.0126688
rs61980197	14	88214721	46	4	42	331476	0.0138754	0.00120656	0.0126688
rs75812571	14	88217115	46	4	42	331476	0.0138754	0.00120656	0.0126688
rs35913030	14	88218709	46	4	42	331476	0.0138754	0.00120656	0.0126688
rs117317290	14	88218747	46	4	42	331476	0.0138754	0.00120656	0.0126688
rs76036500	14	88226261	46	4	42	331476	0.0138754	0.00120656	0.0126688
rs79761175	14	88227406	46	4	42	331476	0.0138754	0.00120656	0.0126688
rs17797909	14	88232546	46	4	42	331476	0.0138754	0.00120656	0.0126688
rs1288727	14	88254328	45	3	42	331477	0.0135738	0.000904917	0.0126688
rs78087868	14	88257471	45	3	42	331477	0.0135738	0.000904917	0.0126688
rs78607076	14	88258462	45	3	42	331477	0.0135738	0.000904917	0.0126688
rs117669821	14	88258889	45	3	42	331477	0.0135738	0.000904917	0.0126688
rs74999364	14	88264814	45	3	42	331477	0.0135738	0.000904917	0.0126688
rs1450695	14	88268128	45	3	42	331477	0.0135738	0.000904917	0.0126688
rs72691830	14	88268699	45	3	42	331477	0.0135738	0.000904917	0.0126688
rs77494842	14	88273249	45	3	42	331477	0.0135738	0.000904917	0.0126688
rs76797272	14	88275066	45	3	42	331477	0.0135738	0.000904917	0.0126688
rs117923714	14	88275446	45	3	42	331477	0.0135738	0.000904917	0.0126688
rs113855117	14	88277391	45	3	42	331477	0.0135738	0.000904917	0.0126688
rs35426206	14	88279750	45	3	42	331477	0.0135738	0.000904917	0.0126688
rs55829615	14	88282658	45	3	42	331477	0.0135738	0.000904917	0.0126688
rs1450711	14	88288660	44	2	42	331478	0.0132721	0.000603278	0.0126688
rs8006417	14	88289051	44	2	42	331478	0.0132721	0.000603278	0.0126688
rs4322600	14	88295600	44	2	42	331478	0.0132721	0.000603278	0.0126688
rs117593613	14	88296569	44	2	42	331478	0.0132721	0.000603278	0.0126688
rs28623510	14	88315642	44	2	42	331478	0.0132721	0.000603278	0.0126688
rs79215524	14	88315696	44	2	42	331478	0.0132721	0.000603278	0.0126688
rs181231952	14	88328538	44	2	42	331478	0.0132721	0.000603278	0.0126688
rs1555556	14	88329696	44	2	42	331478	0.0132721	0.000603278	0.0126688
rs8014705	14	88331171	44	2	42	331478	0.0132721	0.000603278	0.0126688
rs12895475	14	88332301	44	2	42	331478	0.0132721	0.000603278	0.0126688
rs75880949	14	88334945	44	2	42	331478	0.0132721	0.000603278	0.0126688
rs17123862	14	88335058	44	2	42	331478	0.0132721	0.000603278	0.0126688
rs75678669	14	88345543	44	2	42	331478	0.0132721	0.000603278	0.0126688
rs10147556	14	88347396	44	2	42	331478	0.0132721	0.000603278	0.0126688
rs11850661	14	88347520	44	2	42	331478	0.0132721	0.000603278	0.0126688
rs77935755	14	88348515	44	2	42	331478	0.0132721	0.000603278	0.0126688
rs77658937	14	88353913	44	2	42	331478	0.0132721	0.000603278	0.0126688
rs11623259	14	88361472	44	2	42	331478	0.0132721	0.000603278	0.0126688
rs115083271	14	88363219	44	2	42	331478	0.0132721	0.000603278	0.0126688
rs2896064	14	88363620	44	2	42	331478	0.0132721	0.000603278	0.0126688
rs1349377	14	88365902	44	2	42	331478	0.0132721	0.000603278	0.0126688
rs17684605	14	88372366	44	2	42	331478	0.0132721	0.000603278	0.0126688
rs75286871	14	88374210	44	2	42	331478	0.0132721	0.000603278	0.0126688
rs366788	14	88383985	44	2	42	331478	0.0132721	0.000603278	0.0126688
rs75649213	14	88385867	44	2	42	331478	0.0132721	0.000603278	0.0126688
rs3850375	14	88387344	43	2	41	331479	0.0129705	0.000603278	0.0123672
rs10139547	14	88390504	42	2	40	331480	0.0126688	0.000603278	0.0120656
rs117566760	14	88391067	42	2	40	331480	0.0126688	0.000603278	0.0120656
Affx-89019842	14	88401093	0	0	0	331552	0	0	0
rs138577661	14	88406259	2	2	0	331520	0.000603278	0.000603278	0
Affx-89005177	14	88406262	2	2	0	331520	0.000603278	0.000603278	0
rs448805	14	88407734	2	2	0	331520	0.000603278	0.000603278	0
Affx-89012147	14	88407873	2	2	0	331520	0.000603278	0.000603278	0
rs398607	14	88407888	2	2	0	331520	0.000603278	0.000603278	0
rs35316259	14	88408320	2	2	0	331520	0.000603278	0.000603278	0
rs404078	14	88410836	2	2	0	331520	0.000603278	0.000603278	0
rs200378205	14	88411975	2	2	0	331520	0.000603278	0.000603278	0
rs34134328	14	88414158	2	2	0	331520	0.000603278	0.000603278	0
rs2119701	14	88429033	2	2	0	331520	0.000603278	0.000603278	0
Affx-80283145	14	88429721	2	2	0	331520	0.000603278	0.000603278	0
Affx-89013582	14	88429779	2	2	0	331520	0.000603278	0.000603278	0
Affx-89025181	14	88431869	2	2	0	331520	0.000603278	0.000603278	0
rs183105855	14	88431926	2	2	0	331520	0.000603278	0.000603278	0
rs72692072	14	88432166	2	2	0	331520	0.000603278	0.000603278	0
Affx-89016410	14	88434679	2	2	0	331520	0.000603278	0.000603278	0
rs61977331	14	88438410	2	2	0	331520	0.000603278	0.000603278	0
rs4904408	14	88438448	2	2	0	331520	0.000603278	0.000603278	0
rs56294010	14	88439697	2	2	0	331520	0.000603278	0.000603278	0
rs59647005	14	88441919	2	2	0	331520	0.000603278	0.000603278	0
Affx-89015464	14	88442705	2	2	0	331520	0.000603278	0.000603278	0
rs34362748	14	88442712	2	2	0	331520	0.000603278	0.000603278	0
Affx-89013553	14	88442796	2	2	0	331520	0.000603278	0.000603278	0
rs202131052	14	88442826	2	2	0	331520	0.000603278	0.000603278	0
rs1805078	14	88450770	2	2	0	331520	0.000603278	0.000603278	0
rs41430647	14	88451681	2	2	0	331520	0.000603278	0.000603278	0
Affx-80283146	14	88452844	2	2	0	331520	0.000603278	0.000603278	0
rs200532368	14	88452896	2	2	0	331520	0.000603278	0.000603278	0
rs147313927	14	88452941	2	2	0	331520	0.000603278	0.000603278	0
rs11552556	14	88452945	2	2	0	331520	0.000603278	0.000603278	0
rs73312829	14	88454828	2	2	0	331520	0.000603278	0.000603278	0
rs78187751	14	88458745	2	2	0	331520	0.000603278	0.000603278	0
rs73312836	14	88459795	2	2	0	331520	0.000603278	0.000603278	0
rs74374074	14	88462050	0	0	0	331552	0	0	0
rs8005161	14	88472595	1	1	0	331521	0.000301639	0.000301639	0
rs6574978	14	88477413	1	1	0	331521	0.000301639	0.000301639	0
rs3742704	14	88477882	1	1	0	331521	0.000301639	0.000301639	0
rs117180744	14	88483484	1	1	0	331521	0.000301639	0.000301639	0
rs61977333	14	88484401	1	1	0	331521	0.000301639	0.000301639	0
rs80251490	14	88486653	1	1	0	331521	0.000301639	0.000301639	0
rs2119704	14	88487689	1	1	0	331521	0.000301639	0.000301639	0
rs35345018	14	88496256	1	1	0	331521	0.000301639	0.000301639	0
rs117147493	14	88499842	1	1	0	331521	0.000301639	0.000301639	0
rs74609071	14	88502962	1	1	0	331521	0.000301639	0.000301639	0
rs72692084	14	88505119	1	1	0	331521	0.000301639	0.000301639	0
rs7158689	14	88506192	1	1	0	331521	0.000301639	0.000301639	0
rs8009007	14	88513293	1	1	0	331521	0.000301639	0.000301639	0
rs4904415	14	88524015	1	1	0	331521	0.000301639	0.000301639	0
rs78508785	14	88533010	1	1	0	331521	0.000301639	0.000301639	0
rs71425304	14	88543152	1	1	0	331521	0.000301639	0.000301639	0
rs59644163	14	88545475	1	1	0	331521	0.000301639	0.000301639	0
rs76824983	14	88549853	1	1	0	331521	0.000301639	0.000301639	0
rs75031640	14	88554943	1	1	0	331521	0.000301639	0.000301639	0
rs6574988	14	88559992	1	1	0	331521	0.000301639	0.000301639	0
rs8005150	14	88560545	1	1	0	331521	0.000301639	0.000301639	0
rs34164338	14	88569798	1	1	0	331521	0.000301639	0.000301639	0
rs72696020	14	88571907	1	1	0	331521	0.000301639	0.000301639	0
rs2755082	14	88572250	1	1	0	331521	0.000301639	0.000301639	0
rs79227710	14	88581962	1	1	0	331521	0.000301639	0.000301639	0
rs7145673	14	88583221	1	1	0	331521	0.000301639	0.000301639	0
rs7148140	14	88587741	1	1	0	331521	0.000301639	0.000301639	0
rs79136611	14	88599005	1	1	0	331521	0.000301639	0.000301639	0
rs7146550	14	88599886	1	1	0	331521	0.000301639	0.000301639	0
rs10483989	14	88604388	1	1	0	331521	0.000301639	0.000301639	0
rs17761052	14	88605610	1	1	0	331521	0.000301639	0.000301639	0
rs72698010	14	88616640	1	1	0	331521	0.000301639	0.000301639	0
rs116843527	14	88620757	1	1	0	331521	0.000301639	0.000301639	0
rs4513034	14	88621106	1	1	0	331521	0.000301639	0.000301639	0
rs75980753	14	88630456	1	1	0	331521	0.000301639	0.000301639	0
rs12431598	14	88630812	1	1	0	331521	0.000301639	0.000301639	0
rs115847269	14	88633680	0	0	0	331552	0	0	0
rs17124161	14	88634840	1	1	0	331521	0.000301639	0.000301639	0
rs117194066	14	88641652	1	1	0	331521	0.000301639	0.000301639	0
rs17124166	14	88642303	1	1	0	331521	0.000301639	0.000301639	0
rs17762049	14	88642424	1	1	0	331521	0.000301639	0.000301639	0
rs79441966	14	88643402	1	1	0	331521	0.000301639	0.000301639	0
rs11627667	14	88644950	1	1	0	331521	0.000301639	0.000301639	0
rs17124177	14	88647568	1	1	0	331521	0.000301639	0.000301639	0
rs72698032	14	88648356	1	1	0	331521	0.000301639	0.000301639	0
rs11159843	14	88650644	2	2	0	331520	0.000603278	0.000603278	0
rs61747260	14	88651919	2	2	0	331520	0.000603278	0.000603278	0
rs17762463	14	88651962	2	2	0	331520	0.000603278	0.000603278	0
rs78100695	14	88652546	2	2	0	331520	0.000603278	0.000603278	0
rs12880645	14	88655933	2	2	0	331520	0.000603278	0.000603278	0
rs138563185	14	88658675	2	2	0	331520	0.000603278	0.000603278	0
rs75540543	14	88658775	2	2	0	331520	0.000603278	0.000603278	0
rs117775311	14	88659972	2	2	0	331520	0.000603278	0.000603278	0
rs10135417	14	88662023	2	2	0	331520	0.000603278	0.000603278	0
rs116881065	14	88669160	2	2	0	331520	0.000603278	0.000603278	0
rs76403556	14	88670974	0	0	0	331552	0	0	0
rs118081105	14	88671211	2	2	0	331520	0.000603278	0.000603278	0
rs61975831	14	88674771	2	2	0	331520	0.000603278	0.000603278	0
rs117642530	14	88681939	2	2	0	331520	0.000603278	0.000603278	0
rs17124276	14	88685076	2	2	0	331520	0.000603278	0.000603278	0
rs117216093	14	88685578	2	2	0	331520	0.000603278	0.000603278	0
rs1940543	14	88692911	3	3	0	331519	0.000904917	0.000904917	0
rs117336693	14	88699502	0	0	0	331552	0	0	0
rs79461726	14	88701182	3	3	0	331519	0.000904917	0.000904917	0
rs61976990	14	88701337	3	3	0	331519	0.000904917	0.000904917	0
rs56309335	14	88702362	3	3	0	331519	0.000904917	0.000904917	0
rs111535724	14	88708694	3	3	0	331519	0.000904917	0.000904917	0
rs17690804	14	88711855	3	3	0	331519	0.000904917	0.000904917	0
rs17124348	14	88712065	3	3	0	331519	0.000904917	0.000904917	0
rs4904438	14	88713498	3	3	0	331519	0.000904917	0.000904917	0
rs17124375	14	88718363	3	3	0	331519	0.000904917	0.000904917	0
rs75918257	14	88718412	3	3	0	331519	0.000904917	0.000904917	0
rs56089014	14	88720318	3	3	0	331519	0.000904917	0.000904917	0
rs72687887	14	88722785	3	3	0	331519	0.000904917	0.000904917	0
rs11627045	14	88723360	3	3	0	331519	0.000904917	0.000904917	0
rs724611	14	88727027	3	3	0	331519	0.000904917	0.000904917	0
rs78954174	14	88728988	0	0	0	331552	0	0	0
rs74634836	14	88730734	3	3	0	331519	0.000904917	0.000904917	0
rs1784796	14	88731117	3	3	0	331519	0.000904917	0.000904917	0
rs422107	14	88731974	3	3	0	331519	0.000904917	0.000904917	0
rs2474952	14	88734134	3	3	0	331519	0.000904917	0.000904917	0
rs371392	14	88738230	3	3	0	331519	0.000904917	0.000904917	0
rs11627314	14	88739155	3	3	0	331519	0.000904917	0.000904917	0
rs61977008	14	88742808	3	3	0	331519	0.000904917	0.000904917	0
rs72691990	14	88743311	3	3	0	331519	0.000904917	0.000904917	0
rs11623674	14	88745477	3	3	0	331519	0.000904917	0.000904917	0
rs386751	14	88748797	3	3	0	331519	0.000904917	0.000904917	0
rs79573649	14	88748906	3	3	0	331519	0.000904917	0.000904917	0
rs396108	14	88749423	3	3	0	331519	0.000904917	0.000904917	0
rs447928	14	88754674	3	3	0	331519	0.000904917	0.000904917	0
rs79377480	14	88756310	3	3	0	331519	0.000904917	0.000904917	0
rs11851775	14	88758104	3	3	0	331519	0.000904917	0.000904917	0
rs117031311	14	88758110	3	3	0	331519	0.000904917	0.000904917	0
rs12434331	14	88759985	3	3	0	331519	0.000904917	0.000904917	0
rs77303977	14	88761404	3	3	0	331519	0.000904917	0.000904917	0
rs28612868	14	88764837	3	3	0	331519	0.000904917	0.000904917	0
rs7147909	14	88765745	3	3	0	331519	0.000904917	0.000904917	0
rs78018506	14	88765920	3	3	0	331519	0.000904917	0.000904917	0
rs11621295	14	88767989	3	3	0	331519	0.000904917	0.000904917	0
rs11159852	14	88768563	3	3	0	331519	0.000904917	0.000904917	0
rs2006046	14	88772044	3	3	0	331519	0.000904917	0.000904917	0
rs4904445	14	88774886	3	3	0	331519	0.000904917	0.000904917	0
rs3861649	14	88775660	3	3	0	331519	0.000904917	0.000904917	0
rs76954168	14	88778263	3	3	0	331519	0.000904917	0.000904917	0
rs77975868	14	88779628	3	3	0	331519	0.000904917	0.000904917	0
rs17124496	14	88781999	0	0	0	331552	0	0	0
rs34594869	14	88782341	3	3	0	331519	0.000904917	0.000904917	0
rs12884581	14	88784398	4	4	0	331518	0.00120656	0.00120656	0
rs61977021	14	88786658	4	4	0	331518	0.00120656	0.00120656	0
rs117862606	14	88790206	4	4	0	331518	0.00120656	0.00120656	0
rs117528908	14	88791541	4	4	0	331518	0.00120656	0.00120656	0
rs116917931	14	88791673	4	4	0	331518	0.00120656	0.00120656	0
rs17698224	14	88793896	4	4	0	331518	0.00120656	0.00120656	0
rs10134830	14	88797190	4	4	0	331518	0.00120656	0.00120656	0
rs11844638	14	88808879	4	4	0	331518	0.00120656	0.00120656	0
rs11844641	14	88808917	4	4	0	331518	0.00120656	0.00120656	0
rs10132824	14	88814624	4	4	0	331518	0.00120656	0.00120656	0
rs117696291	14	88817494	4	4	0	331518	0.00120656	0.00120656	0
rs118100870	14	88818485	4	4	0	331518	0.00120656	0.00120656	0
rs75782817	14	88818887	4	4	0	331518	0.00120656	0.00120656	0
rs1955596	14	88820021	4	4	0	331518	0.00120656	0.00120656	0
rs17124581	14	88826682	4	4	0	331518	0.00120656	0.00120656	0
rs56341641	14	88832326	4	4	0	331518	0.00120656	0.00120656	0
rs117179630	14	88847099	4	4	0	331518	0.00120656	0.00120656	0
rs709886	14	88852031	4	4	0	331518	0.00120656	0.00120656	0
rs8011218	14	88862364	4	4	0	331518	0.00120656	0.00120656	0
rs3179969	14	88862529	4	4	0	331518	0.00120656	0.00120656	0
Affx-88139646	14	88883138	4	4	0	331518	0.00120656	0.00120656	0
rs117014812	14	88890225	4	4	0	331518	0.00120656	0.00120656	0
Affx-89017858	14	88904470	0	0	0	331552	0	0	0
rs72695825	14	88917401	3	3	0	331519	0.000904917	0.000904917	0
rs845757	14	88921716	3	3	0	331519	0.000904917	0.000904917	0
rs151002751	14	88934592	3	3	0	331519	0.000904917	0.000904917	0
rs366476	14	88934651	3	3	0	331519	0.000904917	0.000904917	0
rs77476970	14	88935186	3	3	0	331519	0.000904917	0.000904917	0
rs150736820	14	88935351	3	3	0	331519	0.000904917	0.000904917	0
rs201610603	14	88935875	3	3	0	331519	0.000904917	0.000904917	0
rs2274736	14	88938652	3	3	0	331519	0.000904917	0.000904917	0
rs150491260	14	88945532	3	3	0	331519	0.000904917	0.000904917	0
Affx-89024614	14	88946107	3	3	0	331519	0.000904917	0.000904917	0
rs2401751	14	88946622	3	3	0	331519	0.000904917	0.000904917	0
rs61975272	14	88962479	3	3	0	331519	0.000904917	0.000904917	0
rs17203698	14	88964833	3	3	0	331519	0.000904917	0.000904917	0
rs148012072	14	88971714	3	3	0	331519	0.000904917	0.000904917	0
rs138752198	14	88974290	3	3	0	331519	0.000904917	0.000904917	0
rs10143767	14	88981211	3	3	0	331519	0.000904917	0.000904917	0
rs76132628	14	89003662	3	3	0	331519	0.000904917	0.000904917	0
rs12436642	14	89025376	3	3	0	331519	0.000904917	0.000904917	0
rs74459475	14	89027660	3	3	0	331519	0.000904917	0.000904917	0
Affx-80283154	14	89041045	3	3	0	331519	0.000904917	0.000904917	0
rs116914734	14	89041570	3	3	0	331519	0.000904917	0.000904917	0
rs2896078	14	89048905	3	3	0	331519	0.000904917	0.000904917	0
rs76897734	14	89050312	3	3	0	331519	0.000904917	0.000904917	0
rs117561482	14	89051205	3	3	0	331519	0.000904917	0.000904917	0
rs116942650	14	89052109	3	3	0	331519	0.000904917	0.000904917	0
rs117872622	14	89060287	3	3	0	331519	0.000904917	0.000904917	0
rs78648645	14	89061298	3	3	0	331519	0.000904917	0.000904917	0
rs45518831	14	89063102	3	3	0	331519	0.000904917	0.000904917	0
rs184196517	14	89064176	3	3	0	331519	0.000904917	0.000904917	0
rs17188032	14	89070559	3	3	0	331519	0.000904917	0.000904917	0
Affx-80283157	14	89075747	3	3	0	331519	0.000904917	0.000904917	0
rs76847904	14	89076432	3	3	0	331519	0.000904917	0.000904917	0
rs117174690	14	89081209	3	3	0	331519	0.000904917	0.000904917	0
rs72697907	14	89110391	3	3	0	331519	0.000904917	0.000904917	0
rs12434948	14	89111694	3	3	0	331519	0.000904917	0.000904917	0
rs76575263	14	89112192	3	3	0	331519	0.000904917	0.000904917	0
rs75103339	14	89126130	2	2	0	331520	0.000603278	0.000603278	0
rs117052791	14	89145296	2	2	0	331520	0.000603278	0.000603278	0
rs17204164	14	89151392	2	2	0	331520	0.000603278	0.000603278	0
rs74740009	14	89156943	2	2	0	331520	0.000603278	0.000603278	0
rs8018076	14	89173544	2	2	0	331520	0.000603278	0.000603278	0
rs17188228	14	89205265	2	2	0	331520	0.000603278	0.000603278	0
rs201270690	14	89206732	2	2	0	331520	0.000603278	0.000603278	0
rs139652502	14	89206861	2	2	0	331520	0.000603278	0.000603278	0
rs11628848	14	89214194	2	2	0	331520	0.000603278	0.000603278	0
rs4904467	14	89219444	2	2	0	331520	0.000603278	0.000603278	0
rs7160305	14	89239192	1	1	0	331521	0.000301639	0.000301639	0
rs189066667	14	89258646	1	1	0	331521	0.000301639	0.000301639	0
rs1287659	14	89285700	1	1	0	331521	0.000301639	0.000301639	0
rs117098274	14	89292697	1	1	0	331521	0.000301639	0.000301639	0
rs113982416	14	89297204	1	1	0	331521	0.000301639	0.000301639	0
rs1287668	14	89297790	1	1	0	331521	0.000301639	0.000301639	0
rs150880478	14	89307227	1	1	0	331521	0.000301639	0.000301639	0
rs119103286	14	89307540	1	1	0	331521	0.000301639	0.000301639	0
rs74509455	14	89317860	1	1	0	331521	0.000301639	0.000301639	0
rs117325361	14	89331338	1	1	0	331521	0.000301639	0.000301639	0
rs142938748	14	89338702	1	1	0	331521	0.000301639	0.000301639	0
rs140698625	14	89338776	1	1	0	331521	0.000301639	0.000301639	0
rs77140143	14	89340183	1	1	0	331521	0.000301639	0.000301639	0
rs117896128	14	89351457	1	1	0	331521	0.000301639	0.000301639	0
rs17774352	14	89359605	1	1	0	331521	0.000301639	0.000301639	0
rs17124947	14	89361488	1	1	0	331521	0.000301639	0.000301639	0
rs17124948	14	89362069	1	1	0	331521	0.000301639	0.000301639	0
rs80291573	14	89369103	1	1	0	331521	0.000301639	0.000301639	0
rs117024856	14	89370079	1	1	0	331521	0.000301639	0.000301639	0
rs79258834	14	89377114	1	1	0	331521	0.000301639	0.000301639	0
rs11624334	14	89380959	1	1	0	331521	0.000301639	0.000301639	0
rs8021119	14	89381939	1	1	0	331521	0.000301639	0.000301639	0
rs10484006	14	89382449	1	1	0	331521	0.000301639	0.000301639	0
rs17124990	14	89382870	1	1	0	331521	0.000301639	0.000301639	0
rs2093288	14	89388669	1	1	0	331521	0.000301639	0.000301639	0
rs76925119	14	89394049	1	1	0	331521	0.000301639	0.000301639	0
rs8004189	14	89394467	1	1	0	331521	0.000301639	0.000301639	0
rs17701934	14	89394474	1	1	0	331521	0.000301639	0.000301639	0
rs75019070	14	89398106	1	1	0	331521	0.000301639	0.000301639	0
rs75777495	14	89400344	1	1	0	331521	0.000301639	0.000301639	0
rs12147877	14	89405112	1	1	0	331521	0.000301639	0.000301639	0
rs35005698	14	89406106	1	1	0	331521	0.000301639	0.000301639	0
rs10484004	14	89406283	1	1	0	331521	0.000301639	0.000301639	0
rs1957246	14	89410553	2	1	1	331520	0.000603278	0.000301639	0.000301639
rs4904481	14	89416057	4	1	3	331518	0.00120656	0.000301639	0.000904917
rs56327683	14	89418459	4	1	3	331518	0.00120656	0.000301639	0.000904917
rs117795643	14	89419968	4	1	3	331518	0.00120656	0.000301639	0.000904917
rs7144696	14	89421603	4	1	3	331518	0.00120656	0.000301639	0.000904917
rs1957241	14	89427883	4	1	3	331518	0.00120656	0.000301639	0.000904917
rs117278438	14	89428888	4	1	3	331518	0.00120656	0.000301639	0.000904917
rs17125093	14	89428948	4	1	3	331518	0.00120656	0.000301639	0.000904917
rs61982597	14	89430427	4	1	3	331518	0.00120656	0.000301639	0.000904917
rs17702956	14	89433411	4	1	3	331518	0.00120656	0.000301639	0.000904917
rs146329634	14	89433599	4	1	3	331518	0.00120656	0.000301639	0.000904917
rs80309154	14	89433781	0	0	0	331552	0	0	0
rs117266581	14	89434980	4	1	3	331518	0.00120656	0.000301639	0.000904917
rs28361881	14	89435141	4	1	3	331518	0.00120656	0.000301639	0.000904917
rs112126529	14	89436370	4	1	3	331518	0.00120656	0.000301639	0.000904917
rs12589130	14	89437502	4	1	3	331518	0.00120656	0.000301639	0.000904917
rs75142643	14	89445222	4	1	3	331518	0.00120656	0.000301639	0.000904917
rs78689848	14	89445503	4	1	3	331518	0.00120656	0.000301639	0.000904917
rs12884981	14	89446835	4	1	3	331518	0.00120656	0.000301639	0.000904917
rs117594806	14	89449610	4	1	3	331518	0.00120656	0.000301639	0.000904917
rs2145709	14	89451799	4	1	3	331518	0.00120656	0.000301639	0.000904917
rs117668128	14	89452774	4	1	3	331518	0.00120656	0.000301639	0.000904917
rs184330024	14	89465992	5	2	3	331517	0.0015082	0.000603278	0.000904917
rs17776366	14	89466283	5	2	3	331517	0.0015082	0.000603278	0.000904917
rs2038527	14	89469288	5	2	3	331517	0.0015082	0.000603278	0.000904917
rs4904493	14	89472850	5	2	3	331517	0.0015082	0.000603278	0.000904917
rs72699526	14	89473279	5	2	3	331517	0.0015082	0.000603278	0.000904917
rs4243687	14	89475997	5	2	3	331517	0.0015082	0.000603278	0.000904917
rs117638779	14	89483782	0	0	0	331552	0	0	0
rs76637178	14	89483994	5	2	3	331517	0.0015082	0.000603278	0.000904917
rs10147907	14	89484373	5	2	3	331517	0.0015082	0.000603278	0.000904917
rs8014341	14	89487689	5	2	3	331517	0.0015082	0.000603278	0.000904917
rs4488385	14	89488741	2	2	0	331520	0.000603278	0.000603278	0
rs117257366	14	89488814	2	2	0	331520	0.000603278	0.000603278	0
rs11628605	14	89490087	2	2	0	331520	0.000603278	0.000603278	0
rs1287604	14	89496103	2	2	0	331520	0.000603278	0.000603278	0
rs8013709	14	89496294	2	2	0	331520	0.000603278	0.000603278	0
rs11159881	14	89497133	2	2	0	331520	0.000603278	0.000603278	0
rs4899963	14	89497238	2	2	0	331520	0.000603278	0.000603278	0
rs77426572	14	89497266	0	0	0	331552	0	0	0
rs1287605	14	89497782	2	2	0	331520	0.000603278	0.000603278	0
rs12435641	14	89499078	2	2	0	331520	0.000603278	0.000603278	0
rs61982620	14	89499879	2	2	0	331520	0.000603278	0.000603278	0
rs77388402	14	89503893	2	2	0	331520	0.000603278	0.000603278	0
rs17703226	14	89504104	2	2	0	331520	0.000603278	0.000603278	0
rs75603564	14	89504453	2	2	0	331520	0.000603278	0.000603278	0
rs114889166	14	89509675	2	2	0	331520	0.000603278	0.000603278	0
rs61982647	14	89511808	2	2	0	331520	0.000603278	0.000603278	0
rs117337454	14	89521609	2	2	0	331520	0.000603278	0.000603278	0
rs77794525	14	89525970	2	2	0	331520	0.000603278	0.000603278	0
rs1290471	14	89526873	2	2	0	331520	0.000603278	0.000603278	0
rs2761413	14	89531341	2	2	0	331520	0.000603278	0.000603278	0
rs117831883	14	89535735	2	2	0	331520	0.000603278	0.000603278	0
rs9788586	14	89544370	2	2	0	331520	0.000603278	0.000603278	0
rs1570604	14	89546404	2	2	0	331520	0.000603278	0.000603278	0
rs4904500	14	89550640	2	2	0	331520	0.000603278	0.000603278	0
rs8004233	14	89558364	1	1	0	331521	0.000301639	0.000301639	0
rs117126819	14	89563236	1	1	0	331521	0.000301639	0.000301639	0
rs17125274	14	89572604	1	1	0	331521	0.000301639	0.000301639	0
rs4904507	14	89577749	1	1	0	331521	0.000301639	0.000301639	0
rs12892260	14	89580986	1	1	0	331521	0.000301639	0.000301639	0
rs17715085	14	89581571	1	1	0	331521	0.000301639	0.000301639	0
rs12878404	14	89582371	1	1	0	331521	0.000301639	0.000301639	0
rs76867699	14	89582659	1	1	0	331521	0.000301639	0.000301639	0
rs58348526	14	89586751	1	1	0	331521	0.000301639	0.000301639	0
rs17125347	14	89590667	1	1	0	331521	0.000301639	0.000301639	0
rs76757241	14	89592107	1	1	0	331521	0.000301639	0.000301639	0
rs10147574	14	89593039	1	1	0	331521	0.000301639	0.000301639	0
rs188159861	14	89600609	1	1	0	331521	0.000301639	0.000301639	0
rs12891611	14	89602784	1	1	0	331521	0.000301639	0.000301639	0
rs3949966	14	89602928	1	1	0	331521	0.000301639	0.000301639	0
rs56190208	14	89603191	1	1	0	331521	0.000301639	0.000301639	0
rs1287612	14	89605817	1	1	0	331521	0.000301639	0.000301639	0
rs12436800	14	89606136	1	1	0	331521	0.000301639	0.000301639	0
rs11627559	14	89609023	1	1	0	331521	0.000301639	0.000301639	0
rs17777854	14	89610698	1	1	0	331521	0.000301639	0.000301639	0
rs751124	14	89612967	1	1	0	331521	0.000301639	0.000301639	0
rs749952	14	89613367	1	1	0	331521	0.000301639	0.000301639	0
rs149662874	14	89629194	1	1	0	331521	0.000301639	0.000301639	0
rs117679854	14	89633963	1	1	0	331521	0.000301639	0.000301639	0
rs4904516	14	89636486	1	1	0	331521	0.000301639	0.000301639	0
rs75572412	14	89639378	1	1	0	331521	0.000301639	0.000301639	0
rs17778186	14	89642590	1	1	0	331521	0.000301639	0.000301639	0
rs12432250	14	89643282	1	1	0	331521	0.000301639	0.000301639	0
rs117229483	14	89647946	1	1	0	331521	0.000301639	0.000301639	0
rs8017349	14	89648421	1	1	0	331521	0.000301639	0.000301639	0
rs79235289	14	89649885	0	0	0	331552	0	0	0
rs73321232	14	89653080	1	1	0	331521	0.000301639	0.000301639	0
rs78717262	14	89653360	1	1	0	331521	0.000301639	0.000301639	0
rs17125470	14	89657867	0	0	0	331552	0	0	0
rs17125475	14	89659481	0	0	0	331552	0	0	0
rs6575043	14	89661851	0	0	0	331552	0	0	0
rs17716594	14	89662713	0	0	0	331552	0	0	0
rs55638851	14	89663332	0	0	0	331552	0	0	0
rs7141454	14	89667680	0	0	0	331552	0	0	0
rs77216150	14	89667917	0	0	0	331552	0	0	0
rs7153598	14	89669954	0	0	0	331552	0	0	0
rs28749177	14	89671952	0	0	0	331552	0	0	0
rs11159891	14	89674240	0	0	0	331552	0	0	0
rs12436765	14	89675355	0	0	0	331552	0	0	0
rs10134694	14	89684241	0	0	0	331552	0	0	0
rs8022846	14	89686223	0	0	0	331552	0	0	0
rs118091458	14	89690781	0	0	0	331552	0	0	0
rs55984749	14	89692233	0	0	0	331552	0	0	0
rs116522391	14	89695300	0	0	0	331552	0	0	0
rs117780646	14	89695581	0	0	0	331552	0	0	0
rs75107336	14	89698646	0	0	0	331552	0	0	0
rs55738168	14	89703643	0	0	0	331552	0	0	0
rs77165753	14	89710195	0	0	0	331552	0	0	0
rs6575049	14	89710432	0	0	0	331552	0	0	0
rs117062310	14	89715752	0	0	0	331552	0	0	0
rs77134796	14	89716335	0	0	0	331552	0	0	0
rs61983085	14	89718283	0	0	0	331552	0	0	0
rs118155360	14	89718360	0	0	0	331552	0	0	0
rs61983087	14	89724375	0	0	0	331552	0	0	0
rs4904525	14	89726047	0	0	0	331552	0	0	0
rs76039464	14	89728488	0	0	0	331552	0	0	0
rs3759711	14	89728824	0	0	0	331552	0	0	0
rs118035615	14	89736678	0	0	0	331552	0	0	0
rs12888929	14	89739855	0	0	0	331552	0	0	0
rs58429215	14	89739889	0	0	0	331552	0	0	0
rs67570978	14	89741062	0	0	0	331552	0	0	0
rs17798837	14	89742820	0	0	0	331552	0	0	0
rs8007983	14	89743887	0	0	0	331552	0	0	0
rs76512764	14	89745573	0	0	0	331552	0	0	0
rs74472972	14	89746932	0	0	0	331552	0	0	0
rs2148407	14	89747034	0	0	0	331552	0	0	0
rs11845021	14	89747162	0	0	0	331552	0	0	0
rs7147341	14	89747473	0	0	0	331552	0	0	0
rs79406488	14	89748080	0	0	0	331552	0	0	0
rs2182472	14	89748882	0	0	0	331552	0	0	0
rs113829860	14	89751203	0	0	0	331552	0	0	0
rs8013441	14	89753956	0	0	0	331552	0	0	0
rs3783866	14	89759862	0	0	0	331552	0	0	0
rs17773812	14	89762808	0	0	0	331552	0	0	0
rs117655817	14	89766234	0	0	0	331552	0	0	0
rs73325114	14	89768650	0	0	0	331552	0	0	0
rs74857341	14	89769518	0	0	0	331552	0	0	0
rs75373775	14	89770164	0	0	0	331552	0	0	0
rs117572155	14	89771541	0	0	0	331552	0	0	0
rs118165193	14	89778326	0	0	0	331552	0	0	0
rs57295267	14	89779372	0	0	0	331552	0	0	0
rs72701658	14	89784402	0	0	0	331552	0	0	0
rs3783858	14	89793557	0	0	0	331552	0	0	0
rs76186975	14	89795111	0	0	0	331552	0	0	0
rs35609835	14	89799418	0	0	0	331552	0	0	0
rs12882047	14	89801700	0	0	0	331552	0	0	0
rs4904550	14	89804856	0	0	0	331552	0	0	0
rs34430036	14	89805934	0	0	0	331552	0	0	0
rs7142572	14	89813903	0	0	0	331552	0	0	0
rs72701681	14	89815010	0	0	0	331552	0	0	0
rs77353645	14	89820523	0	0	0	331552	0	0	0
rs2241123	14	89824529	0	0	0	331552	0	0	0
rs117134087	14	89825881	0	0	0	331552	0	0	0
rs76026781	14	89830102	0	0	0	331552	0	0	0
rs76790354	14	89830521	0	0	0	331552	0	0	0
rs8005923	14	89831143	0	0	0	331552	0	0	0
rs10142414	14	89831165	0	0	0	331552	0	0	0
rs61984667	14	89831291	0	0	0	331552	0	0	0
rs2160218	14	89843739	0	0	0	331552	0	0	0
rs74963309	14	89844150	0	0	0	331552	0	0	0
rs80147782	14	89848754	0	0	0	331552	0	0	0
rs6575059	14	89852894	0	0	0	331552	0	0	0
rs10162406	14	89854733	0	0	0	331552	0	0	0
rs17775679	14	89870546	0	0	0	331552	0	0	0
rs3783841	14	89871363	0	0	0	331552	0	0	0
rs12050158	14	89871368	0	0	0	331552	0	0	0
rs79538549	14	89874953	0	0	0	331552	0	0	0
rs11626237	14	89877782	0	0	0	331552	0	0	0
rs1017142	14	89877900	0	0	0	331552	0	0	0
rs117152502	14	89878050	0	0	0	331552	0	0	0
rs78508388	14	89879048	0	0	0	331552	0	0	0
rs72703632	14	89880856	0	0	0	331552	0	0	0
rs112680806	14	89882561	0	0	0	331552	0	0	0
rs77469415	14	89884629	0	0	0	331552	0	0	0
rs12888084	14	89884991	0	0	0	331552	0	0	0
rs10136170	14	89885466	0	0	0	331552	0	0	0
rs75563363	14	89885865	0	0	0	331552	0	0	0
rs77870146	14	89886555	0	0	0	331552	0	0	0
rs61129297	14	89886563	0	0	0	331552	0	0	0
rs2896109	14	89889402	0	0	0	331552	0	0	0
rs2401823	14	89889586	0	0	0	331552	0	0	0
rs79361979	14	89894790	0	0	0	331552	0	0	0
rs7155737	14	89898507	0	0	0	331552	0	0	0
rs12436625	14	89898652	0	0	0	331552	0	0	0
rs4904574	14	89898750	0	0	0	331552	0	0	0
rs4904575	14	89898959	0	0	0	331552	0	0	0
rs11625326	14	89901157	0	0	0	331552	0	0	0
rs55826186	14	89901207	0	0	0	331552	0	0	0
rs4904578	14	89901260	0	0	0	331552	0	0	0
rs34149629	14	89902509	0	0	0	331552	0	0	0
rs66662065	14	89907291	0	0	0	331552	0	0	0
rs35603610	14	89908249	0	0	0	331552	0	0	0
rs8006343	14	89910907	0	0	0	331552	0	0	0
rs2052254	14	89912096	0	0	0	331552	0	0	0
rs11845173	14	89914111	0	0	0	331552	0	0	0
rs7158072	14	89916434	0	0	0	331552	0	0	0
rs72703660	14	89921912	0	0	0	331552	0	0	0
rs72703661	14	89926565	0	0	0	331552	0	0	0
rs17798891	14	89928181	0	0	0	331552	0	0	0
rs17798897	14	89928352	0	0	0	331552	0	0	0
rs17125896	14	89928649	0	0	0	331552	0	0	0
rs78101177	14	89929734	0	0	0	331552	0	0	0
rs10083415	14	89930507	0	0	0	331552	0	0	0
rs10138419	14	89930686	0	0	0	331552	0	0	0
rs870807	14	89932064	0	0	0	331552	0	0	0
rs7148254	14	89932779	0	0	0	331552	0	0	0
rs28367284	14	89933608	0	0	0	331552	0	0	0
rs12891139	14	89942068	0	0	0	331552	0	0	0
rs34590077	14	89943429	0	0	0	331552	0	0	0
rs1287408	14	89945367	0	0	0	331552	0	0	0
rs76466201	14	89950768	0	0	0	331552	0	0	0
rs384740	14	89952501	0	0	0	331552	0	0	0
rs243225	14	89954313	0	0	0	331552	0	0	0
rs79213490	14	89955267	0	0	0	331552	0	0	0
rs76267172	14	89958040	0	0	0	331552	0	0	0
rs8017328	14	89958364	0	0	0	331552	0	0	0
rs77386639	14	89961344	0	0	0	331552	0	0	0
rs7147122	14	89969556	0	0	0	331552	0	0	0
rs4900000	14	89974582	0	0	0	331552	0	0	0
rs79962771	14	89974868	0	0	0	331552	0	0	0
rs11622254	14	89978423	0	0	0	331552	0	0	0
rs389960	14	89980929	0	0	0	331552	0	0	0
rs41319549	14	89981739	0	0	0	331552	0	0	0
rs77804628	14	89983337	0	0	0	331552	0	0	0
rs117539879	14	89985655	0	0	0	331552	0	0	0
rs10149561	14	89986942	0	0	0	331552	0	0	0
rs403428	14	89989651	0	0	0	331552	0	0	0
rs7158109	14	89995283	0	0	0	331552	0	0	0
rs396693	14	89997591	0	0	0	331552	0	0	0
rs74078964	14	89999538	0	0	0	331552	0	0	0
rs10484012	14	90002230	0	0	0	331552	0	0	0
rs243217	14	90003696	0	0	0	331552	0	0	0
rs75953456	14	90004323	0	0	0	331552	0	0	0
rs61996511	14	90006140	0	0	0	331552	0	0	0
rs74394181	14	90007331	0	0	0	331552	0	0	0
rs10137116	14	90007405	0	0	0	331552	0	0	0
rs411064	14	90008860	0	0	0	331552	0	0	0
rs61996512	14	90011368	0	0	0	331552	0	0	0
rs76332597	14	90017009	0	0	0	331552	0	0	0
rs243216	14	90019999	0	0	0	331552	0	0	0
rs76970421	14	90020158	0	0	0	331552	0	0	0
rs56003946	14	90023333	0	0	0	331552	0	0	0
rs4904588	14	90023776	0	0	0	331552	0	0	0
rs112876080	14	90024929	0	0	0	331552	0	0	0
rs243185	14	90032400	0	0	0	331552	0	0	0
rs17126047	14	90033046	0	0	0	331552	0	0	0
rs8014275	14	90033586	0	0	0	331552	0	0	0
rs117979297	14	90036253	0	0	0	331552	0	0	0
rs8003022	14	90038821	0	0	0	331552	0	0	0
rs117155968	14	90039432	0	0	0	331552	0	0	0
rs45591543	14	90043341	0	0	0	331552	0	0	0
rs243196	14	90043381	0	0	0	331552	0	0	0
rs243202	14	90048612	0	0	0	331552	0	0	0
rs12885801	14	90050916	0	0	0	331552	0	0	0
rs77803288	14	90057852	0	0	0	331552	0	0	0
rs446183	14	90060871	0	0	0	331552	0	0	0
rs35802157	14	90066634	0	0	0	331552	0	0	0
rs74999908	14	90068174	0	0	0	331552	0	0	0
rs12148034	14	90069965	0	0	0	331552	0	0	0
rs68126243	14	90075441	0	0	0	331552	0	0	0
rs242764	14	90077209	0	0	0	331552	0	0	0
rs243186	14	90077277	0	0	0	331552	0	0	0
rs242776	14	90082265	0	0	0	331552	0	0	0
rs61996554	14	90082988	0	0	0	331552	0	0	0
rs72705446	14	90084019	0	0	0	331552	0	0	0
rs77884977	14	90084368	0	0	0	331552	0	0	0
rs242739	14	90090190	0	0	0	331552	0	0	0
rs12436615	14	90093375	0	0	0	331552	0	0	0
rs100016	14	90095445	0	0	0	331552	0	0	0
rs2401838	14	90108283	0	0	0	331552	0	0	0
rs242754	14	90109929	0	0	0	331552	0	0	0
rs8019087	14	90111271	0	0	0	331552	0	0	0
rs11624349	14	90118172	0	0	0	331552	0	0	0
rs389912	14	90118308	0	0	0	331552	0	0	0
rs10150117	14	90118651	0	0	0	331552	0	0	0
rs78964065	14	90125070	0	0	0	331552	0	0	0
rs17777534	14	90125815	0	0	0	331552	0	0	0
rs72689443	14	90130949	0	0	0	331552	0	0	0
rs2896113	14	90139991	0	0	0	331552	0	0	0
rs71426927	14	90143910	0	0	0	331552	0	0	0
rs78229611	14	90147781	0	0	0	331552	0	0	0
rs7154802	14	90153183	0	0	0	331552	0	0	0
rs117057432	14	90158685	0	0	0	331552	0	0	0
rs117151224	14	90159318	0	0	0	331552	0	0	0
rs117803620	14	90162416	0	0	0	331552	0	0	0
rs55912831	14	90165970	0	0	0	331552	0	0	0
rs7143726	14	90167470	0	0	0	331552	0	0	0
rs4900009	14	90169220	0	0	0	331552	0	0	0
rs117270217	14	90169450	0	0	0	331552	0	0	0
rs72689464	14	90173974	0	0	0	331552	0	0	0
rs77803677	14	90182012	0	0	0	331552	0	0	0
rs12431389	14	90182374	0	0	0	331552	0	0	0
rs113130033	14	90186309	0	0	0	331552	0	0	0
rs10131919	14	90186879	0	0	0	331552	0	0	0
rs115113045	14	90188578	0	0	0	331552	0	0	0
rs10484016	14	90190564	0	0	0	331552	0	0	0
rs10484017	14	90192541	0	0	0	331552	0	0	0
rs7154488	14	90193167	0	0	0	331552	0	0	0
rs72689472	14	90193427	0	0	0	331552	0	0	0
rs12889270	14	90196737	0	0	0	331552	0	0	0
rs11627398	14	90205638	0	0	0	331552	0	0	0
rs78296858	14	90210262	0	0	0	331552	0	0	0
rs60409203	14	90214245	0	0	0	331552	0	0	0
rs78355844	14	90216462	0	0	0	331552	0	0	0
rs61995665	14	90226987	0	0	0	331552	0	0	0
rs35666430	14	90227424	0	0	0	331552	0	0	0
rs10130289	14	90230513	0	0	0	331552	0	0	0
rs55992383	14	90236835	0	0	0	331552	0	0	0
rs77683437	14	90237966	0	0	0	331552	0	0	0
rs4904619	14	90245314	1	0	1	331521	0.000301639	0	0.000301639
rs8004341	14	90251716	1	0	1	331521	0.000301639	0	0.000301639
rs75119509	14	90252000	1	0	1	331521	0.000301639	0	0.000301639
rs61998678	14	90258887	1	0	1	331521	0.000301639	0	0.000301639
rs45465103	14	90263356	1	0	1	331521	0.000301639	0	0.000301639
rs35954694	14	90266964	1	0	1	331521	0.000301639	0	0.000301639
rs12589630	14	90270557	2	0	2	331520	0.000603278	0	0.000603278
rs74474130	14	90270821	2	0	2	331520	0.000603278	0	0.000603278
rs12893102	14	90271952	2	0	2	331520	0.000603278	0	0.000603278
rs79228418	14	90276484	2	0	2	331520	0.000603278	0	0.000603278
rs28460150	14	90282780	2	0	2	331520	0.000603278	0	0.000603278
rs117495048	14	90284040	2	0	2	331520	0.000603278	0	0.000603278
rs116887643	14	90284048	2	0	2	331520	0.000603278	0	0.000603278
rs8013403	14	90284739	2	0	2	331520	0.000603278	0	0.000603278
rs78665125	14	90293351	2	0	2	331520	0.000603278	0	0.000603278
rs8007947	14	90299541	2	0	2	331520	0.000603278	0	0.000603278
rs8008412	14	90299627	2	0	2	331520	0.000603278	0	0.000603278
rs61998705	14	90299768	2	0	2	331520	0.000603278	0	0.000603278
rs12100561	14	90301035	2	0	2	331520	0.000603278	0	0.000603278
rs8020323	14	90303383	2	0	2	331520	0.000603278	0	0.000603278
rs12437204	14	90303435	2	0	2	331520	0.000603278	0	0.000603278
rs12437206	14	90303445	2	0	2	331520	0.000603278	0	0.000603278
rs75929803	14	90307471	2	0	2	331520	0.000603278	0	0.000603278
rs75343508	14	90309792	2	0	2	331520	0.000603278	0	0.000603278
rs112593285	14	90311622	2	0	2	331520	0.000603278	0	0.000603278
rs76904778	14	90312062	2	0	2	331520	0.000603278	0	0.000603278
rs12896433	14	90312261	2	0	2	331520	0.000603278	0	0.000603278
rs72693797	14	90312328	2	0	2	331520	0.000603278	0	0.000603278
rs8005653	14	90334259	2	0	2	331520	0.000603278	0	0.000603278
rs61998720	14	90348270	2	0	2	331520	0.000603278	0	0.000603278
rs6575095	14	90377767	2	0	2	331520	0.000603278	0	0.000603278
rs11159939	14	90390739	3	0	3	331519	0.000904917	0	0.000904917
rs59664157	14	90393905	3	0	3	331519	0.000904917	0	0.000904917
rs189640071	14	90397880	3	0	3	331519	0.000904917	0	0.000904917
rs17188368	14	90398663	3	0	3	331519	0.000904917	0	0.000904917
rs117387090	14	90399629	3	0	3	331519	0.000904917	0	0.000904917
rs10148012	14	90406653	3	0	3	331519	0.000904917	0	0.000904917
rs74942191	14	90408948	3	0	3	331519	0.000904917	0	0.000904917
rs28400373	14	90420981	4	0	4	331518	0.00120656	0	0.00120656
rs942190	14	90422664	4	0	4	331518	0.00120656	0	0.00120656
rs34194109	14	90423727	4	0	4	331518	0.00120656	0	0.00120656
rs12892729	14	90424618	4	0	4	331518	0.00120656	0	0.00120656
rs11851266	14	90424676	4	0	4	331518	0.00120656	0	0.00120656
Affx-80283162	14	90429547	4	0	4	331518	0.00120656	0	0.00120656
rs141387488	14	90429595	4	0	4	331518	0.00120656	0	0.00120656
rs3825663	14	90429749	4	0	4	331518	0.00120656	0	0.00120656
rs28365054	14	90429858	4	0	4	331518	0.00120656	0	0.00120656
rs34816474	14	90430496	4	0	4	331518	0.00120656	0	0.00120656
rs36109363	14	90434676	3	0	3	331519	0.000904917	0	0.000904917
Affx-80249840	14	90450885	3	0	3	331519	0.000904917	0	0.000904917
rs35503188	14	90452590	3	0	3	331519	0.000904917	0	0.000904917
rs45517940	14	90456157	3	0	3	331519	0.000904917	0	0.000904917
rs2401863	14	90456188	3	0	3	331519	0.000904917	0	0.000904917
rs34200637	14	90457779	3	0	3	331519	0.000904917	0	0.000904917
rs12894462	14	90458060	3	0	3	331519	0.000904917	0	0.000904917
rs2176075	14	90459569	3	0	3	331519	0.000904917	0	0.000904917
rs116845772	14	90460724	3	0	3	331519	0.000904917	0	0.000904917
rs34264948	14	90463222	3	0	3	331519	0.000904917	0	0.000904917
rs1286927	14	90481956	2	0	2	331520	0.000603278	0	0.000603278
rs200769126	14	90485661	2	0	2	331520	0.000603278	0	0.000603278
rs11626288	14	90505856	2	0	2	331520	0.000603278	0	0.000603278
rs34154320	14	90506277	2	0	2	331520	0.000603278	0	0.000603278
rs12147923	14	90507292	2	0	2	331520	0.000603278	0	0.000603278
rs35111848	14	90507956	2	0	2	331520	0.000603278	0	0.000603278
rs36045057	14	90508101	2	0	2	331520	0.000603278	0	0.000603278
rs35837533	14	90508696	2	0	2	331520	0.000603278	0	0.000603278
rs61998736	14	90516023	2	0	2	331520	0.000603278	0	0.000603278
rs2176077	14	90517500	2	0	2	331520	0.000603278	0	0.000603278
rs117183358	14	90519655	2	0	2	331520	0.000603278	0	0.000603278
rs8004812	14	90522848	2	0	2	331520	0.000603278	0	0.000603278
rs8009769	14	90523053	2	0	2	331520	0.000603278	0	0.000603278
rs7157583	14	90528797	2	0	2	331520	0.000603278	0	0.000603278
rs12878088	14	90528967	2	0	2	331520	0.000603278	0	0.000603278
rs12886690	14	90532234	2	0	2	331520	0.000603278	0	0.000603278
rs1746346	14	90534158	2	0	2	331520	0.000603278	0	0.000603278
rs28664211	14	90534495	2	0	2	331520	0.000603278	0	0.000603278
rs8019972	14	90537617	2	0	2	331520	0.000603278	0	0.000603278
rs6575103	14	90537915	2	0	2	331520	0.000603278	0	0.000603278
rs57882498	14	90538964	2	0	2	331520	0.000603278	0	0.000603278
rs1286922	14	90539350	2	0	2	331520	0.000603278	0	0.000603278
rs76818375	14	90544392	2	0	2	331520	0.000603278	0	0.000603278
rs1286906	14	90548031	2	0	2	331520	0.000603278	0	0.000603278
rs11625501	14	90552656	2	0	2	331520	0.000603278	0	0.000603278
rs8009286	14	90553051	2	0	2	331520	0.000603278	0	0.000603278
rs61996866	14	90553799	2	0	2	331520	0.000603278	0	0.000603278
rs78305464	14	90553805	2	0	2	331520	0.000603278	0	0.000603278
rs17126551	14	90559603	2	0	2	331520	0.000603278	0	0.000603278
rs10133162	14	90562063	2	0	2	331520	0.000603278	0	0.000603278
rs1152445	14	90563346	2	0	2	331520	0.000603278	0	0.000603278
rs61996868	14	90570398	2	0	2	331520	0.000603278	0	0.000603278
rs117301998	14	90571111	2	0	2	331520	0.000603278	0	0.000603278
rs2401868	14	90576415	1	0	1	331521	0.000301639	0	0.000301639
rs12589534	14	90578013	1	0	1	331521	0.000301639	0	0.000301639
rs72699108	14	90580712	1	0	1	331521	0.000301639	0	0.000301639
rs28545022	14	90582517	1	0	1	331521	0.000301639	0	0.000301639
rs4337230	14	90591506	0	0	0	331552	0	0	0
rs17260639	14	90595183	0	0	0	331552	0	0	0
rs117334524	14	90595963	0	0	0	331552	0	0	0
rs3850396	14	90599742	0	0	0	331552	0	0	0
rs77035247	14	90599848	0	0	0	331552	0	0	0
rs4453396	14	90601236	0	0	0	331552	0	0	0
rs17260667	14	90601292	0	0	0	331552	0	0	0
rs17799172	14	90604999	0	0	0	331552	0	0	0
rs74361911	14	90610293	0	0	0	331552	0	0	0
rs12894287	14	90616597	0	0	0	331552	0	0	0
rs55711216	14	90619217	0	0	0	331552	0	0	0
rs61996879	14	90620368	0	0	0	331552	0	0	0
rs72699129	14	90620527	0	0	0	331552	0	0	0
rs78320932	14	90622748	0	0	0	331552	0	0	0
rs73332339	14	90623124	0	0	0	331552	0	0	0
rs1953217	14	90626365	0	0	0	331552	0	0	0
rs4904636	14	90627990	0	0	0	331552	0	0	0
rs11621359	14	90644123	0	0	0	331552	0	0	0
rs55730840	14	90650514	0	0	0	331552	0	0	0
rs149601253	14	90650586	0	0	0	331552	0	0	0
rs35931687	14	90650684	0	0	0	331552	0	0	0
rs115329697	14	90650865	0	0	0	331552	0	0	0
rs3814848	14	90651033	0	0	0	331552	0	0	0
rs116117726	14	90651111	0	0	0	331552	0	0	0
Affx-52354016	14	90651283	0	0	0	331552	0	0	0
rs3088170	14	90652040	0	0	0	331552	0	0	0
rs28630584	14	90655252	0	0	0	331552	0	0	0
rs1958999	14	90656263	0	0	0	331552	0	0	0
rs34680724	14	90656998	0	0	0	331552	0	0	0
rs147697468	14	90658362	0	0	0	331552	0	0	0
rs4904642	14	90659030	0	0	0	331552	0	0	0
rs77031346	14	90671318	0	0	0	331552	0	0	0
rs8017423	14	90679910	0	0	0	331552	0	0	0
rs74924645	14	90683554	0	0	0	331552	0	0	0
rs77028073	14	90693498	0	0	0	331552	0	0	0
rs117466138	14	90717499	0	0	0	331552	0	0	0
rs117283474	14	90721621	0	0	0	331552	0	0	0
rs4904663	14	90729565	0	0	0	331552	0	0	0
Affx-52329008	14	90729983	0	0	0	331552	0	0	0
rs4811	14	90730071	0	0	0	331552	0	0	0
rs2236402	14	90734378	0	0	0	331552	0	0	0
rs4904665	14	90738185	0	0	0	331552	0	0	0
rs4904667	14	90738567	0	0	0	331552	0	0	0
rs10140761	14	90740588	0	0	0	331552	0	0	0
rs3737035	14	90745422	0	0	0	331552	0	0	0
rs72699170	14	90745974	0	0	0	331552	0	0	0
rs116980182	14	90752754	0	0	0	331552	0	0	0
rs142250129	14	90755015	0	0	0	331552	0	0	0
rs140496409	14	90755225	0	0	0	331552	0	0	0
Affx-80283165	14	90755385	0	0	0	331552	0	0	0
rs73318619	14	90756303	0	0	0	331552	0	0	0
rs144317062	14	90756609	0	0	0	331552	0	0	0
rs45462994	14	90756862	0	0	0	331552	0	0	0
rs200542150	14	90756870	0	0	0	331552	0	0	0
rs2282032	14	90758891	0	0	0	331552	0	0	0
rs2282033	14	90769635	0	0	0	331552	0	0	0
rs138706639	14	90770316	0	0	0	331552	0	0	0
rs143888178	14	90770476	0	0	0	331552	0	0	0
rs150585386	14	90770485	0	0	0	331552	0	0	0
rs183085971	14	90770499	0	0	0	331552	0	0	0
rs61986786	14	90770917	0	0	0	331552	0	0	0
rs117948047	14	90774612	0	0	0	331552	0	0	0
rs113639105	14	90775272	0	0	0	331552	0	0	0
rs61077858	14	90776468	0	0	0	331552	0	0	0
Affx-80249850	14	90778736	0	0	0	331552	0	0	0
Affx-89016218	14	90783093	0	0	0	331552	0	0	0
rs137945038	14	90784358	0	0	0	331552	0	0	0
rs148682249	14	90784433	0	0	0	331552	0	0	0
rs80218267	14	90796774	0	0	0	331552	0	0	0
rs117406130	14	90798279	0	0	0	331552	0	0	0
rs75672838	14	90798969	0	0	0	331552	0	0	0
rs117039600	14	90799838	0	0	0	331552	0	0	0
rs77912619	14	90806239	0	0	0	331552	0	0	0
rs67823513	14	90810659	0	0	0	331552	0	0	0
rs2149652	14	90813429	0	0	0	331552	0	0	0
rs116667913	14	90816301	0	0	0	331552	0	0	0
rs4904678	14	90821670	0	0	0	331552	0	0	0
rs117855758	14	90821991	0	0	0	331552	0	0	0
rs61986829	14	90824692	0	0	0	331552	0	0	0
rs4391997	14	90829329	0	0	0	331552	0	0	0
rs1958349	14	90834860	0	0	0	331552	0	0	0
rs117525391	14	90837552	0	0	0	331552	0	0	0
rs12435798	14	90842220	0	0	0	331552	0	0	0
rs117816944	14	90843208	0	0	0	331552	0	0	0
rs2159913	14	90846319	0	0	0	331552	0	0	0
rs117680626	14	90849552	0	0	0	331552	0	0	0
rs7156256	14	90859248	0	0	0	331552	0	0	0
rs12886342	14	90863489	0	0	0	331552	0	0	0
rs34825576	14	90868665	0	0	0	331552	0	0	0
rs3729787	14	90870118	0	0	0	331552	0	0	0
rs1059296	14	90872143	0	0	0	331552	0	0	0
rs118021772	14	90879541	0	0	0	331552	0	0	0
rs74080960	14	90879834	0	0	0	331552	0	0	0
rs72689567	14	90881794	0	0	0	331552	0	0	0
rs78610223	14	90882941	0	0	0	331552	0	0	0
rs876259	14	90882956	0	0	0	331552	0	0	0
rs7149559	14	90891435	0	0	0	331552	0	0	0
Affx-11111010	14	90891713	0	0	0	331552	0	0	0
rs17792222	14	90891834	0	0	0	331552	0	0	0
rs1294506	14	90892824	0	0	0	331552	0	0	0
rs76871545	14	90892978	0	0	0	331552	0	0	0
rs117757584	14	90897828	0	0	0	331552	0	0	0
rs117047578	14	90903702	0	0	0	331552	0	0	0
rs112339332	14	90903727	0	0	0	331552	0	0	0
rs72689572	14	90904144	0	0	0	331552	0	0	0
rs61989068	14	90904811	0	0	0	331552	0	0	0
rs1298208	14	90906585	0	0	0	331552	0	0	0
rs4900041	14	90909401	0	0	0	331552	0	0	0
rs8020079	14	90910945	0	0	0	331552	0	0	0
rs732171	14	90915366	0	0	0	331552	0	0	0
rs1294520	14	90918468	0	0	0	331552	0	0	0
rs1294522	14	90918919	0	0	0	331552	0	0	0
rs78191584	14	90919959	0	0	0	331552	0	0	0
rs9652395	14	90920191	0	0	0	331552	0	0	0
rs8014659	14	90925666	0	0	0	331552	0	0	0
rs117965018	14	90926362	0	0	0	331552	0	0	0
rs4904694	14	90931416	1	1	0	331521	0.000301639	0.000301639	0
rs34580916	14	90944507	1	1	0	331521	0.000301639	0.000301639	0
rs12887419	14	90946173	1	1	0	331521	0.000301639	0.000301639	0
rs1294488	14	90948987	1	1	0	331521	0.000301639	0.000301639	0
rs118149047	14	90955452	1	1	0	331521	0.000301639	0.000301639	0
rs3783837	14	90955810	1	1	0	331521	0.000301639	0.000301639	0
rs1294496	14	90955922	1	1	0	331521	0.000301639	0.000301639	0
rs17719708	14	90956486	1	1	0	331521	0.000301639	0.000301639	0
rs114963549	14	90958673	1	1	0	331521	0.000301639	0.000301639	0
rs1299013	14	90965383	1	1	0	331521	0.000301639	0.000301639	0
rs71428722	14	90966179	1	1	0	331521	0.000301639	0.000301639	0
rs114733297	14	90966966	1	1	0	331521	0.000301639	0.000301639	0
rs1739998	14	90968818	1	1	0	331521	0.000301639	0.000301639	0
rs112292923	14	90971762	1	1	0	331521	0.000301639	0.000301639	0
rs17126831	14	90972071	1	1	0	331521	0.000301639	0.000301639	0
rs741097	14	90975385	1	1	0	331521	0.000301639	0.000301639	0
rs111350734	14	90978596	1	1	0	331521	0.000301639	0.000301639	0
rs1294542	14	90986333	1	1	0	331521	0.000301639	0.000301639	0
rs77932312	14	90987379	1	1	0	331521	0.000301639	0.000301639	0
rs1294552	14	90993286	1	1	0	331521	0.000301639	0.000301639	0
rs58248078	14	91002018	2	2	0	331520	0.000603278	0.000603278	0
rs1294564	14	91004279	3	3	0	331519	0.000904917	0.000904917	0
rs17126875	14	91005560	3	3	0	331519	0.000904917	0.000904917	0
rs117861829	14	91006452	3	3	0	331519	0.000904917	0.000904917	0
Affx-80249851	14	91007805	3	3	0	331519	0.000904917	0.000904917	0
rs201999311	14	91007909	3	3	0	331519	0.000904917	0.000904917	0
rs75731247	14	91017020	3	3	0	331519	0.000904917	0.000904917	0
rs17720583	14	91020957	3	3	0	331519	0.000904917	0.000904917	0
rs4904704	14	91022013	3	3	0	331519	0.000904917	0.000904917	0
rs17793829	14	91022185	3	3	0	331519	0.000904917	0.000904917	0
rs117066163	14	91024843	3	3	0	331519	0.000904917	0.000904917	0
rs11620666	14	91027223	3	3	0	331519	0.000904917	0.000904917	0
rs56022662	14	91030482	3	3	0	331519	0.000904917	0.000904917	0
rs4900047	14	91037713	3	3	0	331519	0.000904917	0.000904917	0
rs28457014	14	91043179	3	3	0	331519	0.000904917	0.000904917	0
rs140726085	14	91044536	3	3	0	331519	0.000904917	0.000904917	0
rs1006117	14	91049171	3	3	0	331519	0.000904917	0.000904917	0
rs34012905	14	91050655	3	3	0	331519	0.000904917	0.000904917	0
rs117807673	14	91052024	3	3	0	331519	0.000904917	0.000904917	0
rs1286474	14	91054072	3	3	0	331519	0.000904917	0.000904917	0
rs117698508	14	91055931	3	3	0	331519	0.000904917	0.000904917	0
rs77443014	14	91058683	3	3	0	331519	0.000904917	0.000904917	0
rs78551936	14	91060353	3	3	0	331519	0.000904917	0.000904917	0
rs1286463	14	91066516	3	3	0	331519	0.000904917	0.000904917	0
rs61987021	14	91067691	3	3	0	331519	0.000904917	0.000904917	0
rs78100261	14	91073137	3	3	0	331519	0.000904917	0.000904917	0
rs76879676	14	91074725	3	3	0	331519	0.000904917	0.000904917	0
rs1286458	14	91075502	3	3	0	331519	0.000904917	0.000904917	0
rs7145137	14	91079310	3	3	0	331519	0.000904917	0.000904917	0
rs4904708	14	91081366	3	3	0	331519	0.000904917	0.000904917	0
rs72691733	14	91083369	3	3	0	331519	0.000904917	0.000904917	0
rs66522703	14	91087115	3	3	0	331519	0.000904917	0.000904917	0
rs4904713	14	91089443	3	3	0	331519	0.000904917	0.000904917	0
rs116949235	14	91089848	3	3	0	331519	0.000904917	0.000904917	0
rs8010410	14	91095838	3	3	0	331519	0.000904917	0.000904917	0
rs34902776	14	91096700	3	3	0	331519	0.000904917	0.000904917	0
rs55867224	14	91100131	3	3	0	331519	0.000904917	0.000904917	0
rs11302555	14	91101556	3	3	0	331519	0.000904917	0.000904917	0
rs78252443	14	91107420	3	3	0	331519	0.000904917	0.000904917	0
rs72691748	14	91107656	3	3	0	331519	0.000904917	0.000904917	0
rs1290434	14	91114495	2	2	0	331520	0.000603278	0.000603278	0
rs17188808	14	91122123	2	2	0	331520	0.000603278	0.000603278	0
rs745467	14	91122317	2	2	0	331520	0.000603278	0.000603278	0
rs942749	14	91122801	2	2	0	331520	0.000603278	0.000603278	0
rs2277510	14	91124887	2	2	0	331520	0.000603278	0.000603278	0
rs74469335	14	91128299	2	2	0	331520	0.000603278	0.000603278	0
rs76656934	14	91129793	2	2	0	331520	0.000603278	0.000603278	0
rs78713651	14	91137244	2	2	0	331520	0.000603278	0.000603278	0
rs148374143	14	91145147	2	2	0	331520	0.000603278	0.000603278	0
rs74745564	14	91146360	2	2	0	331520	0.000603278	0.000603278	0
rs12147413	14	91148877	2	2	0	331520	0.000603278	0.000603278	0
rs143808424	14	91155912	2	2	0	331520	0.000603278	0.000603278	0
rs1952030	14	91164175	2	2	0	331520	0.000603278	0.000603278	0
rs76003062	14	91165976	2	2	0	331520	0.000603278	0.000603278	0
rs75570983	14	91165980	2	2	0	331520	0.000603278	0.000603278	0
rs8021288	14	91166451	2	2	0	331520	0.000603278	0.000603278	0
rs61989869	14	91166933	2	2	0	331520	0.000603278	0.000603278	0
rs1627758	14	91170673	2	2	0	331520	0.000603278	0.000603278	0
rs13379124	14	91173038	2	2	0	331520	0.000603278	0.000603278	0
rs74244562	14	91180652	2	2	0	331520	0.000603278	0.000603278	0
rs12434698	14	91182775	2	2	0	331520	0.000603278	0.000603278	0
rs184628474	14	91185865	2	2	0	331520	0.000603278	0.000603278	0
rs17126976	14	91185867	2	2	0	331520	0.000603278	0.000603278	0
rs1742083	14	91186670	2	2	0	331520	0.000603278	0.000603278	0
rs4904723	14	91187230	2	2	0	331520	0.000603278	0.000603278	0
rs1885029	14	91187853	2	2	0	331520	0.000603278	0.000603278	0
rs79285549	14	91188309	2	2	0	331520	0.000603278	0.000603278	0
rs17721032	14	91188368	2	2	0	331520	0.000603278	0.000603278	0
rs78616667	14	91190212	2	2	0	331520	0.000603278	0.000603278	0
rs77384705	14	91191833	2	2	0	331520	0.000603278	0.000603278	0
rs17126990	14	91195005	2	2	0	331520	0.000603278	0.000603278	0
rs79037248	14	91198216	2	2	0	331520	0.000603278	0.000603278	0
rs79915628	14	91206702	2	2	0	331520	0.000603278	0.000603278	0
rs11848577	14	91207447	2	2	0	331520	0.000603278	0.000603278	0
rs79054048	14	91207914	2	2	0	331520	0.000603278	0.000603278	0
rs117156335	14	91218749	2	2	0	331520	0.000603278	0.000603278	0
rs7147338	14	91222233	2	2	0	331520	0.000603278	0.000603278	0
rs117770493	14	91226208	2	2	0	331520	0.000603278	0.000603278	0
rs72695513	14	91229753	2	2	0	331520	0.000603278	0.000603278	0
rs117410091	14	91239770	2	2	0	331520	0.000603278	0.000603278	0
rs78661076	14	91244409	2	2	0	331520	0.000603278	0.000603278	0
rs117256203	14	91250544	2	2	0	331520	0.000603278	0.000603278	0
rs74085560	14	91252513	2	2	0	331520	0.000603278	0.000603278	0
rs17794971	14	91252545	2	2	0	331520	0.000603278	0.000603278	0
rs17094709	14	91253578	2	2	0	331520	0.000603278	0.000603278	0
rs12893943	14	91257741	2	2	0	331520	0.000603278	0.000603278	0
rs72695558	14	91261215	2	2	0	331520	0.000603278	0.000603278	0
rs943704	14	91262184	2	2	0	331520	0.000603278	0.000603278	0
rs149141774	14	91265910	3	2	1	331519	0.000904917	0.000603278	0.000301639
rs1286328	14	91267866	3	2	1	331519	0.000904917	0.000603278	0.000301639
rs1286323	14	91268999	3	2	1	331519	0.000904917	0.000603278	0.000301639
rs185334727	14	91275820	3	2	1	331519	0.000904917	0.000603278	0.000301639
rs1286312	14	91276034	3	2	1	331519	0.000904917	0.000603278	0.000301639
rs11623672	14	91281636	3	2	1	331519	0.000904917	0.000603278	0.000301639
rs7141114	14	91286034	3	2	1	331519	0.000904917	0.000603278	0.000301639
rs76150618	14	91291939	3	2	1	331519	0.000904917	0.000603278	0.000301639
rs59205537	14	91294151	3	2	1	331519	0.000904917	0.000603278	0.000301639
rs56013980	14	91294724	3	2	1	331519	0.000904917	0.000603278	0.000301639
rs4904734	14	91295459	3	2	1	331519	0.000904917	0.000603278	0.000301639
rs117927483	14	91297203	3	2	1	331519	0.000904917	0.000603278	0.000301639
rs74753458	14	91297700	3	2	1	331519	0.000904917	0.000603278	0.000301639
rs12892565	14	91297790	3	2	1	331519	0.000904917	0.000603278	0.000301639
rs17722525	14	91305502	3	2	1	331519	0.000904917	0.000603278	0.000301639
rs12436204	14	91309490	3	2	1	331519	0.000904917	0.000603278	0.000301639
rs61987392	14	91312284	3	2	1	331519	0.000904917	0.000603278	0.000301639
rs17127082	14	91312923	3	2	1	331519	0.000904917	0.000603278	0.000301639
rs1286291	14	91312980	3	2	1	331519	0.000904917	0.000603278	0.000301639
rs11626184	14	91313823	3	2	1	331519	0.000904917	0.000603278	0.000301639
rs11851446	14	91315458	3	2	1	331519	0.000904917	0.000603278	0.000301639
rs117615844	14	91320881	3	2	1	331519	0.000904917	0.000603278	0.000301639
rs112476994	14	91321641	3	2	1	331519	0.000904917	0.000603278	0.000301639
rs118020326	14	91324345	3	2	1	331519	0.000904917	0.000603278	0.000301639
rs8015286	14	91332366	3	2	1	331519	0.000904917	0.000603278	0.000301639
rs79042896	14	91332616	3	2	1	331519	0.000904917	0.000603278	0.000301639
rs73322593	14	91332877	3	2	1	331519	0.000904917	0.000603278	0.000301639
rs35358985	14	91338468	3	2	1	331519	0.000904917	0.000603278	0.000301639
rs11622397	14	91340693	3	2	1	331519	0.000904917	0.000603278	0.000301639
rs75876298	14	91345379	3	2	1	331519	0.000904917	0.000603278	0.000301639
rs7155281	14	91350266	3	2	1	331519	0.000904917	0.000603278	0.000301639
rs55911249	14	91357007	3	2	1	331519	0.000904917	0.000603278	0.000301639
rs3783835	14	91357654	3	2	1	331519	0.000904917	0.000603278	0.000301639
rs144211004	14	91360733	3	2	1	331519	0.000904917	0.000603278	0.000301639
rs117962609	14	91362533	3	2	1	331519	0.000904917	0.000603278	0.000301639
rs71428740	14	91383429	4	2	2	331518	0.00120656	0.000603278	0.000603278
rs61987398	14	91389914	5	2	3	331517	0.0015082	0.000603278	0.000904917
rs1286123	14	91396655	5	2	3	331517	0.0015082	0.000603278	0.000904917
rs1286121	14	91399501	5	2	3	331517	0.0015082	0.000603278	0.000904917
rs148651212	14	91400224	5	2	3	331517	0.0015082	0.000603278	0.000904917
rs117151272	14	91415550	5	2	3	331517	0.0015082	0.000603278	0.000904917
rs78586752	14	91416174	5	2	3	331517	0.0015082	0.000603278	0.000904917
rs1286097	14	91427257	5	2	3	331517	0.0015082	0.000603278	0.000904917
rs79661559	14	91428473	5	2	3	331517	0.0015082	0.000603278	0.000904917
rs78798291	14	91430034	5	2	3	331517	0.0015082	0.000603278	0.000904917
rs116973029	14	91432538	5	2	3	331517	0.0015082	0.000603278	0.000904917
rs72697542	14	91435413	5	2	3	331517	0.0015082	0.000603278	0.000904917
rs1286086	14	91439180	5	2	3	331517	0.0015082	0.000603278	0.000904917
rs61987420	14	91443038	5	2	3	331517	0.0015082	0.000603278	0.000904917
rs12434849	14	91443517	5	2	3	331517	0.0015082	0.000603278	0.000904917
rs34367541	14	91458698	5	2	3	331517	0.0015082	0.000603278	0.000904917
rs34876948	14	91464994	5	2	3	331517	0.0015082	0.000603278	0.000904917
rs7153236	14	91466106	5	2	3	331517	0.0015082	0.000603278	0.000904917
rs12897149	14	91467876	5	2	3	331517	0.0015082	0.000603278	0.000904917
rs8005489	14	91473271	5	2	3	331517	0.0015082	0.000603278	0.000904917
rs118185395	14	91482050	5	2	3	331517	0.0015082	0.000603278	0.000904917
rs61989760	14	91496423	6	3	3	331516	0.00180983	0.000904917	0.000904917
rs77248498	14	91496702	6	3	3	331516	0.00180983	0.000904917	0.000904917
rs7151724	14	91497719	6	3	3	331516	0.00180983	0.000904917	0.000904917
rs9323855	14	91503369	6	3	3	331516	0.00180983	0.000904917	0.000904917
rs12588082	14	91503583	6	3	3	331516	0.00180983	0.000904917	0.000904917
rs1951454	14	91505368	6	3	3	331516	0.00180983	0.000904917	0.000904917
rs12433957	14	91507344	6	3	3	331516	0.00180983	0.000904917	0.000904917
rs17722981	14	91507679	6	3	3	331516	0.00180983	0.000904917	0.000904917
rs1285995	14	91515577	6	3	3	331516	0.00180983	0.000904917	0.000904917
rs75282315	14	91522798	6	3	3	331516	0.00180983	0.000904917	0.000904917
rs202148951	14	91526733	6	3	3	331516	0.00180983	0.000904917	0.000904917
rs79716267	14	91547165	6	3	3	331516	0.00180983	0.000904917	0.000904917
rs61989787	14	91555821	6	3	3	331516	0.00180983	0.000904917	0.000904917
rs77314340	14	91556695	6	3	3	331516	0.00180983	0.000904917	0.000904917
rs8013096	14	91557378	6	3	3	331516	0.00180983	0.000904917	0.000904917
rs12887355	14	91571271	6	3	3	331516	0.00180983	0.000904917	0.000904917
rs17261134	14	91571968	6	3	3	331516	0.00180983	0.000904917	0.000904917
rs76920016	14	91574480	6	3	3	331516	0.00180983	0.000904917	0.000904917
rs11159993	14	91574621	6	3	3	331516	0.00180983	0.000904917	0.000904917
rs10137942	14	91579946	6	3	3	331516	0.00180983	0.000904917	0.000904917
rs41299205	14	91581272	6	3	3	331516	0.00180983	0.000904917	0.000904917
rs6575178	14	91589787	6	3	3	331516	0.00180983	0.000904917	0.000904917
rs76554363	14	91592772	6	3	3	331516	0.00180983	0.000904917	0.000904917
rs117893441	14	91595323	6	3	3	331516	0.00180983	0.000904917	0.000904917
rs75070494	14	91596570	6	3	3	331516	0.00180983	0.000904917	0.000904917
rs12880762	14	91608936	6	3	3	331516	0.00180983	0.000904917	0.000904917
rs183355103	14	91610122	6	3	3	331516	0.00180983	0.000904917	0.000904917
rs117583994	14	91610923	6	3	3	331516	0.00180983	0.000904917	0.000904917
rs35016693	14	91621044	6	3	3	331516	0.00180983	0.000904917	0.000904917
rs76799782	14	91624544	6	3	3	331516	0.00180983	0.000904917	0.000904917
rs12590057	14	91633161	6	3	3	331516	0.00180983	0.000904917	0.000904917
rs12436409	14	91633749	6	3	3	331516	0.00180983	0.000904917	0.000904917
rs76013489	14	91635028	6	3	3	331516	0.00180983	0.000904917	0.000904917
rs112217762	14	91635649	6	3	3	331516	0.00180983	0.000904917	0.000904917
rs4900072	14	91636532	6	3	3	331516	0.00180983	0.000904917	0.000904917
rs4904756	14	91637693	6	3	3	331516	0.00180983	0.000904917	0.000904917
Affx-80283171	14	91639723	5	3	2	331517	0.0015082	0.000904917	0.000603278
rs74869716	14	91642040	5	3	2	331517	0.0015082	0.000904917	0.000603278
rs34302825	14	91642395	5	3	2	331517	0.0015082	0.000904917	0.000603278
rs80178223	14	91647565	5	3	2	331517	0.0015082	0.000904917	0.000603278
rs28628146	14	91649052	5	3	2	331517	0.0015082	0.000904917	0.000603278
rs78721903	14	91649137	5	3	2	331517	0.0015082	0.000904917	0.000603278
Affx-89020858	14	91655350	4	3	1	331518	0.00120656	0.000904917	0.000301639
rs12895348	14	91655448	4	3	1	331518	0.00120656	0.000904917	0.000301639
rs117996584	14	91655458	4	3	1	331518	0.00120656	0.000904917	0.000301639
rs61990142	14	91656057	4	3	1	331518	0.00120656	0.000904917	0.000301639
rs8004687	14	91661939	4	3	1	331518	0.00120656	0.000904917	0.000301639
rs200416806	14	91662720	4	3	1	331518	0.00120656	0.000904917	0.000301639
rs3818201	14	91662886	4	3	1	331518	0.00120656	0.000904917	0.000301639
rs138297457	14	91666127	4	3	1	331518	0.00120656	0.000904917	0.000301639
rs28715808	14	91666248	4	3	1	331518	0.00120656	0.000904917	0.000301639
rs117679538	14	91668581	4	3	1	331518	0.00120656	0.000904917	0.000301639
rs143866126	14	91668610	4	3	1	331518	0.00120656	0.000904917	0.000301639
rs72699634	14	91669029	4	3	1	331518	0.00120656	0.000904917	0.000301639
rs149609125	14	91671115	4	3	1	331518	0.00120656	0.000904917	0.000301639
rs2295524	14	91671124	4	3	1	331518	0.00120656	0.000904917	0.000301639
rs145255200	14	91671163	4	3	1	331518	0.00120656	0.000904917	0.000301639
rs61990148	14	91671771	4	3	1	331518	0.00120656	0.000904917	0.000301639
rs115874122	14	91681784	4	3	1	331518	0.00120656	0.000904917	0.000301639
rs45465092	14	91681921	4	3	1	331518	0.00120656	0.000904917	0.000301639
rs117793857	14	91682713	4	3	1	331518	0.00120656	0.000904917	0.000301639
rs11629018	14	91683051	4	3	1	331518	0.00120656	0.000904917	0.000301639
rs1285867	14	91683743	4	3	1	331518	0.00120656	0.000904917	0.000301639
rs17127183	14	91684609	4	3	1	331518	0.00120656	0.000904917	0.000301639
rs1285865	14	91684668	4	3	1	331518	0.00120656	0.000904917	0.000301639
rs78510655	14	91687402	4	3	1	331518	0.00120656	0.000904917	0.000301639
rs11626617	14	91690316	4	3	1	331518	0.00120656	0.000904917	0.000301639
rs1285859	14	91691354	4	3	1	331518	0.00120656	0.000904917	0.000301639
rs77978706	14	91693650	4	3	1	331518	0.00120656	0.000904917	0.000301639
rs2181168	14	91693856	4	3	1	331518	0.00120656	0.000904917	0.000301639
rs8017969	14	91695138	4	3	1	331518	0.00120656	0.000904917	0.000301639
rs61745752	14	91700389	4	3	1	331518	0.00120656	0.000904917	0.000301639
rs141717429	14	91701343	4	3	1	331518	0.00120656	0.000904917	0.000301639
rs11626203	14	91702324	4	3	1	331518	0.00120656	0.000904917	0.000301639
rs76160099	14	91704852	4	3	1	331518	0.00120656	0.000904917	0.000301639
rs112183766	14	91706955	4	3	1	331518	0.00120656	0.000904917	0.000301639
rs2540879	14	91708195	4	3	1	331518	0.00120656	0.000904917	0.000301639
rs78926146	14	91709504	4	3	1	331518	0.00120656	0.000904917	0.000301639
rs72699672	14	91710004	4	3	1	331518	0.00120656	0.000904917	0.000301639
rs2540865	14	91714006	4	3	1	331518	0.00120656	0.000904917	0.000301639
rs76396380	14	91714868	4	3	1	331518	0.00120656	0.000904917	0.000301639
rs75689902	14	91721565	4	3	1	331518	0.00120656	0.000904917	0.000301639
rs10873406	14	91722061	4	3	1	331518	0.00120656	0.000904917	0.000301639
rs79037798	14	91726019	4	3	1	331518	0.00120656	0.000904917	0.000301639
rs7159692	14	91729406	4	3	1	331518	0.00120656	0.000904917	0.000301639
rs201940261	14	91739030	4	3	1	331518	0.00120656	0.000904917	0.000301639
rs941920	14	91739081	4	3	1	331518	0.00120656	0.000904917	0.000301639
rs45542736	14	91739108	4	3	1	331518	0.00120656	0.000904917	0.000301639
rs45485795	14	91739129	4	3	1	331518	0.00120656	0.000904917	0.000301639
rs142295786	14	91739805	4	3	1	331518	0.00120656	0.000904917	0.000301639
rs77154172	14	91739969	4	3	1	331518	0.00120656	0.000904917	0.000301639
rs7153145	14	91742658	3	2	1	331519	0.000904917	0.000603278	0.000301639
rs17723680	14	91744878	3	2	1	331519	0.000904917	0.000603278	0.000301639
rs117449267	14	91747292	3	2	1	331519	0.000904917	0.000603278	0.000301639
Affx-89017643	14	91749838	3	2	1	331519	0.000904917	0.000603278	0.000301639
rs6575188	14	91750513	3	2	1	331519	0.000904917	0.000603278	0.000301639
rs76612086	14	91751986	3	2	1	331519	0.000904917	0.000603278	0.000301639
rs200081065	14	91755506	3	2	1	331519	0.000904917	0.000603278	0.000301639
rs189215037	14	91755563	3	2	1	331519	0.000904917	0.000603278	0.000301639
rs202217944	14	91755625	3	2	1	331519	0.000904917	0.000603278	0.000301639
rs200133047	14	91757343	3	2	1	331519	0.000904917	0.000603278	0.000301639
rs10484028	14	91757711	3	2	1	331519	0.000904917	0.000603278	0.000301639
rs72699684	14	91758106	3	2	1	331519	0.000904917	0.000603278	0.000301639
rs12891713	14	91760522	2	1	1	331520	0.000603278	0.000301639	0.000301639
rs201259963	14	91760648	2	1	1	331520	0.000603278	0.000301639	0.000301639
rs12050311	14	91762760	2	1	1	331520	0.000603278	0.000301639	0.000301639
rs12887843	14	91763064	2	1	1	331520	0.000603278	0.000301639	0.000301639
Affx-80249865	14	91766350	2	1	1	331520	0.000603278	0.000301639	0.000301639
rs183646530	14	91766410	2	1	1	331520	0.000603278	0.000301639	0.000301639
rs7154073	14	91767390	2	1	1	331520	0.000603278	0.000301639	0.000301639
rs12891547	14	91767477	2	1	1	331520	0.000603278	0.000301639	0.000301639
rs56140907	14	91772026	2	1	1	331520	0.000603278	0.000301639	0.000301639
rs200532557	14	91773447	2	1	1	331520	0.000603278	0.000301639	0.000301639
rs1970911	14	91773494	2	1	1	331520	0.000603278	0.000301639	0.000301639
Affx-89006043	14	91774785	2	1	1	331520	0.000603278	0.000301639	0.000301639
rs80191028	14	91774883	2	1	1	331520	0.000603278	0.000301639	0.000301639
rs75170127	14	91775889	2	1	1	331520	0.000603278	0.000301639	0.000301639
rs185802741	14	91779510	2	1	1	331520	0.000603278	0.000301639	0.000301639
rs61743881	14	91779704	2	1	1	331520	0.000603278	0.000301639	0.000301639
rs199967225	14	91779905	2	1	1	331520	0.000603278	0.000301639	0.000301639
rs78468999	14	91780282	2	1	1	331520	0.000603278	0.000301639	0.000301639
rs200999247	14	91780445	2	1	1	331520	0.000603278	0.000301639	0.000301639
rs10134588	14	91782135	2	1	1	331520	0.000603278	0.000301639	0.000301639
rs941914	14	91785889	2	1	1	331520	0.000603278	0.000301639	0.000301639
rs74339801	14	91786441	2	1	1	331520	0.000603278	0.000301639	0.000301639
rs1285766	14	91787336	2	1	1	331520	0.000603278	0.000301639	0.000301639
rs11160000	14	91788148	2	1	1	331520	0.000603278	0.000301639	0.000301639
rs200285250	14	91791124	2	1	1	331520	0.000603278	0.000301639	0.000301639
rs12881259	14	91793304	2	1	1	331520	0.000603278	0.000301639	0.000301639
rs10438208	14	91793838	2	1	1	331520	0.000603278	0.000301639	0.000301639
rs56083431	14	91797416	2	1	1	331520	0.000603278	0.000301639	0.000301639
rs11627496	14	91798690	2	1	1	331520	0.000603278	0.000301639	0.000301639
rs117800256	14	91801308	2	1	1	331520	0.000603278	0.000301639	0.000301639
rs61220159	14	91805804	2	1	1	331520	0.000603278	0.000301639	0.000301639
rs200769097	14	91806262	2	1	1	331520	0.000603278	0.000301639	0.000301639
Affx-80297346	14	91806285	2	1	1	331520	0.000603278	0.000301639	0.000301639
rs111628247	14	91806455	2	1	1	331520	0.000603278	0.000301639	0.000301639
rs747053	14	91808854	2	1	1	331520	0.000603278	0.000301639	0.000301639
rs78518201	14	91817389	2	1	1	331520	0.000603278	0.000301639	0.000301639
rs12589086	14	91818025	2	1	1	331520	0.000603278	0.000301639	0.000301639
rs4427738	14	91820954	2	1	1	331520	0.000603278	0.000301639	0.000301639
rs17127265	14	91820966	2	1	1	331520	0.000603278	0.000301639	0.000301639
rs941763	14	91821246	2	1	1	331520	0.000603278	0.000301639	0.000301639
rs139201148	14	91823197	2	1	1	331520	0.000603278	0.000301639	0.000301639
rs61745604	14	91826004	2	1	1	331520	0.000603278	0.000301639	0.000301639
rs1285808	14	91827178	2	1	1	331520	0.000603278	0.000301639	0.000301639
rs75205118	14	91831327	2	1	1	331520	0.000603278	0.000301639	0.000301639
rs1285817	14	91836237	2	1	1	331520	0.000603278	0.000301639	0.000301639
rs11626638	14	91836479	2	1	1	331520	0.000603278	0.000301639	0.000301639
rs17803546	14	91836725	2	1	1	331520	0.000603278	0.000301639	0.000301639
rs2025065	14	91837490	2	1	1	331520	0.000603278	0.000301639	0.000301639
rs118030046	14	91837707	2	1	1	331520	0.000603278	0.000301639	0.000301639
rs17803791	14	91839050	2	1	1	331520	0.000603278	0.000301639	0.000301639
rs116896981	14	91839956	2	1	1	331520	0.000603278	0.000301639	0.000301639
rs17725366	14	91840089	2	1	1	331520	0.000603278	0.000301639	0.000301639
rs941764	14	91841069	2	1	1	331520	0.000603278	0.000301639	0.000301639
rs79274114	14	91843858	2	1	1	331520	0.000603278	0.000301639	0.000301639
rs8008996	14	91850196	2	1	1	331520	0.000603278	0.000301639	0.000301639
rs755102	14	91855011	2	1	1	331520	0.000603278	0.000301639	0.000301639
rs74416581	14	91859758	2	1	1	331520	0.000603278	0.000301639	0.000301639
rs72701455	14	91865234	2	1	1	331520	0.000603278	0.000301639	0.000301639
rs77984132	14	91869400	2	1	1	331520	0.000603278	0.000301639	0.000301639
rs34854034	14	91870677	2	1	1	331520	0.000603278	0.000301639	0.000301639
rs6575192	14	91871440	2	1	1	331520	0.000603278	0.000301639	0.000301639
rs117851932	14	91872440	2	1	1	331520	0.000603278	0.000301639	0.000301639
rs1285832	14	91872560	2	1	1	331520	0.000603278	0.000301639	0.000301639
rs79156771	14	91873366	2	1	1	331520	0.000603278	0.000301639	0.000301639
rs77288434	14	91877716	2	1	1	331520	0.000603278	0.000301639	0.000301639
rs17804398	14	91880062	1	0	1	331521	0.000301639	0	0.000301639
rs56298714	14	91882349	1	0	1	331521	0.000301639	0	0.000301639
Affx-52354031	14	91883063	1	0	1	331521	0.000301639	0	0.000301639
rs111371177	14	91909024	0	0	0	331552	0	0	0
rs4904779	14	91909491	0	0	0	331552	0	0	0
rs751247	14	91920877	0	0	0	331552	0	0	0
rs8006817	14	91927717	0	0	0	331552	0	0	0
rs74696574	14	91933439	0	0	0	331552	0	0	0
rs61990496	14	91939908	0	0	0	331552	0	0	0
rs117456014	14	91946368	0	0	0	331552	0	0	0
rs17127374	14	91948043	0	0	0	331552	0	0	0
rs112974989	14	91951008	0	0	0	331552	0	0	0
rs2025066	14	91958862	0	0	0	331552	0	0	0
rs8014353	14	91967710	0	0	0	331552	0	0	0
rs117838191	14	91968387	0	0	0	331552	0	0	0
rs77819506	14	91973139	0	0	0	331552	0	0	0
rs12717643	14	91981272	0	0	0	331552	0	0	0
rs78794394	14	92000246	0	0	0	331552	0	0	0
rs77541482	14	92003243	0	0	0	331552	0	0	0
rs74943151	14	92019549	0	0	0	331552	0	0	0
rs17799683	14	92019797	0	0	0	331552	0	0	0
rs12898166	14	92032755	0	0	0	331552	0	0	0
rs1743070	14	92035068	0	0	0	331552	0	0	0
rs201732869	14	92040763	0	0	0	331552	0	0	0
rs12323881	14	92040793	0	0	0	331552	0	0	0
rs715864	14	92046637	0	0	0	331552	0	0	0
rs716872	14	92046702	0	0	0	331552	0	0	0
rs12884757	14	92051316	0	0	0	331552	0	0	0
rs117910680	14	92052053	0	0	0	331552	0	0	0
rs7154839	14	92052817	1	0	1	331521	0.000301639	0	0.000301639
rs2665348	14	92073188	1	0	1	331521	0.000301639	0	0.000301639
rs117160856	14	92074125	1	0	1	331521	0.000301639	0	0.000301639
rs35961974	14	92074325	1	0	1	331521	0.000301639	0	0.000301639
Affx-52166645	14	92076825	1	0	1	331521	0.000301639	0	0.000301639
rs17261246	14	92079764	1	0	1	331521	0.000301639	0	0.000301639
rs1743146	14	92082160	1	0	1	331521	0.000301639	0	0.000301639
rs146758171	14	92084075	1	0	1	331521	0.000301639	0	0.000301639
rs140842196	14	92088086	1	0	1	331521	0.000301639	0	0.000301639
rs3841481	14	92103059	1	0	1	331521	0.000301639	0	0.000301639
rs957333	14	92103862	1	0	1	331521	0.000301639	0	0.000301639
rs1704633	14	92104422	1	0	1	331521	0.000301639	0	0.000301639
rs56233411	14	92112671	1	0	1	331521	0.000301639	0	0.000301639
rs1355273	14	92117812	1	0	1	331521	0.000301639	0	0.000301639
rs2202955	14	92118160	1	0	1	331521	0.000301639	0	0.000301639
rs1743098	14	92127606	1	0	1	331521	0.000301639	0	0.000301639
rs117679946	14	92128261	1	0	1	331521	0.000301639	0	0.000301639
rs61990388	14	92129010	1	0	1	331521	0.000301639	0	0.000301639
Affx-80283175	14	92136256	1	0	1	331521	0.000301639	0	0.000301639
rs11629313	14	92136679	1	0	1	331521	0.000301639	0	0.000301639
rs1285655	14	92140428	1	0	1	331521	0.000301639	0	0.000301639
rs1285654	14	92140810	1	0	1	331521	0.000301639	0	0.000301639
rs11621097	14	92142011	1	0	1	331521	0.000301639	0	0.000301639
rs78899683	14	92145041	1	0	1	331521	0.000301639	0	0.000301639
rs7161259	14	92145075	1	0	1	331521	0.000301639	0	0.000301639
rs6575209	14	92145237	1	0	1	331521	0.000301639	0	0.000301639
rs78448751	14	92146825	1	0	1	331521	0.000301639	0	0.000301639
rs79246890	14	92147437	0	0	0	331552	0	0	0
rs993859	14	92148427	1	0	1	331521	0.000301639	0	0.000301639
rs75446872	14	92149622	1	0	1	331521	0.000301639	0	0.000301639
rs79323213	14	92150538	1	0	1	331521	0.000301639	0	0.000301639
rs10135444	14	92152570	1	0	1	331521	0.000301639	0	0.000301639
rs72629402	14	92159558	1	0	1	331521	0.000301639	0	0.000301639
rs118179138	14	92162796	1	0	1	331521	0.000301639	0	0.000301639
rs56349232	14	92163175	1	0	1	331521	0.000301639	0	0.000301639
rs72703372	14	92163643	1	0	1	331521	0.000301639	0	0.000301639
rs117539923	14	92167474	1	0	1	331521	0.000301639	0	0.000301639
rs117077569	14	92167947	1	0	1	331521	0.000301639	0	0.000301639
Affx-52329032	14	92170989	1	0	1	331521	0.000301639	0	0.000301639
rs59691603	14	92171624	1	0	1	331521	0.000301639	0	0.000301639
rs117327104	14	92183127	0	0	0	331552	0	0	0
rs1533080	14	92184500	0	0	0	331552	0	0	0
rs34691667	14	92193332	0	0	0	331552	0	0	0
rs10141470	14	92194949	0	0	0	331552	0	0	0
rs61988231	14	92198244	0	0	0	331552	0	0	0
rs74566763	14	92218798	0	0	0	331552	0	0	0
rs78904429	14	92220869	0	0	0	331552	0	0	0
rs3783829	14	92222607	0	0	0	331552	0	0	0
rs56002709	14	92226808	0	0	0	331552	0	0	0
rs4243690	14	92242032	0	0	0	331552	0	0	0
rs116851732	14	92243917	0	0	0	331552	0	0	0
Affx-80249883	14	92249556	0	0	0	331552	0	0	0
rs72705309	14	92252686	0	0	0	331552	0	0	0
rs148609061	14	92258796	0	0	0	331552	0	0	0
Affx-11128026	14	92268615	0	0	0	331552	0	0	0
Affx-92047547	14	92268642	0	0	0	331552	0	0	0
rs10134181	14	92280037	0	0	0	331552	0	0	0
Affx-92047548	14	92280096	0	0	0	331552	0	0	0
rs117116501	14	92286916	0	0	0	331552	0	0	0
rs118012754	14	92289447	0	0	0	331552	0	0	0
rs10498632	14	92290744	0	0	0	331552	0	0	0
rs117250957	14	92300838	0	0	0	331552	0	0	0
rs78983101	14	92308692	0	0	0	331552	0	0	0
rs1884840	14	92309325	0	0	0	331552	0	0	0
rs75811850	14	92314172	0	0	0	331552	0	0	0
rs117586172	14	92317656	0	0	0	331552	0	0	0
rs77751978	14	92326098	0	0	0	331552	0	0	0
rs2498854	14	92326415	0	0	0	331552	0	0	0
rs2498850	14	92332650	0	0	0	331552	0	0	0
rs1548818	14	92333001	0	0	0	331552	0	0	0
rs75680283	14	92335321	0	0	0	331552	0	0	0
rs142907552	14	92336674	0	0	0	331552	0	0	0
rs75033136	14	92337671	0	0	0	331552	0	0	0
rs2498848	14	92338869	0	0	0	331552	0	0	0
rs2267990	14	92339908	0	0	0	331552	0	0	0
rs117055435	14	92342797	0	0	0	331552	0	0	0
rs2430344	14	92346199	0	0	0	331552	0	0	0
rs2430347	14	92347680	0	0	0	331552	0	0	0
rs149396611	14	92349361	0	0	0	331552	0	0	0
rs79451813	14	92355655	0	0	0	331552	0	0	0
rs72705341	14	92356026	0	0	0	331552	0	0	0
rs887897	14	92357194	0	0	0	331552	0	0	0
rs80338765	14	92357580	0	0	0	331552	0	0	0
rs2267996	14	92359725	0	0	0	331552	0	0	0
rs116919234	14	92363325	0	0	0	331552	0	0	0
rs72705347	14	92364626	0	0	0	331552	0	0	0
rs8013684	14	92365790	0	0	0	331552	0	0	0
rs2300137	14	92370024	0	0	0	331552	0	0	0
rs2254320	14	92371141	0	0	0	331552	0	0	0
rs1861087	14	92371353	0	0	0	331552	0	0	0
rs76232437	14	92374515	0	0	0	331552	0	0	0
rs2498830	14	92375616	0	0	0	331552	0	0	0
rs150216423	14	92382242	0	0	0	331552	0	0	0
rs2249954	14	92383999	0	0	0	331552	0	0	0
rs7140720	14	92386527	0	0	0	331552	0	0	0
rs74071631	14	92392569	0	0	0	331552	0	0	0
rs8012648	14	92393026	0	0	0	331552	0	0	0
rs2256767	14	92399288	0	0	0	331552	0	0	0
rs41458649	14	92401400	0	0	0	331552	0	0	0
rs2474026	14	92401699	0	0	0	331552	0	0	0
rs117668310	14	92403016	0	0	0	331552	0	0	0
rs61734479	14	92403294	0	0	0	331552	0	0	0
rs58984750	14	92403696	0	0	0	331552	0	0	0
rs72705369	14	92405126	0	0	0	331552	0	0	0
rs13379081	14	92408309	0	0	0	331552	0	0	0
rs139387007	14	92413725	0	0	0	331552	0	0	0
rs3814835	14	92414380	0	0	0	331552	0	0	0
rs35362946	14	92423815	0	0	0	331552	0	0	0
rs7153027	14	92427222	0	0	0	331552	0	0	0
rs57308316	14	92431170	0	0	0	331552	0	0	0
rs117069102	14	92431409	0	0	0	331552	0	0	0
rs12587248	14	92435587	0	0	0	331552	0	0	0
rs113605039	14	92436057	0	0	0	331552	0	0	0
rs137938779	14	92436180	0	0	0	331552	0	0	0
rs1051340	14	92441066	0	0	0	331552	0	0	0
rs74367619	14	92445928	0	0	0	331552	0	0	0
rs8007661	14	92459958	0	0	0	331552	0	0	0
rs80200454	14	92460227	0	0	0	331552	0	0	0
rs12433929	14	92463621	0	0	0	331552	0	0	0
rs35007347	14	92465749	0	0	0	331552	0	0	0
rs10147971	14	92466111	0	0	0	331552	0	0	0
rs77426136	14	92466722	0	0	0	331552	0	0	0
Affx-80249891	14	92470358	0	0	0	331552	0	0	0
Affx-89006097	14	92470412	0	0	0	331552	0	0	0
Affx-89016453	14	92470655	0	0	0	331552	0	0	0
rs41301481	14	92470716	0	0	0	331552	0	0	0
Affx-86889172	14	92470821	0	0	0	331552	0	0	0
rs149562813	14	92471238	0	0	0	331552	0	0	0
rs143524436	14	92472186	0	0	0	331552	0	0	0
Affx-89008446	14	92472196	0	0	0	331552	0	0	0
rs139539448	14	92472218	0	0	0	331552	0	0	0
rs3818095	14	92473943	0	0	0	331552	0	0	0
rs142579179	14	92477355	0	0	0	331552	0	0	0
rs34761938	14	92477364	0	0	0	331552	0	0	0
rs7155279	14	92485881	0	0	0	331552	0	0	0
rs141553918	14	92488106	0	0	0	331552	0	0	0
rs11621328	14	92499348	0	0	0	331552	0	0	0
rs17807355	14	92504231	0	0	0	331552	0	0	0
rs2295174	14	92505600	0	0	0	331552	0	0	0
rs17127898	14	92505915	0	0	0	331552	0	0	0
Affx-80297350	14	92505948	0	0	0	331552	0	0	0
rs58339937	14	92506583	0	0	0	331552	0	0	0
rs8022758	14	92525471	0	0	0	331552	0	0	0
rs55851933	14	92531362	0	0	0	331552	0	0	0
rs17734627	14	92541373	0	0	0	331552	0	0	0
rs1048755	14	92548785	0	0	0	331552	0	0	0
rs8014592	14	92550657	0	0	0	331552	0	0	0
rs17734780	14	92557264	0	0	0	331552	0	0	0
rs12147767	14	92562568	0	0	0	331552	0	0	0
rs2145128	14	92567438	0	0	0	331552	0	0	0
rs1956417	14	92572061	0	0	0	331552	0	0	0
rs17127948	14	92576251	0	0	0	331552	0	0	0
rs8022841	14	92576585	0	0	0	331552	0	0	0
rs2402111	14	92579923	0	0	0	331552	0	0	0
rs6575231	14	92580525	0	0	0	331552	0	0	0
rs151054506	14	92583867	0	0	0	331552	0	0	0
Affx-52354046	14	92583889	0	0	0	331552	0	0	0
Affx-80283185	14	92583894	0	0	0	331552	0	0	0
rs149760197	14	92583927	0	0	0	331552	0	0	0
rs7151027	14	92588917	0	0	0	331552	0	0	0
rs72691112	14	92588998	0	0	0	331552	0	0	0
rs7155717	14	92589107	0	0	0	331552	0	0	0
rs7149665	14	92590120	0	0	0	331552	0	0	0
rs58036446	14	92590192	0	0	0	331552	0	0	0
rs72691114	14	92596038	0	0	0	331552	0	0	0
rs1241681	14	92603311	0	0	0	331552	0	0	0
rs201331906	14	92609397	0	0	0	331552	0	0	0
rs11844738	14	92610213	0	0	0	331552	0	0	0
rs76379012	14	92612313	0	0	0	331552	0	0	0
Affx-89006212	14	92620792	0	0	0	331552	0	0	0
rs140484405	14	92622956	0	0	0	331552	0	0	0
Affx-80283187	14	92624162	0	0	0	331552	0	0	0
rs1998255	14	92625067	0	0	0	331552	0	0	0
rs11546877	14	92628356	0	0	0	331552	0	0	0
rs11160046	14	92634014	0	0	0	331552	0	0	0
rs72691141	14	92634069	0	0	0	331552	0	0	0
rs1009170	14	92636713	0	0	0	331552	0	0	0
rs7141664	14	92647042	0	0	0	331552	0	0	0
rs117682737	14	92647274	0	0	0	331552	0	0	0
rs5810582	14	92650620	0	0	0	331552	0	0	0
rs1241695	14	92656788	0	0	0	331552	0	0	0
Affx-35943081	14	92656809	0	0	0	331552	0	0	0
rs10135262	14	92666291	0	0	0	331552	0	0	0
rs78412112	14	92666343	0	0	0	331552	0	0	0
rs7140841	14	92668250	0	0	0	331552	0	0	0
rs114900272	14	92669554	0	0	0	331552	0	0	0
rs80194260	14	92669798	0	0	0	331552	0	0	0
rs7148148	14	92671185	1	0	1	331521	0.000301639	0	0.000301639
rs1241716	14	92671404	1	0	1	331521	0.000301639	0	0.000301639
rs61976636	14	92672674	1	0	1	331521	0.000301639	0	0.000301639
rs117905784	14	92682374	1	0	1	331521	0.000301639	0	0.000301639
rs1956413	14	92684190	1	0	1	331521	0.000301639	0	0.000301639
rs117084473	14	92707233	1	0	1	331521	0.000301639	0	0.000301639
rs1957293	14	92708417	1	0	1	331521	0.000301639	0	0.000301639
rs12878983	14	92708578	1	0	1	331521	0.000301639	0	0.000301639
rs4904843	14	92709597	1	0	1	331521	0.000301639	0	0.000301639
rs76605421	14	92714008	1	0	1	331521	0.000301639	0	0.000301639
rs10134100	14	92720904	1	0	1	331521	0.000301639	0	0.000301639
rs73324224	14	92722005	1	0	1	331521	0.000301639	0	0.000301639
rs7159722	14	92722019	1	0	1	331521	0.000301639	0	0.000301639
rs11624987	14	92722844	1	0	1	331521	0.000301639	0	0.000301639
rs7142050	14	92726738	1	0	1	331521	0.000301639	0	0.000301639
rs79089643	14	92728159	1	0	1	331521	0.000301639	0	0.000301639
rs7156630	14	92730412	1	0	1	331521	0.000301639	0	0.000301639
rs7150379	14	92736604	1	0	1	331521	0.000301639	0	0.000301639
rs111363817	14	92738068	1	0	1	331521	0.000301639	0	0.000301639
rs4900106	14	92739145	1	0	1	331521	0.000301639	0	0.000301639
rs75131571	14	92739855	1	0	1	331521	0.000301639	0	0.000301639
rs750406	14	92742640	1	0	1	331521	0.000301639	0	0.000301639
rs7156849	14	92746915	1	0	1	331521	0.000301639	0	0.000301639
rs76940116	14	92747433	1	0	1	331521	0.000301639	0	0.000301639
rs4904860	14	92748495	1	0	1	331521	0.000301639	0	0.000301639
rs2025074	14	92752200	1	0	1	331521	0.000301639	0	0.000301639
rs76399500	14	92753742	1	0	1	331521	0.000301639	0	0.000301639
rs117642738	14	92753877	1	0	1	331521	0.000301639	0	0.000301639
rs4900108	14	92754084	1	0	1	331521	0.000301639	0	0.000301639
rs61977799	14	92757403	1	0	1	331521	0.000301639	0	0.000301639
rs55702177	14	92758512	1	0	1	331521	0.000301639	0	0.000301639
rs56365547	14	92759251	1	0	1	331521	0.000301639	0	0.000301639
rs12588366	14	92759284	1	0	1	331521	0.000301639	0	0.000301639
rs4900109	14	92763391	1	0	1	331521	0.000301639	0	0.000301639
rs74556509	14	92766945	1	0	1	331521	0.000301639	0	0.000301639
rs72693164	14	92767214	1	0	1	331521	0.000301639	0	0.000301639
rs116970965	14	92768547	1	0	1	331521	0.000301639	0	0.000301639
rs12896399	14	92773663	1	0	1	331521	0.000301639	0	0.000301639
rs746587	14	92775750	1	0	1	331521	0.000301639	0	0.000301639
rs74590295	14	92776368	1	0	1	331521	0.000301639	0	0.000301639
rs67790709	14	92785908	1	0	1	331521	0.000301639	0	0.000301639
rs941646	14	92792255	1	0	1	331521	0.000301639	0	0.000301639
rs150573991	14	92792313	1	0	1	331521	0.000301639	0	0.000301639
rs77004437	14	92793206	1	0	1	331521	0.000301639	0	0.000301639
rs117848934	14	92796826	1	0	1	331521	0.000301639	0	0.000301639
rs57231768	14	92801418	1	0	1	331521	0.000301639	0	0.000301639
rs11621581	14	92802560	1	0	1	331521	0.000301639	0	0.000301639
rs76030827	14	92808475	1	0	1	331521	0.000301639	0	0.000301639
rs116300041	14	92812863	1	0	1	331521	0.000301639	0	0.000301639
rs17128179	14	92813655	1	0	1	331521	0.000301639	0	0.000301639
rs12586368	14	92814457	1	0	1	331521	0.000301639	0	0.000301639
rs117804405	14	92818907	1	0	1	331521	0.000301639	0	0.000301639
rs79213352	14	92819696	1	0	1	331521	0.000301639	0	0.000301639
rs73333722	14	92822426	1	0	1	331521	0.000301639	0	0.000301639
rs7142440	14	92823155	1	0	1	331521	0.000301639	0	0.000301639
rs117800998	14	92826246	1	0	1	331521	0.000301639	0	0.000301639
rs77694540	14	92826737	1	0	1	331521	0.000301639	0	0.000301639
rs78282734	14	92827181	1	0	1	331521	0.000301639	0	0.000301639
rs7145687	14	92827246	1	0	1	331521	0.000301639	0	0.000301639
rs12890597	14	92828636	1	0	1	331521	0.000301639	0	0.000301639
rs76614748	14	92830382	1	0	1	331521	0.000301639	0	0.000301639
rs116941581	14	92833134	1	0	1	331521	0.000301639	0	0.000301639
rs8003333	14	92835100	1	0	1	331521	0.000301639	0	0.000301639
rs12883517	14	92836102	1	0	1	331521	0.000301639	0	0.000301639
rs56051674	14	92836463	1	0	1	331521	0.000301639	0	0.000301639
rs17128264	14	92838444	1	0	1	331521	0.000301639	0	0.000301639
rs17128266	14	92839179	1	0	1	331521	0.000301639	0	0.000301639
rs66753927	14	92840572	1	0	1	331521	0.000301639	0	0.000301639
rs1884678	14	92843680	1	0	1	331521	0.000301639	0	0.000301639
rs12431633	14	92844508	1	0	1	331521	0.000301639	0	0.000301639
rs74503470	14	92845434	1	0	1	331521	0.000301639	0	0.000301639
rs61975601	14	92846794	1	0	1	331521	0.000301639	0	0.000301639
rs78116952	14	92850076	1	0	1	331521	0.000301639	0	0.000301639
rs117988300	14	92850234	1	0	1	331521	0.000301639	0	0.000301639
rs61673731	14	92850954	1	0	1	331521	0.000301639	0	0.000301639
rs78487705	14	92856689	1	0	1	331521	0.000301639	0	0.000301639
rs2077291	14	92859858	1	0	1	331521	0.000301639	0	0.000301639
rs1108161	14	92862121	1	0	1	331521	0.000301639	0	0.000301639
rs72695138	14	92862142	1	0	1	331521	0.000301639	0	0.000301639
rs59778360	14	92871050	1	0	1	331521	0.000301639	0	0.000301639
rs77856490	14	92875719	1	0	1	331521	0.000301639	0	0.000301639
rs7143529	14	92878020	1	0	1	331521	0.000301639	0	0.000301639
rs4904903	14	92878794	1	0	1	331521	0.000301639	0	0.000301639
rs12434167	14	92880655	1	0	1	331521	0.000301639	0	0.000301639
rs72631610	14	92885946	1	0	1	331521	0.000301639	0	0.000301639
rs116846022	14	92887417	1	0	1	331521	0.000301639	0	0.000301639
rs4288928	14	92891726	1	0	1	331521	0.000301639	0	0.000301639
rs113272510	14	92894256	1	0	1	331521	0.000301639	0	0.000301639
rs77425477	14	92900257	1	0	1	331521	0.000301639	0	0.000301639
rs61977290	14	92906520	1	0	1	331521	0.000301639	0	0.000301639
rs8018746	14	92907993	1	0	1	331521	0.000301639	0	0.000301639
Affx-52166738	14	92908512	1	0	1	331521	0.000301639	0	0.000301639
rs941650	14	92909073	1	0	1	331521	0.000301639	0	0.000301639
rs145888814	14	92909159	1	0	1	331521	0.000301639	0	0.000301639
rs74073080	14	92909700	1	0	1	331521	0.000301639	0	0.000301639
rs78521571	14	92911579	1	0	1	331521	0.000301639	0	0.000301639
rs59059507	14	92913800	1	0	1	331521	0.000301639	0	0.000301639
rs146336072	14	92915559	1	0	1	331521	0.000301639	0	0.000301639
rs7143416	14	92918793	1	0	1	331521	0.000301639	0	0.000301639
rs7148860	14	92919445	1	0	1	331521	0.000301639	0	0.000301639
rs139572787	14	92920262	1	0	1	331521	0.000301639	0	0.000301639
rs7144273	14	92920371	1	0	1	331521	0.000301639	0	0.000301639
rs7156567	14	92922542	1	0	1	331521	0.000301639	0	0.000301639
rs7158400	14	92922713	1	0	1	331521	0.000301639	0	0.000301639
rs62623445	14	92922782	1	0	1	331521	0.000301639	0	0.000301639
rs60599520	14	92924421	1	0	1	331521	0.000301639	0	0.000301639
rs112846288	14	92926811	1	0	1	331521	0.000301639	0	0.000301639
rs10498633	14	92926952	1	0	1	331521	0.000301639	0	0.000301639
rs79228467	14	92929498	1	0	1	331521	0.000301639	0	0.000301639
rs35665900	14	92930891	1	0	1	331521	0.000301639	0	0.000301639
rs941648	14	92931737	1	0	1	331521	0.000301639	0	0.000301639
rs9323876	14	92932443	1	0	1	331521	0.000301639	0	0.000301639
rs34403534	14	92933251	1	0	1	331521	0.000301639	0	0.000301639
rs4904929	14	92937293	1	0	1	331521	0.000301639	0	0.000301639
rs4904930	14	92940209	1	0	1	331521	0.000301639	0	0.000301639
rs61977316	14	92940715	1	0	1	331521	0.000301639	0	0.000301639
rs4904941	14	92952838	0	0	0	331552	0	0	0
rs61977319	14	92952958	0	0	0	331552	0	0	0
rs142889151	14	92953116	0	0	0	331552	0	0	0
rs11848347	14	92953697	0	0	0	331552	0	0	0
rs10150603	14	92956184	0	0	0	331552	0	0	0
rs78073534	14	92956619	0	0	0	331552	0	0	0
rs201076132	14	92958501	0	0	0	331552	0	0	0
rs45587635	14	92958522	0	0	0	331552	0	0	0
rs7150406	14	92958612	0	0	0	331552	0	0	0
rs79685763	14	92959282	0	0	0	331552	0	0	0
rs4900130	14	92959940	0	0	0	331552	0	0	0
rs80171805	14	92963789	0	0	0	331552	0	0	0
rs78091279	14	92964088	0	0	0	331552	0	0	0
rs80267699	14	92966525	0	0	0	331552	0	0	0
rs61977326	14	92969688	0	0	0	331552	0	0	0
rs76772550	14	92970259	0	0	0	331552	0	0	0
rs8005614	14	92971222	0	0	0	331552	0	0	0
rs4904947	14	92972162	0	0	0	331552	0	0	0
rs117420080	14	92973660	0	0	0	331552	0	0	0
rs117847289	14	92974059	0	0	0	331552	0	0	0
rs12588645	14	92974445	0	0	0	331552	0	0	0
rs12432932	14	92976023	0	0	0	331552	0	0	0
rs71430764	14	92980553	0	0	0	331552	0	0	0
rs61977340	14	92982625	0	0	0	331552	0	0	0
rs10150697	14	92984051	0	0	0	331552	0	0	0
rs117363257	14	92985951	0	0	0	331552	0	0	0
rs117060319	14	92986145	0	0	0	331552	0	0	0
rs8018360	14	92987358	0	0	0	331552	0	0	0
rs113007528	14	92994323	0	0	0	331552	0	0	0
rs72697231	14	92994718	0	0	0	331552	0	0	0
rs12893972	14	92995987	0	0	0	331552	0	0	0
rs28578034	14	92998827	0	0	0	331552	0	0	0
rs61977347	14	93002380	0	0	0	331552	0	0	0
rs10498634	14	93005721	0	0	0	331552	0	0	0
rs10467863	14	93006872	0	0	0	331552	0	0	0
rs10467864	14	93006902	0	0	0	331552	0	0	0
rs4900135	14	93007216	0	0	0	331552	0	0	0
rs57475476	14	93009711	0	0	0	331552	0	0	0
rs12434555	14	93011124	0	0	0	331552	0	0	0
rs61975762	14	93011366	0	0	0	331552	0	0	0
rs78706131	14	93013106	0	0	0	331552	0	0	0
rs72697240	14	93014971	0	0	0	331552	0	0	0
rs35798313	14	93015688	0	0	0	331552	0	0	0
rs57851052	14	93016441	0	0	0	331552	0	0	0
rs12893289	14	93017539	0	0	0	331552	0	0	0
rs80187745	14	93020769	0	0	0	331552	0	0	0
rs72697251	14	93021815	0	0	0	331552	0	0	0
rs55908963	14	93031594	0	0	0	331552	0	0	0
rs75934488	14	93037679	0	0	0	331552	0	0	0
rs17783654	14	93041534	0	0	0	331552	0	0	0
rs1952333	14	93041785	0	0	0	331552	0	0	0
rs7160376	14	93044668	0	0	0	331552	0	0	0
rs72631620	14	93049411	0	0	0	331552	0	0	0
rs75277622	14	93049865	0	0	0	331552	0	0	0
rs2402171	14	93050146	0	0	0	331552	0	0	0
rs2402172	14	93050570	0	0	0	331552	0	0	0
rs57533370	14	93050704	0	0	0	331552	0	0	0
rs8014153	14	93055078	0	0	0	331552	0	0	0
rs17783660	14	93061453	0	0	0	331552	0	0	0
rs117279725	14	93063955	0	0	0	331552	0	0	0
rs8013925	14	93064069	0	0	0	331552	0	0	0
rs12433867	14	93065083	0	0	0	331552	0	0	0
rs117209651	14	93066363	0	0	0	331552	0	0	0
rs8003706	14	93071194	0	0	0	331552	0	0	0
rs2146498	14	93072269	0	0	0	331552	0	0	0
rs9788530	14	93074273	0	0	0	331552	0	0	0
rs9788457	14	93078988	0	0	0	331552	0	0	0
rs75578694	14	93079993	0	0	0	331552	0	0	0
rs73330128	14	93084429	0	0	0	331552	0	0	0
rs11621652	14	93098472	0	0	0	331552	0	0	0
rs11627441	14	93099234	0	0	0	331552	0	0	0
rs117914579	14	93099890	0	0	0	331552	0	0	0
rs76347417	14	93101703	0	0	0	331552	0	0	0
rs17184313	14	93102251	0	0	0	331552	0	0	0
rs10498635	14	93103309	0	0	0	331552	0	0	0
rs747985	14	93104090	0	0	0	331552	0	0	0
rs35268629	14	93110372	0	0	0	331552	0	0	0
rs77366689	14	93113952	0	0	0	331552	0	0	0
rs118129238	14	93114667	0	0	0	331552	0	0	0
rs75014453	14	93115151	0	0	0	331552	0	0	0
rs7153192	14	93117443	0	0	0	331552	0	0	0
rs143156231	14	93117992	0	0	0	331552	0	0	0
rs147329151	14	93118145	0	0	0	331552	0	0	0
Affx-89009978	14	93118418	0	0	0	331552	0	0	0
rs3742717	14	93118668	0	0	0	331552	0	0	0
rs74074811	14	93118674	0	0	0	331552	0	0	0
rs139248637	14	93118790	0	0	0	331552	0	0	0
rs12434929	14	93119232	0	0	0	331552	0	0	0
rs11624035	14	93123142	0	0	0	331552	0	0	0
rs12879040	14	93123991	0	0	0	331552	0	0	0
rs7142369	14	93124584	0	0	0	331552	0	0	0
rs12885166	14	93125282	0	0	0	331552	0	0	0
rs77002573	14	93126428	0	0	0	331552	0	0	0
rs10134607	14	93129070	0	0	0	331552	0	0	0
rs112097633	14	93131683	0	0	0	331552	0	0	0
rs12895078	14	93132299	0	0	0	331552	0	0	0
rs116735421	14	93135651	0	0	0	331552	0	0	0
rs147042536	14	93142861	0	0	0	331552	0	0	0
rs12878481	14	93145500	0	0	0	331552	0	0	0
rs79289888	14	93145730	0	0	0	331552	0	0	0
rs12891909	14	93147910	0	0	0	331552	0	0	0
rs7158614	14	93148143	0	0	0	331552	0	0	0
rs114797792	14	93151596	0	0	0	331552	0	0	0
rs2402184	14	93153538	0	0	0	331552	0	0	0
rs113817161	14	93155938	0	0	0	331552	0	0	0
rs28459779	14	93156713	0	0	0	331552	0	0	0
rs80185532	14	93157307	0	0	0	331552	0	0	0
rs2896221	14	93159621	0	0	0	331552	0	0	0
rs76993725	14	93162515	0	0	0	331552	0	0	0
rs11622291	14	93164106	0	0	0	331552	0	0	0
Affx-52354057	14	93170629	0	0	0	331552	0	0	0
rs145149674	14	93171033	0	0	0	331552	0	0	0
rs17128502	14	93173010	0	0	0	331552	0	0	0
rs78814862	14	93174842	0	0	0	331552	0	0	0
rs3783934	14	93175780	0	0	0	331552	0	0	0
rs148659834	14	93176042	0	0	0	331552	0	0	0
rs3783933	14	93177400	0	0	0	331552	0	0	0
rs117845934	14	93178431	0	0	0	331552	0	0	0
rs716097	14	93178467	0	0	0	331552	0	0	0
rs72701829	14	93187010	0	0	0	331552	0	0	0
rs118160186	14	93188114	0	0	0	331552	0	0	0
rs117012495	14	93188500	0	0	0	331552	0	0	0
rs1015033	14	93195186	0	0	0	331552	0	0	0
rs17094874	14	93195562	0	0	0	331552	0	0	0
rs68062833	14	93197430	0	0	0	331552	0	0	0
rs115988073	14	93198569	0	0	0	331552	0	0	0
rs2236264	14	93199080	0	0	0	331552	0	0	0
rs36115829	14	93200551	0	0	0	331552	0	0	0
rs1242103	14	93201129	0	0	0	331552	0	0	0
rs7157038	14	93202028	0	0	0	331552	0	0	0
rs77448596	14	93215348	0	0	0	331552	0	0	0
rs1242094	14	93216246	0	0	0	331552	0	0	0
rs74072448	14	93221344	0	0	0	331552	0	0	0
rs7160685	14	93223990	0	0	0	331552	0	0	0
rs72701851	14	93224959	0	0	0	331552	0	0	0
rs113906812	14	93226127	0	0	0	331552	0	0	0
rs8010729	14	93229219	0	0	0	331552	0	0	0
rs74072460	14	93234726	0	0	0	331552	0	0	0
rs113708241	14	93234883	0	0	0	331552	0	0	0
rs7153948	14	93244165	0	0	0	331552	0	0	0
rs61991466	14	93255175	0	0	0	331552	0	0	0
rs1956988	14	93259547	0	0	0	331552	0	0	0
rs17809851	14	93262525	0	0	0	331552	0	0	0
rs17128572	14	93263982	0	0	0	331552	0	0	0
rs34515753	14	93275714	0	0	0	331552	0	0	0
rs116911364	14	93276446	0	0	0	331552	0	0	0
rs1040835	14	93276654	0	0	0	331552	0	0	0
rs142273431	14	93277899	0	0	0	331552	0	0	0
rs117643032	14	93280350	0	0	0	331552	0	0	0
rs76242425	14	93281416	0	0	0	331552	0	0	0
rs17128596	14	93286230	0	0	0	331552	0	0	0
rs78032993	14	93288420	0	0	0	331552	0	0	0
rs17128601	14	93288480	0	0	0	331552	0	0	0
rs45487597	14	93290771	0	0	0	331552	0	0	0
rs2273646	14	93290856	0	0	0	331552	0	0	0
rs4900152	14	93296877	0	0	0	331552	0	0	0
rs4904993	14	93298346	0	0	0	331552	0	0	0
rs10484037	14	93305234	0	0	0	331552	0	0	0
rs5021350	14	93309887	0	0	0	331552	0	0	0
rs72704221	14	93326437	0	0	0	331552	0	0	0
rs11850871	14	93332306	0	0	0	331552	0	0	0
rs10148348	14	93332531	0	0	0	331552	0	0	0
rs61991541	14	93332765	0	0	0	331552	0	0	0
rs4900158	14	93333302	0	0	0	331552	0	0	0
rs2145582	14	93343568	0	0	0	331552	0	0	0
rs111484163	14	93347668	0	0	0	331552	0	0	0
rs58032418	14	93351669	0	0	0	331552	0	0	0
rs56292759	14	93353299	0	0	0	331552	0	0	0
rs79116747	14	93354155	0	0	0	331552	0	0	0
rs12434641	14	93358111	0	0	0	331552	0	0	0
rs4496057	14	93358393	0	0	0	331552	0	0	0
rs17128660	14	93362498	0	0	0	331552	0	0	0
rs72704268	14	93366200	0	0	0	331552	0	0	0
rs9743833	14	93368707	0	0	0	331552	0	0	0
rs10147617	14	93369245	0	0	0	331552	0	0	0
rs7160827	14	93372112	0	0	0	331552	0	0	0
rs8020608	14	93375880	0	0	0	331552	0	0	0
rs79216086	14	93383032	0	0	0	331552	0	0	0
rs12147615	14	93383739	0	0	0	331552	0	0	0
rs11628464	14	93385610	0	0	0	331552	0	0	0
rs4900162	14	93388106	0	0	0	331552	0	0	0
rs9658634	14	93389030	0	0	0	331552	0	0	0
rs9658635	14	93389077	0	0	0	331552	0	0	0
Affx-80283194	14	93390575	0	0	0	331552	0	0	0
rs941582	14	93391490	0	0	0	331552	0	0	0
rs76573347	14	93394717	0	0	0	331552	0	0	0
rs2295395	14	93395407	0	0	0	331552	0	0	0
rs77938104	14	93396098	0	0	0	331552	0	0	0
rs9658655	14	93398031	0	0	0	331552	0	0	0
rs9658660	14	93398446	0	0	0	331552	0	0	0
rs9658664	14	93398849	0	0	0	331552	0	0	0
rs2228575	14	93399011	0	0	0	331552	0	0	0
rs11625320	14	93400861	0	0	0	331552	0	0	0
rs6575304	14	93404674	0	0	0	331552	0	0	0
Affx-11143669	14	93406954	0	0	0	331552	0	0	0
rs35502373	14	93407134	0	0	0	331552	0	0	0
rs4905011	14	93408451	0	0	0	331552	0	0	0
rs10873430	14	93409078	0	0	0	331552	0	0	0
rs2295394	14	93412743	0	0	0	331552	0	0	0
rs138591973	14	93412798	0	0	0	331552	0	0	0
rs61100258	14	93414467	0	0	0	331552	0	0	0
rs117113519	14	93419849	0	0	0	331552	0	0	0
rs79427758	14	93423934	0	0	0	331552	0	0	0
rs12894234	14	93424229	0	0	0	331552	0	0	0
rs79483848	14	93425898	0	0	0	331552	0	0	0
rs78519139	14	93437845	0	0	0	331552	0	0	0
rs17128706	14	93438351	0	0	0	331552	0	0	0
rs2402227	14	93439909	0	0	0	331552	0	0	0
rs118093499	14	93446625	0	0	0	331552	0	0	0
rs4905020	14	93447573	0	0	0	331552	0	0	0
rs117497661	14	93455402	0	0	0	331552	0	0	0
rs12435423	14	93459859	0	0	0	331552	0	0	0
rs17128721	14	93462039	0	0	0	331552	0	0	0
rs78030354	14	93463099	0	0	0	331552	0	0	0
rs17128723	14	93463645	0	0	0	331552	0	0	0
rs3783911	14	93471116	0	0	0	331552	0	0	0
rs11628021	14	93485366	0	0	0	331552	0	0	0
rs117095766	14	93486038	0	0	0	331552	0	0	0
rs7401136	14	93487673	0	0	0	331552	0	0	0
rs12587868	14	93494030	0	0	0	331552	0	0	0
rs79163130	14	93508865	0	0	0	331552	0	0	0
rs2180369	14	93516465	0	0	0	331552	0	0	0
rs116312773	14	93521606	0	0	0	331552	0	0	0
rs12147304	14	93536720	0	0	0	331552	0	0	0
rs2236131	14	93540906	0	0	0	331552	0	0	0
rs79764057	14	93543505	0	0	0	331552	0	0	0
rs79011159	14	93544217	0	0	0	331552	0	0	0
rs72706433	14	93544391	0	0	0	331552	0	0	0
rs12894592	14	93558226	0	0	0	331552	0	0	0
rs941541	14	93560657	0	0	0	331552	0	0	0
rs80204156	14	93561738	0	0	0	331552	0	0	0
rs117558115	14	93563841	0	0	0	331552	0	0	0
rs117002693	14	93563922	0	0	0	331552	0	0	0
rs57166702	14	93573824	0	0	0	331552	0	0	0
rs34162105	14	93575662	0	0	0	331552	0	0	0
rs77801902	14	93578722	0	0	0	331552	0	0	0
rs8008447	14	93580772	0	0	0	331552	0	0	0
rs78661467	14	93593727	0	0	0	331552	0	0	0
rs12895695	14	93595051	0	0	0	331552	0	0	0
rs11624776	14	93595591	0	0	0	331552	0	0	0
rs7148455	14	93602336	0	0	0	331552	0	0	0
rs8019881	14	93607492	0	0	0	331552	0	0	0
rs113520995	14	93611491	0	0	0	331552	0	0	0
rs12589195	14	93614062	0	0	0	331552	0	0	0
rs17128893	14	93615607	0	0	0	331552	0	0	0
rs58536666	14	93616138	0	0	0	331552	0	0	0
rs8005992	14	93617260	0	0	0	331552	0	0	0
rs17128900	14	93619520	0	0	0	331552	0	0	0
rs4905055	14	93621636	0	0	0	331552	0	0	0
rs10130904	14	93640448	0	0	0	331552	0	0	0
rs116023901	14	93642968	0	0	0	331552	0	0	0
rs1268843	14	93644379	0	0	0	331552	0	0	0
rs1263373	14	93645708	0	0	0	331552	0	0	0
rs17128917	14	93648950	0	0	0	331552	0	0	0
rs15837	14	93649383	0	0	0	331552	0	0	0
rs61991719	14	93649793	0	0	0	331552	0	0	0
rs35855685	14	93649990	0	0	0	331552	0	0	0
rs142325905	14	93649999	0	0	0	331552	0	0	0
Affx-89008771	14	93650266	0	0	0	331552	0	0	0
rs148700787	14	93650410	0	0	0	331552	0	0	0
rs1268371	14	93651992	0	0	0	331552	0	0	0
rs189524704	14	93652787	0	0	0	331552	0	0	0
rs186551483	14	93652806	0	0	0	331552	0	0	0
rs145078947	14	93652974	0	0	0	331552	0	0	0
rs117176329	14	93656324	0	0	0	331552	0	0	0
rs10135149	14	93657436	0	0	0	331552	0	0	0
rs1263391	14	93667996	0	0	0	331552	0	0	0
rs2286653	14	93673655	0	0	0	331552	0	0	0
rs66468167	14	93677341	0	0	0	331552	0	0	0
rs1017097	14	93680662	0	0	0	331552	0	0	0
rs28600115	14	93680748	0	0	0	331552	0	0	0
rs72708523	14	93684099	0	0	0	331552	0	0	0
rs10132640	14	93684814	0	0	0	331552	0	0	0
rs147422567	14	93685055	0	0	0	331552	0	0	0
rs79741816	14	93689352	0	0	0	331552	0	0	0
rs2905	14	93693422	0	0	0	331552	0	0	0
rs11625516	14	93696317	0	0	0	331552	0	0	0
rs113348352	14	93697704	0	0	0	331552	0	0	0
rs4900178	14	93700946	0	0	0	331552	0	0	0
rs11625229	14	93701539	0	0	0	331552	0	0	0
rs10147990	14	93703854	0	0	0	331552	0	0	0
rs36099812	14	93708759	0	0	0	331552	0	0	0
rs78402070	14	93709016	0	0	0	331552	0	0	0
rs72708542	14	93710718	0	0	0	331552	0	0	0
rs61991737	14	93712290	0	0	0	331552	0	0	0
rs143877217	14	93712317	0	0	0	331552	0	0	0
rs146853662	14	93712337	0	0	0	331552	0	0	0
rs17749274	14	93717733	0	0	0	331552	0	0	0
rs1263429	14	93731823	0	0	0	331552	0	0	0
rs80067846	14	93740211	0	0	0	331552	0	0	0
rs1263430	14	93741096	0	0	0	331552	0	0	0
rs79821411	14	93744000	0	0	0	331552	0	0	0
Affx-80283199	14	93754981	0	0	0	331552	0	0	0
rs78105729	14	93755427	0	0	0	331552	0	0	0
rs12433927	14	93755562	0	0	0	331552	0	0	0
rs71429790	14	93755767	0	0	0	331552	0	0	0
rs199599034	14	93760283	0	0	0	331552	0	0	0
rs138673267	14	93760476	0	0	0	331552	0	0	0
Affx-92042940	14	93761130	0	0	0	331552	0	0	0
rs110742	14	93774753	0	0	0	331552	0	0	0
rs7143030	14	93784384	0	0	0	331552	0	0	0
rs12434942	14	93784668	0	0	0	331552	0	0	0
rs7161072	14	93787360	0	0	0	331552	0	0	0
rs2402277	14	93788250	0	0	0	331552	0	0	0
rs3783890	14	93790276	0	0	0	331552	0	0	0
rs12586312	14	93796411	0	0	0	331552	0	0	0
rs71429791	14	93798425	0	0	0	331552	0	0	0
rs11621700	14	93811057	0	0	0	331552	0	0	0
Affx-80283201	14	93813642	0	0	0	331552	0	0	0
rs114399408	14	93813726	0	0	0	331552	0	0	0
rs118091459	14	93826386	0	0	0	331552	0	0	0
rs72708599	14	93836269	0	0	0	331552	0	0	0
rs1956544	14	93842808	0	0	0	331552	0	0	0
rs117699842	14	93847918	0	0	0	331552	0	0	0
rs12432100	14	93871182	0	0	0	331552	0	0	0
rs4905064	14	93872450	0	0	0	331552	0	0	0
rs4900183	14	93876503	0	0	0	331552	0	0	0
rs118082761	14	93877967	0	0	0	331552	0	0	0
rs111615527	14	93897886	0	0	0	331552	0	0	0
rs79973508	14	93900634	0	0	0	331552	0	0	0
rs74072880	14	93901858	0	0	0	331552	0	0	0
rs79146512	14	93915039	0	0	0	331552	0	0	0
rs116942778	14	93917653	0	0	0	331552	0	0	0
rs4905072	14	93929160	0	0	0	331552	0	0	0
rs1242763	14	93934853	0	0	0	331552	0	0	0
rs75995002	14	93942499	0	0	0	331552	0	0	0
rs61992606	14	93943998	0	0	0	331552	0	0	0
rs79536376	14	93957862	0	0	0	331552	0	0	0
rs11627130	14	93958136	0	0	0	331552	0	0	0
rs79866114	14	93963563	0	0	0	331552	0	0	0
rs17094893	14	93994870	0	0	0	331552	0	0	0
rs78132641	14	94001241	0	0	0	331552	0	0	0
rs61992642	14	94001462	0	0	0	331552	0	0	0
rs61992643	14	94003994	0	0	0	331552	0	0	0
rs75849300	14	94011176	0	0	0	331552	0	0	0
rs71429800	14	94012483	0	0	0	331552	0	0	0
rs2146504	14	94017120	0	0	0	331552	0	0	0
rs112904756	14	94025745	0	0	0	331552	0	0	0
rs200073679	14	94039012	0	0	0	331552	0	0	0
rs11848361	14	94039845	0	0	0	331552	0	0	0
rs2181386	14	94039907	0	0	0	331552	0	0	0
rs80323573	14	94046523	0	0	0	331552	0	0	0
rs71431603	14	94050966	0	0	0	331552	0	0	0
rs75683984	14	94074858	0	0	0	331552	0	0	0
rs17129117	14	94075191	0	0	0	331552	0	0	0
rs78490074	14	94088266	0	0	0	331552	0	0	0
rs4905081	14	94088587	0	0	0	331552	0	0	0
rs2148563	14	94097287	0	0	0	331552	0	0	0
rs72692924	14	94099620	0	0	0	331552	0	0	0
rs17783756	14	94100335	0	0	0	331552	0	0	0
rs200892168	14	94120117	0	0	0	331552	0	0	0
rs28522433	14	94121012	0	0	0	331552	0	0	0
rs7153801	14	94126078	0	0	0	331552	0	0	0
rs11160134	14	94126515	0	0	0	331552	0	0	0
rs61981636	14	94126616	0	0	0	331552	0	0	0
rs113230024	14	94145928	0	0	0	331552	0	0	0
rs74480186	14	94148833	0	0	0	331552	0	0	0
rs117442542	14	94153845	0	0	0	331552	0	0	0
rs10873435	14	94157873	0	0	0	331552	0	0	0
rs72692959	14	94161765	0	0	0	331552	0	0	0
rs28783139	14	94163328	0	0	0	331552	0	0	0
rs2148567	14	94174650	0	0	0	331552	0	0	0
rs117336818	14	94179632	0	0	0	331552	0	0	0
rs117056780	14	94179865	0	0	0	331552	0	0	0
rs8008104	14	94186372	0	0	0	331552	0	0	0
rs60488639	14	94192032	0	0	0	331552	0	0	0
Affx-11152404	14	94193098	0	0	0	331552	0	0	0
rs77476227	14	94195463	0	0	0	331552	0	0	0
rs6575351	14	94197592	0	0	0	331552	0	0	0
rs8021433	14	94197929	0	0	0	331552	0	0	0
rs12432245	14	94200936	0	0	0	331552	0	0	0
rs12050435	14	94202579	0	0	0	331552	0	0	0
rs8010323	14	94204438	0	0	0	331552	0	0	0
rs6575353	14	94205345	0	0	0	331552	0	0	0
rs12887540	14	94208300	0	0	0	331552	0	0	0
rs4900194	14	94208530	0	0	0	331552	0	0	0
rs56008423	14	94208556	0	0	0	331552	0	0	0
rs4905085	14	94219733	0	0	0	331552	0	0	0
rs72694718	14	94219987	0	0	0	331552	0	0	0
rs117495119	14	94220298	0	0	0	331552	0	0	0
rs28603252	14	94229604	0	0	0	331552	0	0	0
rs56073943	14	94231166	0	0	0	331552	0	0	0
rs10138602	14	94232953	0	0	0	331552	0	0	0
rs75568398	14	94233615	0	0	0	331552	0	0	0
rs80207622	14	94235806	0	0	0	331552	0	0	0
rs10150714	14	94235973	0	0	0	331552	0	0	0
rs1950970	14	94236975	0	0	0	331552	0	0	0
rs8012945	14	94238353	0	0	0	331552	0	0	0
rs61980277	14	94239938	0	0	0	331552	0	0	0
rs11623857	14	94244818	0	0	0	331552	0	0	0
rs4905087	14	94245649	0	0	0	331552	0	0	0
rs35980137	14	94245799	0	0	0	331552	0	0	0
rs34071769	14	94246514	0	0	0	331552	0	0	0
rs56158740	14	94247149	0	0	0	331552	0	0	0
rs4900196	14	94247902	0	0	0	331552	0	0	0
rs8005630	14	94249735	0	0	0	331552	0	0	0
rs10145494	14	94252264	0	0	0	331552	0	0	0
rs4905089	14	94258643	0	0	0	331552	0	0	0
rs9285599	14	94259308	0	0	0	331552	0	0	0
rs927235	14	94260857	0	0	0	331552	0	0	0
rs17129181	14	94266491	0	0	0	331552	0	0	0
rs61980306	14	94267266	0	0	0	331552	0	0	0
rs11621613	14	94267909	0	0	0	331552	0	0	0
rs722462	14	94270080	0	0	0	331552	0	0	0
rs71431606	14	94274628	0	0	0	331552	0	0	0
rs114311601	14	94275596	0	0	0	331552	0	0	0
rs74073796	14	94284369	0	0	0	331552	0	0	0
rs76185743	14	94285160	0	0	0	331552	0	0	0
rs74884751	14	94285427	0	0	0	331552	0	0	0
rs12588988	14	94286525	0	0	0	331552	0	0	0
rs17750365	14	94287923	1	0	1	331521	0.000301639	0	0.000301639
rs12589424	14	94292181	1	0	1	331521	0.000301639	0	0.000301639
rs17129201	14	94295068	1	0	1	331521	0.000301639	0	0.000301639
rs11850302	14	94296069	1	0	1	331521	0.000301639	0	0.000301639
rs73336016	14	94296688	1	0	1	331521	0.000301639	0	0.000301639
rs34469330	14	94297710	1	0	1	331521	0.000301639	0	0.000301639
rs117593252	14	94297834	1	0	1	331521	0.000301639	0	0.000301639
rs75632357	14	94300981	1	0	1	331521	0.000301639	0	0.000301639
rs75432731	14	94303411	1	0	1	331521	0.000301639	0	0.000301639
rs72696611	14	94306185	2	0	2	331520	0.000603278	0	0.000603278
rs12147189	14	94308934	2	0	2	331520	0.000603278	0	0.000603278
rs72696637	14	94315424	2	0	2	331520	0.000603278	0	0.000603278
rs10142808	14	94316720	2	0	2	331520	0.000603278	0	0.000603278
rs28394845	14	94319652	2	0	2	331520	0.000603278	0	0.000603278
rs911294	14	94320983	2	0	2	331520	0.000603278	0	0.000603278
rs117588440	14	94321132	2	0	2	331520	0.000603278	0	0.000603278
rs7154328	14	94323704	2	0	2	331520	0.000603278	0	0.000603278
rs10134755	14	94326457	2	0	2	331520	0.000603278	0	0.000603278
rs4900200	14	94327229	2	0	2	331520	0.000603278	0	0.000603278
rs10484039	14	94328781	2	0	2	331520	0.000603278	0	0.000603278
rs79433899	14	94329960	2	0	2	331520	0.000603278	0	0.000603278
rs71431608	14	94333846	2	0	2	331520	0.000603278	0	0.000603278
rs11626315	14	94334567	2	0	2	331520	0.000603278	0	0.000603278
rs28624868	14	94336608	2	0	2	331520	0.000603278	0	0.000603278
rs74075753	14	94339436	2	0	2	331520	0.000603278	0	0.000603278
Affx-11154217	14	94340011	2	0	2	331520	0.000603278	0	0.000603278
rs9323895	14	94340130	2	0	2	331520	0.000603278	0	0.000603278
rs72696690	14	94344821	2	0	2	331520	0.000603278	0	0.000603278
rs72696696	14	94346411	2	0	2	331520	0.000603278	0	0.000603278
rs61982375	14	94346747	2	0	2	331520	0.000603278	0	0.000603278
rs10148430	14	94353943	2	0	2	331520	0.000603278	0	0.000603278
rs911288	14	94355585	2	0	2	331520	0.000603278	0	0.000603278
rs10129953	14	94358034	2	0	2	331520	0.000603278	0	0.000603278
rs72698214	14	94360246	2	0	2	331520	0.000603278	0	0.000603278
rs35314337	14	94361020	2	0	2	331520	0.000603278	0	0.000603278
rs73337784	14	94361196	2	0	2	331520	0.000603278	0	0.000603278
rs117688326	14	94366772	2	0	2	331520	0.000603278	0	0.000603278
rs11627027	14	94370417	2	0	2	331520	0.000603278	0	0.000603278
rs12893395	14	94371078	2	0	2	331520	0.000603278	0	0.000603278
rs72698244	14	94372703	2	0	2	331520	0.000603278	0	0.000603278
rs79074413	14	94374108	2	0	2	331520	0.000603278	0	0.000603278
rs7144561	14	94376460	2	0	2	331520	0.000603278	0	0.000603278
rs8003450	14	94379107	2	0	2	331520	0.000603278	0	0.000603278
rs74434001	14	94379618	2	0	2	331520	0.000603278	0	0.000603278
rs8012955	14	94380907	2	0	2	331520	0.000603278	0	0.000603278
rs74421317	14	94383227	2	0	2	331520	0.000603278	0	0.000603278
rs118012116	14	94387749	2	0	2	331520	0.000603278	0	0.000603278
rs80343774	14	94388129	2	0	2	331520	0.000603278	0	0.000603278
rs76263849	14	94388146	2	0	2	331520	0.000603278	0	0.000603278
rs7155685	14	94388642	2	0	2	331520	0.000603278	0	0.000603278
rs2402374	14	94389292	2	0	2	331520	0.000603278	0	0.000603278
rs79724424	14	94390867	1	0	1	331521	0.000301639	0	0.000301639
rs10141024	14	94391699	1	0	1	331521	0.000301639	0	0.000301639
rs117161928	14	94391705	1	0	1	331521	0.000301639	0	0.000301639
rs7140471	14	94398258	1	0	1	331521	0.000301639	0	0.000301639
rs113402958	14	94400394	1	0	1	331521	0.000301639	0	0.000301639
rs35858830	14	94401102	1	0	1	331521	0.000301639	0	0.000301639
rs149373526	14	94401109	1	0	1	331521	0.000301639	0	0.000301639
rs56003871	14	94403973	1	0	1	331521	0.000301639	0	0.000301639
Affx-89017421	14	94405812	1	0	1	331521	0.000301639	0	0.000301639
rs75590567	14	94408103	1	0	1	331521	0.000301639	0	0.000301639
rs78396588	14	94411978	1	0	1	331521	0.000301639	0	0.000301639
rs2073332	14	94413517	1	0	1	331521	0.000301639	0	0.000301639
rs117086984	14	94416113	1	0	1	331521	0.000301639	0	0.000301639
rs11555542	14	94417531	1	0	1	331521	0.000301639	0	0.000301639
rs7153542	14	94418127	1	0	1	331521	0.000301639	0	0.000301639
rs11627806	14	94418146	1	0	1	331521	0.000301639	0	0.000301639
Affx-80249943	14	94420666	1	0	1	331521	0.000301639	0	0.000301639
rs116875530	14	94420711	1	0	1	331521	0.000301639	0	0.000301639
rs7161588	14	94421488	1	0	1	331521	0.000301639	0	0.000301639
rs74974054	14	94422534	1	0	1	331521	0.000301639	0	0.000301639
rs34860343	14	94423112	1	0	1	331521	0.000301639	0	0.000301639
rs3765494	14	94423294	1	0	1	331521	0.000301639	0	0.000301639
rs3841478	14	94423327	1	0	1	331521	0.000301639	0	0.000301639
rs12436854	14	94423997	1	0	1	331521	0.000301639	0	0.000301639
rs75101626	14	94425204	1	0	1	331521	0.000301639	0	0.000301639
rs11844555	14	94425703	1	0	1	331521	0.000301639	0	0.000301639
rs8010996	14	94426154	1	0	1	331521	0.000301639	0	0.000301639
rs4900207	14	94430323	1	0	1	331521	0.000301639	0	0.000301639
rs118142727	14	94432460	1	0	1	331521	0.000301639	0	0.000301639
rs72700353	14	94437745	1	0	1	331521	0.000301639	0	0.000301639
rs118013187	14	94439638	1	0	1	331521	0.000301639	0	0.000301639
rs4905124	14	94442156	0	0	0	331552	0	0	0
rs72700358	14	94442261	0	0	0	331552	0	0	0
rs4905126	14	94443410	0	0	0	331552	0	0	0
rs79631394	14	94444682	0	0	0	331552	0	0	0
rs72700362	14	94447966	0	0	0	331552	0	0	0
rs76538171	14	94450139	0	0	0	331552	0	0	0
rs11160155	14	94450617	0	0	0	331552	0	0	0
rs78908495	14	94451703	0	0	0	331552	0	0	0
rs28520688	14	94452096	0	0	0	331552	0	0	0
rs66508743	14	94453111	0	0	0	331552	0	0	0
rs10438214	14	94453701	0	0	0	331552	0	0	0
rs12432565	14	94456371	0	0	0	331552	0	0	0
rs8012314	14	94456406	0	0	0	331552	0	0	0
rs8011705	14	94456613	0	0	0	331552	0	0	0
rs78931811	14	94463212	0	0	0	331552	0	0	0
rs10142728	14	94464489	0	0	0	331552	0	0	0
rs7150410	14	94465169	0	0	0	331552	0	0	0
rs118124405	14	94470658	0	0	0	331552	0	0	0
rs74739355	14	94471110	0	0	0	331552	0	0	0
rs77889679	14	94471213	0	0	0	331552	0	0	0
rs78569439	14	94475182	0	0	0	331552	0	0	0
rs7160644	14	94479804	0	0	0	331552	0	0	0
rs11851944	14	94479835	0	0	0	331552	0	0	0
rs11628997	14	94482663	0	0	0	331552	0	0	0
rs79319955	14	94486120	0	0	0	331552	0	0	0
rs877339	14	94488692	0	0	0	331552	0	0	0
rs8021081	14	94491351	0	0	0	331552	0	0	0
rs57141766	14	94494758	0	0	0	331552	0	0	0
rs34025320	14	94497058	0	0	0	331552	0	0	0
rs74844471	14	94500885	0	0	0	331552	0	0	0
rs199956464	14	94503780	0	0	0	331552	0	0	0
rs60816973	14	94506339	0	0	0	331552	0	0	0
rs118141241	14	94515292	0	0	0	331552	0	0	0
rs4905149	14	94516420	0	0	0	331552	0	0	0
rs147672109	14	94517670	0	0	0	331552	0	0	0
Affx-89022685	14	94517727	0	0	0	331552	0	0	0
rs117377260	14	94518241	0	0	0	331552	0	0	0
rs11846532	14	94520260	0	0	0	331552	0	0	0
rs11624586	14	94521263	0	0	0	331552	0	0	0
rs201027983	14	94521529	0	0	0	331552	0	0	0
rs139827915	14	94526552	0	0	0	331552	0	0	0
rs61737408	14	94526879	0	0	0	331552	0	0	0
rs199917054	14	94528727	0	0	0	331552	0	0	0
rs80004767	14	94530953	0	0	0	331552	0	0	0
rs145433649	14	94545709	0	0	0	331552	0	0	0
rs79048773	14	94546047	0	0	0	331552	0	0	0
rs75825150	14	94546945	0	0	0	331552	0	0	0
rs56166355	14	94547563	0	0	0	331552	0	0	0
rs7153103	14	94548497	0	0	0	331552	0	0	0
rs7145904	14	94552899	0	0	0	331552	0	0	0
rs4905157	14	94554363	0	0	0	331552	0	0	0
rs36103194	14	94559443	0	0	0	331552	0	0	0
rs8021015	14	94559984	0	0	0	331552	0	0	0
rs7157940	14	94563193	0	0	0	331552	0	0	0
Affx-89023947	14	94563250	0	0	0	331552	0	0	0
rs79237142	14	94563265	0	0	0	331552	0	0	0
Affx-80249947	14	94563299	0	0	0	331552	0	0	0
rs2402408	14	94564058	0	0	0	331552	0	0	0
rs748762	14	94565150	0	0	0	331552	0	0	0
rs144379529	14	94567118	0	0	0	331552	0	0	0
rs941477	14	94571353	0	0	0	331552	0	0	0
rs3814821	14	94576937	0	0	0	331552	0	0	0
rs11628553	14	94579327	0	0	0	331552	0	0	0
rs79880372	14	94580122	0	0	0	331552	0	0	0
rs147099386	14	94581243	0	0	0	331552	0	0	0
rs2239645	14	94581285	0	0	0	331552	0	0	0
rs140643844	14	94582180	0	0	0	331552	0	0	0
rs143275071	14	94582184	0	0	0	331552	0	0	0
rs200230812	14	94582279	0	0	0	331552	0	0	0
rs1243081	14	94583462	0	0	0	331552	0	0	0
rs8020410	14	94586005	0	0	0	331552	0	0	0
rs79694611	14	94593576	0	0	0	331552	0	0	0
rs2273514	14	94595989	0	0	0	331552	0	0	0
rs117158937	14	94597460	0	0	0	331552	0	0	0
rs4905166	14	94598617	0	0	0	331552	0	0	0
rs878554	14	94606179	1	0	1	331521	0.000301639	0	0.000301639
rs34203771	14	94608089	1	0	1	331521	0.000301639	0	0.000301639
rs10149497	14	94612518	1	0	1	331521	0.000301639	0	0.000301639
rs72702343	14	94612849	1	0	1	331521	0.000301639	0	0.000301639
rs12587429	14	94620563	1	0	1	331521	0.000301639	0	0.000301639
rs4439696	14	94626683	1	0	1	331521	0.000301639	0	0.000301639
rs78114433	14	94634383	1	0	1	331521	0.000301639	0	0.000301639
rs34520961	14	94642417	1	0	1	331521	0.000301639	0	0.000301639
rs79007666	14	94644870	1	0	1	331521	0.000301639	0	0.000301639
rs61983485	14	94645917	1	0	1	331521	0.000301639	0	0.000301639
rs77531509	14	94652599	1	0	1	331521	0.000301639	0	0.000301639
rs74343336	14	94657946	1	0	1	331521	0.000301639	0	0.000301639
rs12433898	14	94658873	1	0	1	331521	0.000301639	0	0.000301639
rs12879985	14	94659182	1	0	1	331521	0.000301639	0	0.000301639
rs78073363	14	94672174	1	0	1	331521	0.000301639	0	0.000301639
rs112458284	14	94672731	1	0	1	331521	0.000301639	0	0.000301639
rs74074127	14	94677961	1	0	1	331521	0.000301639	0	0.000301639
rs12891061	14	94703827	1	0	1	331521	0.000301639	0	0.000301639
rs45581733	14	94710949	1	0	1	331521	0.000301639	0	0.000301639
Affx-89009454	14	94712794	1	0	1	331521	0.000301639	0	0.000301639
rs2180399	14	94724949	2	1	1	331520	0.000603278	0.000301639	0.000301639
rs71431629	14	94724973	2	1	1	331520	0.000603278	0.000301639	0.000301639
rs17129529	14	94731490	2	1	1	331520	0.000603278	0.000301639	0.000301639
rs200599777	14	94732219	2	1	1	331520	0.000603278	0.000301639	0.000301639
rs6575404	14	94735511	2	1	1	331520	0.000603278	0.000301639	0.000301639
rs12436431	14	94742263	2	1	1	331520	0.000603278	0.000301639	0.000301639
rs7148284	14	94748787	2	1	1	331520	0.000603278	0.000301639	0.000301639
rs75367241	14	94750336	2	1	1	331520	0.000603278	0.000301639	0.000301639
rs56317088	14	94751351	2	1	1	331520	0.000603278	0.000301639	0.000301639
rs55877972	14	94754259	2	1	1	331520	0.000603278	0.000301639	0.000301639
Affx-11159435	14	94754643	2	1	1	331520	0.000603278	0.000301639	0.000301639
rs2232708	14	94754804	2	1	1	331520	0.000603278	0.000301639	0.000301639
rs56280987	14	94755306	2	1	1	331520	0.000603278	0.000301639	0.000301639
rs2232701	14	94756344	2	1	1	331520	0.000603278	0.000301639	0.000301639
rs2232700	14	94756450	2	1	1	331520	0.000603278	0.000301639	0.000301639
rs117421112	14	94756496	2	1	1	331520	0.000603278	0.000301639	0.000301639
rs2232698	14	94756669	2	1	1	331520	0.000603278	0.000301639	0.000301639
rs941591	14	94756750	2	1	1	331520	0.000603278	0.000301639	0.000301639
rs941590	14	94756794	2	1	1	331520	0.000603278	0.000301639	0.000301639
rs45516698	14	94756823	2	1	1	331520	0.000603278	0.000301639	0.000301639
rs56301921	14	94757226	2	1	1	331520	0.000603278	0.000301639	0.000301639
rs12886449	14	94757499	2	1	1	331520	0.000603278	0.000301639	0.000301639
rs117300582	14	94758171	2	1	1	331520	0.000603278	0.000301639	0.000301639
rs12147151	14	94762706	2	1	1	331520	0.000603278	0.000301639	0.000301639
rs4900224	14	94763493	2	1	1	331520	0.000603278	0.000301639	0.000301639
rs76249699	14	94766083	2	1	1	331520	0.000603278	0.000301639	0.000301639
rs11621961	14	94769476	2	1	1	331520	0.000603278	0.000301639	0.000301639
rs67922411	14	94769907	2	1	1	331520	0.000603278	0.000301639	0.000301639
rs78715582	14	94770184	2	1	1	331520	0.000603278	0.000301639	0.000301639
rs28929488	14	94770808	2	1	1	331520	0.000603278	0.000301639	0.000301639
rs2228543	14	94772429	2	1	1	331520	0.000603278	0.000301639	0.000301639
rs8022616	14	94773945	2	1	1	331520	0.000603278	0.000301639	0.000301639
rs61980587	14	94774186	2	1	1	331520	0.000603278	0.000301639	0.000301639
rs2228541	14	94776221	2	1	1	331520	0.000603278	0.000301639	0.000301639
rs3748320	14	94780608	2	1	1	331520	0.000603278	0.000301639	0.000301639
rs113418909	14	94780642	2	1	1	331520	0.000603278	0.000301639	0.000301639
Affx-89013081	14	94780954	2	1	1	331520	0.000603278	0.000301639	0.000301639
rs76961279	14	94783374	2	1	1	331520	0.000603278	0.000301639	0.000301639
rs80140444	14	94785380	2	1	1	331520	0.000603278	0.000301639	0.000301639
rs12589136	14	94793686	2	1	1	331520	0.000603278	0.000301639	0.000301639
rs4905179	14	94795492	2	1	1	331520	0.000603278	0.000301639	0.000301639
rs996050	14	94801368	2	1	1	331520	0.000603278	0.000301639	0.000301639
rs34025389	14	94809810	2	1	1	331520	0.000603278	0.000301639	0.000301639
rs79960240	14	94811056	2	1	1	331520	0.000603278	0.000301639	0.000301639
rs2749530	14	94816299	2	1	1	331520	0.000603278	0.000301639	0.000301639
rs78234310	14	94830676	2	1	1	331520	0.000603278	0.000301639	0.000301639
rs117934891	14	94830759	2	1	1	331520	0.000603278	0.000301639	0.000301639
rs941595	14	94832016	2	1	1	331520	0.000603278	0.000301639	0.000301639
rs74074958	14	94832655	2	1	1	331520	0.000603278	0.000301639	0.000301639
rs41310932	14	94832739	2	1	1	331520	0.000603278	0.000301639	0.000301639
rs4592582	14	94832796	2	1	1	331520	0.000603278	0.000301639	0.000301639
rs41301763	14	94832898	2	1	1	331520	0.000603278	0.000301639	0.000301639
rs117457896	14	94833005	2	1	1	331520	0.000603278	0.000301639	0.000301639
rs78331981	14	94833009	2	1	1	331520	0.000603278	0.000301639	0.000301639
rs1956172	14	94833033	2	1	1	331520	0.000603278	0.000301639	0.000301639
rs142075098	14	94836611	2	1	1	331520	0.000603278	0.000301639	0.000301639
rs112635299	14	94838142	2	1	1	331520	0.000603278	0.000301639	0.000301639
rs1243168	14	94841366	2	1	1	331520	0.000603278	0.000301639	0.000301639
rs1243164	14	94844470	2	1	1	331520	0.000603278	0.000301639	0.000301639
rs2073333	14	94844562	2	1	1	331520	0.000603278	0.000301639	0.000301639
rs1243163	14	94844706	2	1	1	331520	0.000603278	0.000301639	0.000301639
rs1303	14	94844843	2	1	1	331520	0.000603278	0.000301639	0.000301639
rs199422209	14	94844865	2	1	1	331520	0.000603278	0.000301639	0.000301639
rs61761869	14	94844866	2	1	1	331520	0.000603278	0.000301639	0.000301639
rs121912712	14	94844884	2	1	1	331520	0.000603278	0.000301639	0.000301639
Affx-80283212	14	94844912	2	1	1	331520	0.000603278	0.000301639	0.000301639
rs28929474	14	94844947	2	1	1	331520	0.000603278	0.000301639	0.000301639
rs143370956	14	94844950	2	1	1	331520	0.000603278	0.000301639	0.000301639
Affx-80249970	14	94844974	2	1	1	331520	0.000603278	0.000301639	0.000301639
rs141620200	14	94845944	2	1	1	331520	0.000603278	0.000301639	0.000301639
Affx-80249971	14	94847250	2	1	1	331520	0.000603278	0.000301639	0.000301639
rs17580	14	94847262	2	1	1	331520	0.000603278	0.000301639	0.000301639
Affx-86889180	14	94847380	2	1	1	331520	0.000603278	0.000301639	0.000301639
rs28929470	14	94847386	2	1	1	331520	0.000603278	0.000301639	0.000301639
rs199422211	14	94847404	2	1	1	331520	0.000603278	0.000301639	0.000301639
rs6647	14	94847415	2	1	1	331520	0.000603278	0.000301639	0.000301639
Affx-89025483	14	94849023	2	1	1	331520	0.000603278	0.000301639	0.000301639
Affx-11160944	14	94849061	2	1	1	331520	0.000603278	0.000301639	0.000301639
rs709932	14	94849201	2	1	1	331520	0.000603278	0.000301639	0.000301639
rs199422213	14	94849249	2	1	1	331520	0.000603278	0.000301639	0.000301639
Affx-80283214	14	94849345	2	1	1	331520	0.000603278	0.000301639	0.000301639
rs28931569	14	94849381	2	1	1	331520	0.000603278	0.000301639	0.000301639
rs28931570	14	94849388	2	1	1	331520	0.000603278	0.000301639	0.000301639
rs138070585	14	94849460	2	1	1	331520	0.000603278	0.000301639	0.000301639
rs147283849	14	94849532	2	1	1	331520	0.000603278	0.000301639	0.000301639
rs140814100	14	94849558	2	1	1	331520	0.000603278	0.000301639	0.000301639
rs1028580	14	94849882	2	1	1	331520	0.000603278	0.000301639	0.000301639
rs73349067	14	94851546	2	1	1	331520	0.000603278	0.000301639	0.000301639
rs72706301	14	94852219	2	1	1	331520	0.000603278	0.000301639	0.000301639
rs3748313	14	94854040	2	1	1	331520	0.000603278	0.000301639	0.000301639
Affx-11161040	14	94854877	2	1	1	331520	0.000603278	0.000301639	0.000301639
rs11558258	14	94854902	2	1	1	331520	0.000603278	0.000301639	0.000301639
rs55967149	14	94855115	2	1	1	331520	0.000603278	0.000301639	0.000301639
rs1610317	14	94858356	2	1	1	331520	0.000603278	0.000301639	0.000301639
rs28694574	14	94862557	1	1	0	331521	0.000301639	0.000301639	0
rs117327891	14	94866912	1	1	0	331521	0.000301639	0.000301639	0
rs17751837	14	94868244	1	1	0	331521	0.000301639	0.000301639	0
rs76483535	14	94869163	1	1	0	331521	0.000301639	0.000301639	0
rs28645199	14	94870274	1	1	0	331521	0.000301639	0.000301639	0
rs80299190	14	94871298	1	1	0	331521	0.000301639	0.000301639	0
rs35306951	14	94873695	1	1	0	331521	0.000301639	0.000301639	0
rs74393562	14	94874623	1	1	0	331521	0.000301639	0.000301639	0
rs118178635	14	94876353	1	1	0	331521	0.000301639	0.000301639	0
rs79741907	14	94877494	1	1	0	331521	0.000301639	0.000301639	0
rs12586310	14	94877925	1	1	0	331521	0.000301639	0.000301639	0
rs10143337	14	94881756	1	1	0	331521	0.000301639	0.000301639	0
rs10484044	14	94882773	1	1	0	331521	0.000301639	0.000301639	0
rs72631633	14	94887290	1	1	0	331521	0.000301639	0.000301639	0
rs8009103	14	94888956	1	1	0	331521	0.000301639	0.000301639	0
rs55845302	14	94891783	1	1	0	331521	0.000301639	0.000301639	0
rs76605570	14	94893687	1	1	0	331521	0.000301639	0.000301639	0
rs77167996	14	94894067	1	1	0	331521	0.000301639	0.000301639	0
rs11626742	14	94894104	1	1	0	331521	0.000301639	0.000301639	0
rs17825157	14	94894240	1	1	0	331521	0.000301639	0.000301639	0
rs75917487	14	94900002	1	1	0	331521	0.000301639	0.000301639	0
rs11621467	14	94902929	1	1	0	331521	0.000301639	0.000301639	0
rs76905609	14	94907173	1	1	0	331521	0.000301639	0.000301639	0
rs17752285	14	94908995	1	1	0	331521	0.000301639	0.000301639	0
rs202035957	14	94909479	1	1	0	331521	0.000301639	0.000301639	0
rs66471177	14	94910252	1	1	0	331521	0.000301639	0.000301639	0
rs12888805	14	94912799	1	1	0	331521	0.000301639	0.000301639	0
rs57740714	14	94912896	1	1	0	331521	0.000301639	0.000301639	0
rs117014210	14	94913128	1	1	0	331521	0.000301639	0.000301639	0
rs77278723	14	94913890	1	1	0	331521	0.000301639	0.000301639	0
rs61738925	14	94914667	1	1	0	331521	0.000301639	0.000301639	0
Affx-89010250	14	94915003	1	1	0	331521	0.000301639	0.000301639	0
rs17825331	14	94915172	1	1	0	331521	0.000301639	0.000301639	0
rs1885067	14	94917013	1	1	0	331521	0.000301639	0.000301639	0
rs11845116	14	94918719	1	1	0	331521	0.000301639	0.000301639	0
rs1467535	14	94927853	1	1	0	331521	0.000301639	0.000301639	0
rs61761871	14	94928476	1	1	0	331521	0.000301639	0.000301639	0
rs2295653	14	94929149	1	1	0	331521	0.000301639	0.000301639	0
rs202070363	14	94931042	1	1	0	331521	0.000301639	0.000301639	0
rs77274019	14	94931052	1	1	0	331521	0.000301639	0.000301639	0
rs11628722	14	94931105	1	1	0	331521	0.000301639	0.000301639	0
rs28618118	14	94933473	1	1	0	331521	0.000301639	0.000301639	0
rs61761875	14	94933609	1	1	0	331521	0.000301639	0.000301639	0
rs17090921	14	94933695	1	1	0	331521	0.000301639	0.000301639	0
rs6575433	14	94933709	1	1	0	331521	0.000301639	0.000301639	0
rs4900231	14	94935566	1	1	0	331521	0.000301639	0.000301639	0
rs74947133	14	94935615	1	1	0	331521	0.000301639	0.000301639	0
rs78283108	14	94935628	1	1	0	331521	0.000301639	0.000301639	0
rs36071443	14	94935659	1	1	0	331521	0.000301639	0.000301639	0
rs35347445	14	94935807	1	1	0	331521	0.000301639	0.000301639	0
rs12879019	14	94935901	1	1	0	331521	0.000301639	0.000301639	0
Affx-80249980	14	94935962	1	1	0	331521	0.000301639	0.000301639	0
rs59773088	14	94935985	1	1	0	331521	0.000301639	0.000301639	0
rs45438596	14	94936062	1	1	0	331521	0.000301639	0.000301639	0
rs45438398	14	94936110	1	1	0	331521	0.000301639	0.000301639	0
rs55683719	14	94936222	1	1	0	331521	0.000301639	0.000301639	0
rs6575434	14	94937398	1	1	0	331521	0.000301639	0.000301639	0
rs1547039	14	94937886	1	1	0	331521	0.000301639	0.000301639	0
rs78722741	14	94937946	1	1	0	331521	0.000301639	0.000301639	0
rs17752593	14	94938028	1	1	0	331521	0.000301639	0.000301639	0
rs61978262	14	94940743	1	1	0	331521	0.000301639	0.000301639	0
rs4555087	14	94943235	1	1	0	331521	0.000301639	0.000301639	0
rs2014136	14	94943635	1	1	0	331521	0.000301639	0.000301639	0
rs17825644	14	94944112	1	1	0	331521	0.000301639	0.000301639	0
rs34995628	14	94944327	1	1	0	331521	0.000301639	0.000301639	0
rs72692880	14	94946226	1	1	0	331521	0.000301639	0.000301639	0
rs17825650	14	94948399	1	1	0	331521	0.000301639	0.000301639	0
rs77879682	14	94950248	1	1	0	331521	0.000301639	0.000301639	0
rs7157143	14	94952000	1	1	0	331521	0.000301639	0.000301639	0
rs138209155	14	94953767	1	1	0	331521	0.000301639	0.000301639	0
rs140198372	14	94953832	1	1	0	331521	0.000301639	0.000301639	0
rs142210723	14	94956030	1	1	0	331521	0.000301639	0.000301639	0
Affx-52354101	14	94956038	1	1	0	331521	0.000301639	0.000301639	0
rs144796398	14	94956100	1	1	0	331521	0.000301639	0.000301639	0
rs3736803	14	94956134	1	1	0	331521	0.000301639	0.000301639	0
rs2281609	14	94958326	1	1	0	331521	0.000301639	0.000301639	0
rs1951015	14	94961145	1	1	0	331521	0.000301639	0.000301639	0
rs7144392	14	94962447	1	1	0	331521	0.000301639	0.000301639	0
rs1956710	14	94962475	0	0	0	331552	0	0	0
Affx-80249986	14	94962709	1	1	0	331521	0.000301639	0.000301639	0
Affx-89017844	14	94962825	1	1	0	331521	0.000301639	0.000301639	0
rs61757459	14	94964104	1	1	0	331521	0.000301639	0.000301639	0
rs61758960	14	94964127	1	1	0	331521	0.000301639	0.000301639	0
rs74644698	14	94966352	1	1	0	331521	0.000301639	0.000301639	0
rs74077730	14	94966610	1	1	0	331521	0.000301639	0.000301639	0
rs116862882	14	94966717	1	1	0	331521	0.000301639	0.000301639	0
rs112845406	14	94967155	1	1	0	331521	0.000301639	0.000301639	0
rs1956709	14	94967969	1	1	0	331521	0.000301639	0.000301639	0
rs17825828	14	94976214	1	1	0	331521	0.000301639	0.000301639	0
rs61978269	14	94983029	1	1	0	331521	0.000301639	0.000301639	0
rs17090992	14	94983498	1	1	0	331521	0.000301639	0.000301639	0
rs2402475	14	94983623	1	1	0	331521	0.000301639	0.000301639	0
rs35262691	14	94985066	1	1	0	331521	0.000301639	0.000301639	0
rs55920391	14	94987047	1	1	0	331521	0.000301639	0.000301639	0
rs117577222	14	94989351	1	1	0	331521	0.000301639	0.000301639	0
rs1078419	14	94989917	1	1	0	331521	0.000301639	0.000301639	0
rs78358551	14	94992285	1	1	0	331521	0.000301639	0.000301639	0
rs4905214	14	94997495	1	1	0	331521	0.000301639	0.000301639	0
rs72694912	14	95000798	1	1	0	331521	0.000301639	0.000301639	0
rs11623139	14	95007657	1	1	0	331521	0.000301639	0.000301639	0
rs10484046	14	95008015	1	1	0	331521	0.000301639	0.000301639	0
rs11160190	14	95012384	1	1	0	331521	0.000301639	0.000301639	0
rs8008776	14	95015854	1	1	0	331521	0.000301639	0.000301639	0
rs9671429	14	95016481	1	1	0	331521	0.000301639	0.000301639	0
rs72694930	14	95016997	1	1	0	331521	0.000301639	0.000301639	0
rs118078145	14	95022322	1	1	0	331521	0.000301639	0.000301639	0
rs78300436	14	95026388	2	1	1	331520	0.000603278	0.000301639	0.000301639
rs879362	14	95029314	2	1	1	331520	0.000603278	0.000301639	0.000301639
rs5508	14	95029852	2	1	1	331520	0.000603278	0.000301639	0.000301639
rs149673933	14	95033435	2	1	1	331520	0.000603278	0.000301639	0.000301639
rs17091071	14	95033708	2	1	1	331520	0.000603278	0.000301639	0.000301639
rs138128837	14	95035841	2	1	1	331520	0.000603278	0.000301639	0.000301639
rs17753207	14	95039382	2	1	1	331520	0.000603278	0.000301639	0.000301639
rs1955652	14	95041478	2	1	1	331520	0.000603278	0.000301639	0.000301639
rs12437294	14	95044365	2	1	1	331520	0.000603278	0.000301639	0.000301639
rs61978294	14	95045356	2	1	1	331520	0.000603278	0.000301639	0.000301639
rs71431648	14	95045562	2	1	1	331520	0.000603278	0.000301639	0.000301639
rs10144453	14	95045774	2	1	1	331520	0.000603278	0.000301639	0.000301639
rs76509258	14	95046075	2	1	1	331520	0.000603278	0.000301639	0.000301639
rs2069958	14	95052480	2	1	1	331520	0.000603278	0.000301639	0.000301639
rs141185188	14	95053804	2	1	1	331520	0.000603278	0.000301639	0.000301639
rs6118	14	95053863	2	1	1	331520	0.000603278	0.000301639	0.000301639
rs6115	14	95053890	2	1	1	331520	0.000603278	0.000301639	0.000301639
rs6119	14	95054012	2	1	1	331520	0.000603278	0.000301639	0.000301639
rs61761873	14	95054087	2	1	1	331520	0.000603278	0.000301639	0.000301639
rs6112	14	95054176	2	1	1	331520	0.000603278	0.000301639	0.000301639
Affx-89008578	14	95054253	2	1	1	331520	0.000603278	0.000301639	0.000301639
rs141881639	14	95056471	2	1	1	331520	0.000603278	0.000301639	0.000301639
rs2069989	14	95058114	2	1	1	331520	0.000603278	0.000301639	0.000301639
rs72694967	14	95060633	2	1	1	331520	0.000603278	0.000301639	0.000301639
rs60428566	14	95061126	2	1	1	331520	0.000603278	0.000301639	0.000301639
rs10136243	14	95064435	2	1	1	331520	0.000603278	0.000301639	0.000301639
rs113451679	14	95066871	2	1	1	331520	0.000603278	0.000301639	0.000301639
rs10145747	14	95067218	2	1	1	331520	0.000603278	0.000301639	0.000301639
rs116990560	14	95068429	2	1	1	331520	0.000603278	0.000301639	0.000301639
rs118168154	14	95069320	2	1	1	331520	0.000603278	0.000301639	0.000301639
rs7151480	14	95076617	2	1	1	331520	0.000603278	0.000301639	0.000301639
rs1884082	14	95078677	2	1	1	331520	0.000603278	0.000301639	0.000301639
rs61976122	14	95080635	2	1	1	331520	0.000603278	0.000301639	0.000301639
rs71431651	14	95080659	2	1	1	331520	0.000603278	0.000301639	0.000301639
rs138583013	14	95080795	2	1	1	331520	0.000603278	0.000301639	0.000301639
rs4934	14	95080803	2	1	1	331520	0.000603278	0.000301639	0.000301639
rs79181968	14	95080814	2	1	1	331520	0.000603278	0.000301639	0.000301639
Affx-80283219	14	95080998	2	1	1	331520	0.000603278	0.000301639	0.000301639
rs17826465	14	95081081	2	1	1	331520	0.000603278	0.000301639	0.000301639
Affx-80283220	14	95081211	2	1	1	331520	0.000603278	0.000301639	0.000301639
rs45518239	14	95081228	2	1	1	331520	0.000603278	0.000301639	0.000301639
rs9323909	14	95081381	2	1	1	331520	0.000603278	0.000301639	0.000301639
rs17826482	14	95084402	2	1	1	331520	0.000603278	0.000301639	0.000301639
Affx-80283221	14	95085546	2	1	1	331520	0.000603278	0.000301639	0.000301639
rs17473	14	95085642	2	1	1	331520	0.000603278	0.000301639	0.000301639
rs139055497	14	95085651	2	1	1	331520	0.000603278	0.000301639	0.000301639
rs72694987	14	95087563	2	1	1	331520	0.000603278	0.000301639	0.000301639
rs11625058	14	95088847	2	1	1	331520	0.000603278	0.000301639	0.000301639
rs80150124	14	95088894	2	1	1	331520	0.000603278	0.000301639	0.000301639
rs76683768	14	95088943	2	1	1	331520	0.000603278	0.000301639	0.000301639
rs117583403	14	95088983	2	1	1	331520	0.000603278	0.000301639	0.000301639
rs17091162	14	95089232	2	1	1	331520	0.000603278	0.000301639	0.000301639
rs17091171	14	95092268	2	1	1	331520	0.000603278	0.000301639	0.000301639
rs17091175	14	95094918	2	1	1	331520	0.000603278	0.000301639	0.000301639
rs12885542	14	95095002	2	1	1	331520	0.000603278	0.000301639	0.000301639
rs58271173	14	95095588	2	1	1	331520	0.000603278	0.000301639	0.000301639
rs78447140	14	95097419	2	1	1	331520	0.000603278	0.000301639	0.000301639
rs8018526	14	95105521	2	1	1	331520	0.000603278	0.000301639	0.000301639
rs10150203	14	95105577	2	1	1	331520	0.000603278	0.000301639	0.000301639
rs116842636	14	95105709	2	1	1	331520	0.000603278	0.000301639	0.000301639
rs72696805	14	95106927	2	1	1	331520	0.000603278	0.000301639	0.000301639
rs56952063	14	95107145	2	1	1	331520	0.000603278	0.000301639	0.000301639
Affx-80250008	14	95110081	2	1	1	331520	0.000603278	0.000301639	0.000301639
rs67125546	14	95113708	2	1	1	331520	0.000603278	0.000301639	0.000301639
rs72696816	14	95116191	2	1	1	331520	0.000603278	0.000301639	0.000301639
rs57134238	14	95127664	2	1	1	331520	0.000603278	0.000301639	0.000301639
rs1955651	14	95133723	1	1	0	331521	0.000301639	0.000301639	0
rs17091228	14	95136698	1	1	0	331521	0.000301639	0.000301639	0
rs79593372	14	95142001	1	1	0	331521	0.000301639	0.000301639	0
rs10143086	14	95142266	1	1	0	331521	0.000301639	0.000301639	0
rs72696870	14	95147238	1	1	0	331521	0.000301639	0.000301639	0
rs11624812	14	95148486	1	1	0	331521	0.000301639	0.000301639	0
rs8007397	14	95149319	1	1	0	331521	0.000301639	0.000301639	0
rs12437339	14	95150150	1	1	0	331521	0.000301639	0.000301639	0
rs10142514	14	95154860	1	1	0	331521	0.000301639	0.000301639	0
rs146055518	14	95159674	1	1	0	331521	0.000301639	0.000301639	0
rs7150398	14	95164684	1	1	0	331521	0.000301639	0.000301639	0
rs7150422	14	95164736	1	1	0	331521	0.000301639	0.000301639	0
rs10150038	14	95165612	1	1	0	331521	0.000301639	0.000301639	0
rs11851797	14	95169718	1	1	0	331521	0.000301639	0.000301639	0
rs60555840	14	95171404	1	1	0	331521	0.000301639	0.000301639	0
rs11845214	14	95172608	1	1	0	331521	0.000301639	0.000301639	0
rs61977095	14	95177845	1	1	0	331521	0.000301639	0.000301639	0
rs78430992	14	95182186	1	1	0	331521	0.000301639	0.000301639	0
rs7159811	14	95188402	1	1	0	331521	0.000301639	0.000301639	0
Affx-35945486	14	95189602	1	1	0	331521	0.000301639	0.000301639	0
rs79044207	14	95190821	1	1	0	331521	0.000301639	0.000301639	0
rs79240667	14	95191262	1	1	0	331521	0.000301639	0.000301639	0
rs17091360	14	95195680	1	1	0	331521	0.000301639	0.000301639	0
rs77663203	14	95196562	1	1	0	331521	0.000301639	0.000301639	0
rs8004548	14	95203045	1	1	0	331521	0.000301639	0.000301639	0
rs8016591	14	95205277	1	1	0	331521	0.000301639	0.000301639	0
rs17091377	14	95209821	1	1	0	331521	0.000301639	0.000301639	0
rs118188477	14	95219218	1	1	0	331521	0.000301639	0.000301639	0
rs61977107	14	95221588	1	1	0	331521	0.000301639	0.000301639	0
rs17091392	14	95224653	1	1	0	331521	0.000301639	0.000301639	0
rs77886992	14	95224856	1	1	0	331521	0.000301639	0.000301639	0
rs7142257	14	95224936	1	1	0	331521	0.000301639	0.000301639	0
rs115447257	14	95236732	1	1	0	331521	0.000301639	0.000301639	0
rs75868461	14	95240576	1	1	0	331521	0.000301639	0.000301639	0
rs1243533	14	95244010	1	1	0	331521	0.000301639	0.000301639	0
rs28473246	14	95248291	1	1	0	331521	0.000301639	0.000301639	0
rs11625527	14	95248968	1	1	0	331521	0.000301639	0.000301639	0
rs17091417	14	95250756	1	1	0	331521	0.000301639	0.000301639	0
rs1243590	14	95251115	1	1	0	331521	0.000301639	0.000301639	0
rs12184990	14	95253783	1	1	0	331521	0.000301639	0.000301639	0
rs72698885	14	95255629	0	0	0	331552	0	0	0
rs1243494	14	95257025	1	1	0	331521	0.000301639	0.000301639	0
rs11844778	14	95258556	1	1	0	331521	0.000301639	0.000301639	0
rs117125613	14	95259651	1	1	0	331521	0.000301639	0.000301639	0
rs36000206	14	95260077	1	1	0	331521	0.000301639	0.000301639	0
rs117397043	14	95260085	1	1	0	331521	0.000301639	0.000301639	0
rs72698900	14	95261971	1	1	0	331521	0.000301639	0.000301639	0
rs28590218	14	95262401	1	1	0	331521	0.000301639	0.000301639	0
rs8004620	14	95263461	1	1	0	331521	0.000301639	0.000301639	0
rs75048152	14	95268439	2	2	0	331520	0.000603278	0.000603278	0
rs35003236	14	95271948	2	2	0	331520	0.000603278	0.000603278	0
rs79363039	14	95272355	2	2	0	331520	0.000603278	0.000603278	0
rs117924459	14	95272500	2	2	0	331520	0.000603278	0.000603278	0
rs55948337	14	95273552	2	2	0	331520	0.000603278	0.000603278	0
rs17091446	14	95273677	2	2	0	331520	0.000603278	0.000603278	0
rs4905246	14	95274427	2	2	0	331520	0.000603278	0.000603278	0
rs11844932	14	95276018	3	3	0	331519	0.000904917	0.000904917	0
rs79972494	14	95277130	3	3	0	331519	0.000904917	0.000904917	0
rs72700817	14	95279125	3	3	0	331519	0.000904917	0.000904917	0
rs56126200	14	95279449	3	3	0	331519	0.000904917	0.000904917	0
rs58249361	14	95282482	3	3	0	331519	0.000904917	0.000904917	0
rs1884719	14	95284959	3	3	0	331519	0.000904917	0.000904917	0
rs74330809	14	95291113	3	3	0	331519	0.000904917	0.000904917	0
rs11622229	14	95292097	3	3	0	331519	0.000904917	0.000904917	0
rs56906827	14	95293757	3	3	0	331519	0.000904917	0.000904917	0
rs11626272	14	95295652	3	3	0	331519	0.000904917	0.000904917	0
rs28673284	14	95299839	3	3	0	331519	0.000904917	0.000904917	0
rs75836734	14	95300493	3	3	0	331519	0.000904917	0.000904917	0
rs1243521	14	95302365	3	3	0	331519	0.000904917	0.000904917	0
rs7151343	14	95310641	3	3	0	331519	0.000904917	0.000904917	0
rs61977150	14	95311289	3	3	0	331519	0.000904917	0.000904917	0
rs1243507	14	95314433	3	3	0	331519	0.000904917	0.000904917	0
rs117264247	14	95317493	3	3	0	331519	0.000904917	0.000904917	0
rs78965304	14	95320478	3	3	0	331519	0.000904917	0.000904917	0
rs941654	14	95320698	3	3	0	331519	0.000904917	0.000904917	0
rs8008282	14	95325489	3	3	0	331519	0.000904917	0.000904917	0
rs1543441	14	95325638	3	3	0	331519	0.000904917	0.000904917	0
rs68148096	14	95327426	3	3	0	331519	0.000904917	0.000904917	0
rs10142525	14	95328569	3	3	0	331519	0.000904917	0.000904917	0
rs17091482	14	95331631	3	3	0	331519	0.000904917	0.000904917	0
rs35861667	14	95333167	3	3	0	331519	0.000904917	0.000904917	0
rs8008349	14	95334249	3	3	0	331519	0.000904917	0.000904917	0
rs10141904	14	95337175	3	3	0	331519	0.000904917	0.000904917	0
rs4905254	14	95339855	3	3	0	331519	0.000904917	0.000904917	0
rs1243545	14	95340456	3	3	0	331519	0.000904917	0.000904917	0
rs2038403	14	95341064	3	3	0	331519	0.000904917	0.000904917	0
rs11624074	14	95341264	3	3	0	331519	0.000904917	0.000904917	0
rs1243549	14	95341413	3	3	0	331519	0.000904917	0.000904917	0
rs74501817	14	95341628	3	3	0	331519	0.000904917	0.000904917	0
rs76041616	14	95341785	3	3	0	331519	0.000904917	0.000904917	0
rs72702525	14	95342628	3	3	0	331519	0.000904917	0.000904917	0
rs61978462	14	95342891	3	3	0	331519	0.000904917	0.000904917	0
rs11626503	14	95343149	3	3	0	331519	0.000904917	0.000904917	0
rs7152611	14	95344154	3	3	0	331519	0.000904917	0.000904917	0
rs17754716	14	95345713	3	3	0	331519	0.000904917	0.000904917	0
rs1465110	14	95345717	3	3	0	331519	0.000904917	0.000904917	0
rs28372641	14	95345803	3	3	0	331519	0.000904917	0.000904917	0
rs61978465	14	95346647	3	3	0	331519	0.000904917	0.000904917	0
rs113516484	14	95348767	3	3	0	331519	0.000904917	0.000904917	0
rs11848142	14	95349204	3	3	0	331519	0.000904917	0.000904917	0
rs1243552	14	95349440	3	3	0	331519	0.000904917	0.000904917	0
rs118093451	14	95349509	3	3	0	331519	0.000904917	0.000904917	0
rs74815549	14	95350999	3	3	0	331519	0.000904917	0.000904917	0
rs76372695	14	95351374	3	3	0	331519	0.000904917	0.000904917	0
rs1243554	14	95351832	3	3	0	331519	0.000904917	0.000904917	0
rs72702537	14	95352032	3	3	0	331519	0.000904917	0.000904917	0
rs1768116	14	95358070	3	3	0	331519	0.000904917	0.000904917	0
rs78156715	14	95359671	3	3	0	331519	0.000904917	0.000904917	0
rs117579411	14	95362030	3	3	0	331519	0.000904917	0.000904917	0
rs1741240	14	95362041	3	3	0	331519	0.000904917	0.000904917	0
rs75143400	14	95363225	3	3	0	331519	0.000904917	0.000904917	0
rs17754871	14	95364150	3	3	0	331519	0.000904917	0.000904917	0
rs77388469	14	95364762	3	3	0	331519	0.000904917	0.000904917	0
rs17091570	14	95368162	3	3	0	331519	0.000904917	0.000904917	0
rs183663705	14	95374734	3	3	0	331519	0.000904917	0.000904917	0
rs1243572	14	95379499	3	3	0	331519	0.000904917	0.000904917	0
rs10129901	14	95382809	3	3	0	331519	0.000904917	0.000904917	0
rs17091612	14	95383192	3	3	0	331519	0.000904917	0.000904917	0
rs10147229	14	95384896	3	3	0	331519	0.000904917	0.000904917	0
rs79018753	14	95388863	3	3	0	331519	0.000904917	0.000904917	0
rs3900837	14	95390020	3	3	0	331519	0.000904917	0.000904917	0
rs74839972	14	95391939	3	3	0	331519	0.000904917	0.000904917	0
rs181341948	14	95391973	3	3	0	331519	0.000904917	0.000904917	0
rs12589500	14	95392578	3	3	0	331519	0.000904917	0.000904917	0
rs8015892	14	95393760	3	3	0	331519	0.000904917	0.000904917	0
rs74330023	14	95397300	3	3	0	331519	0.000904917	0.000904917	0
rs80206169	14	95400990	3	3	0	331519	0.000904917	0.000904917	0
rs17783933	14	95401139	3	3	0	331519	0.000904917	0.000904917	0
rs1105567	14	95402119	3	3	0	331519	0.000904917	0.000904917	0
rs113109793	14	95402655	3	3	0	331519	0.000904917	0.000904917	0
rs10137548	14	95405962	3	3	0	331519	0.000904917	0.000904917	0
rs4900252	14	95406390	3	3	0	331519	0.000904917	0.000904917	0
rs2789383	14	95408809	3	3	0	331519	0.000904917	0.000904917	0
rs78137347	14	95409670	3	3	0	331519	0.000904917	0.000904917	0
rs118189431	14	95410753	3	3	0	331519	0.000904917	0.000904917	0
rs117335059	14	95411160	3	3	0	331519	0.000904917	0.000904917	0
rs12434305	14	95412171	3	3	0	331519	0.000904917	0.000904917	0
rs114446668	14	95412910	3	3	0	331519	0.000904917	0.000904917	0
rs72704649	14	95413590	3	3	0	331519	0.000904917	0.000904917	0
rs61976479	14	95414995	3	3	0	331519	0.000904917	0.000904917	0
rs75740615	14	95416264	3	3	0	331519	0.000904917	0.000904917	0
rs80023287	14	95418468	3	3	0	331519	0.000904917	0.000904917	0
rs2789372	14	95422511	3	3	0	331519	0.000904917	0.000904917	0
rs2798819	14	95423041	3	3	0	331519	0.000904917	0.000904917	0
rs75635900	14	95424349	3	3	0	331519	0.000904917	0.000904917	0
rs116972696	14	95426347	3	3	0	331519	0.000904917	0.000904917	0
rs10145630	14	95426517	3	3	0	331519	0.000904917	0.000904917	0
rs10498640	14	95426850	3	3	0	331519	0.000904917	0.000904917	0
rs117832018	14	95428901	3	3	0	331519	0.000904917	0.000904917	0
rs10132201	14	95429283	3	3	0	331519	0.000904917	0.000904917	0
rs74427070	14	95431316	3	3	0	331519	0.000904917	0.000904917	0
rs61976500	14	95432829	3	3	0	331519	0.000904917	0.000904917	0
rs72704666	14	95434863	3	3	0	331519	0.000904917	0.000904917	0
rs114012897	14	95437671	3	3	0	331519	0.000904917	0.000904917	0
rs8015314	14	95439228	3	3	0	331519	0.000904917	0.000904917	0
rs77314650	14	95445982	3	3	0	331519	0.000904917	0.000904917	0
rs12147578	14	95446155	3	3	0	331519	0.000904917	0.000904917	0
rs8011194	14	95447773	3	3	0	331519	0.000904917	0.000904917	0
Affx-11169853	14	95455288	3	3	0	331519	0.000904917	0.000904917	0
rs10438041	14	95457278	3	3	0	331519	0.000904917	0.000904917	0
rs73342588	14	95459215	3	3	0	331519	0.000904917	0.000904917	0
rs17091694	14	95460173	3	3	0	331519	0.000904917	0.000904917	0
rs10150661	14	95463154	2	2	0	331520	0.000603278	0.000603278	0
rs11852060	14	95463950	1	1	0	331521	0.000301639	0.000301639	0
rs79834521	14	95468288	1	1	0	331521	0.000301639	0.000301639	0
rs1954423	14	95469357	1	1	0	331521	0.000301639	0.000301639	0
rs117886030	14	95473544	1	1	0	331521	0.000301639	0.000301639	0
rs117285251	14	95473649	1	1	0	331521	0.000301639	0.000301639	0
rs72704678	14	95473868	1	1	0	331521	0.000301639	0.000301639	0
rs61976526	14	95474079	1	1	0	331521	0.000301639	0.000301639	0
rs79308079	14	95474678	1	1	0	331521	0.000301639	0.000301639	0
rs75947453	14	95479704	1	1	0	331521	0.000301639	0.000301639	0
rs78270938	14	95482903	1	1	0	331521	0.000301639	0.000301639	0
rs34877263	14	95490825	1	1	0	331521	0.000301639	0.000301639	0
rs8021127	14	95491088	1	1	0	331521	0.000301639	0.000301639	0
rs117848891	14	95492010	1	1	0	331521	0.000301639	0.000301639	0
rs12147552	14	95495550	1	1	0	331521	0.000301639	0.000301639	0
rs11622396	14	95505380	1	1	0	331521	0.000301639	0.000301639	0
rs12884470	14	95517718	1	1	0	331521	0.000301639	0.000301639	0
rs28429931	14	95519151	1	1	0	331521	0.000301639	0.000301639	0
rs2096297	14	95519519	1	1	0	331521	0.000301639	0.000301639	0
rs2185942	14	95520592	1	1	0	331521	0.000301639	0.000301639	0
rs78200457	14	95526327	1	1	0	331521	0.000301639	0.000301639	0
rs74476582	14	95528384	1	1	0	331521	0.000301639	0.000301639	0
rs12895596	14	95533284	1	1	0	331521	0.000301639	0.000301639	0
rs11622458	14	95535498	1	1	0	331521	0.000301639	0.000301639	0
rs74589837	14	95539895	1	1	0	331521	0.000301639	0.000301639	0
rs8014827	14	95541409	1	1	0	331521	0.000301639	0.000301639	0
rs4905278	14	95543306	1	1	0	331521	0.000301639	0.000301639	0
rs61976546	14	95548334	1	1	0	331521	0.000301639	0.000301639	0
rs72708433	14	95549861	1	1	0	331521	0.000301639	0.000301639	0
rs1057035	14	95554142	1	1	0	331521	0.000301639	0.000301639	0
rs145551486	14	95562366	1	1	0	331521	0.000301639	0.000301639	0
rs117996122	14	95573883	1	1	0	331521	0.000301639	0.000301639	0
rs149242330	14	95574253	1	1	0	331521	0.000301639	0.000301639	0
rs77524520	14	95579189	1	1	0	331521	0.000301639	0.000301639	0
Affx-80250011	14	95579503	1	1	0	331521	0.000301639	0.000301639	0
rs117493892	14	95581496	1	1	0	331521	0.000301639	0.000301639	0
rs137852979	14	95582912	1	1	0	331521	0.000301639	0.000301639	0
rs34244651	14	95591629	2	1	1	331520	0.000603278	0.000301639	0.000301639
rs10142995	14	95592608	2	1	1	331520	0.000603278	0.000301639	0.000301639
rs55758041	14	95594818	2	1	1	331520	0.000603278	0.000301639	0.000301639
rs117358479	14	95599776	2	1	1	331520	0.000603278	0.000301639	0.000301639
rs117227971	14	95611008	2	1	1	331520	0.000603278	0.000301639	0.000301639
rs80305747	14	95617976	2	1	1	331520	0.000603278	0.000301639	0.000301639
rs72708477	14	95621338	2	1	1	331520	0.000603278	0.000301639	0.000301639
rs28564498	14	95626503	2	1	1	331520	0.000603278	0.000301639	0.000301639
rs75901131	14	95626714	2	1	1	331520	0.000603278	0.000301639	0.000301639
rs78322855	14	95635144	2	1	1	331520	0.000603278	0.000301639	0.000301639
rs117643598	14	95639023	2	1	1	331520	0.000603278	0.000301639	0.000301639
rs116900665	14	95641415	2	1	1	331520	0.000603278	0.000301639	0.000301639
rs4900260	14	95645104	2	1	1	331520	0.000603278	0.000301639	0.000301639
rs12893595	14	95649403	3	1	2	331519	0.000904917	0.000301639	0.000603278
rs3829946	14	95651589	4	1	3	331518	0.00120656	0.000301639	0.000904917
rs75541050	14	95654091	4	1	3	331518	0.00120656	0.000301639	0.000904917
rs150449481	14	95658040	4	1	3	331518	0.00120656	0.000301639	0.000904917
rs3180753	14	95659747	4	1	3	331518	0.00120656	0.000301639	0.000904917
rs2282267	14	95659895	4	1	3	331518	0.00120656	0.000301639	0.000904917
rs148831726	14	95660243	4	1	3	331518	0.00120656	0.000301639	0.000904917
rs1187629	14	95662391	4	1	3	331518	0.00120656	0.000301639	0.000904917
Affx-80283226	14	95662932	4	1	3	331518	0.00120656	0.000301639	0.000904917
rs7156411	14	95663814	4	1	3	331518	0.00120656	0.000301639	0.000904917
rs1202669	14	95665600	4	1	3	331518	0.00120656	0.000301639	0.000904917
rs12432400	14	95665890	4	1	3	331518	0.00120656	0.000301639	0.000904917
rs1187618	14	95668918	4	1	3	331518	0.00120656	0.000301639	0.000904917
rs147963787	14	95669374	4	1	3	331518	0.00120656	0.000301639	0.000904917
rs201448932	14	95670676	4	1	3	331518	0.00120656	0.000301639	0.000904917
rs1187614	14	95671871	4	1	3	331518	0.00120656	0.000301639	0.000904917
rs10147447	14	95675223	4	1	3	331518	0.00120656	0.000301639	0.000904917
rs118150470	14	95675791	4	1	3	331518	0.00120656	0.000301639	0.000904917
rs148497172	14	95677090	4	1	3	331518	0.00120656	0.000301639	0.000904917
rs148836979	14	95679692	4	1	3	331518	0.00120656	0.000301639	0.000904917
rs1187602	14	95680203	4	1	3	331518	0.00120656	0.000301639	0.000904917
rs7493473	14	95681299	4	1	3	331518	0.00120656	0.000301639	0.000904917
rs117326550	14	95688059	4	1	3	331518	0.00120656	0.000301639	0.000904917
rs138212026	14	95688105	4	1	3	331518	0.00120656	0.000301639	0.000904917
rs77159339	14	95690968	4	1	3	331518	0.00120656	0.000301639	0.000904917
rs72710124	14	95691859	4	1	3	331518	0.00120656	0.000301639	0.000904917
rs75715652	14	95710096	4	1	3	331518	0.00120656	0.000301639	0.000904917
rs11621439	14	95710907	4	1	3	331518	0.00120656	0.000301639	0.000904917
rs75754252	14	95711763	4	1	3	331518	0.00120656	0.000301639	0.000904917
rs75616654	14	95713530	4	1	3	331518	0.00120656	0.000301639	0.000904917
rs112068687	14	95718322	4	1	3	331518	0.00120656	0.000301639	0.000904917
rs8014194	14	95720678	4	1	3	331518	0.00120656	0.000301639	0.000904917
rs117661233	14	95735763	4	1	3	331518	0.00120656	0.000301639	0.000904917
rs4905288	14	95737220	4	1	3	331518	0.00120656	0.000301639	0.000904917
rs76446311	14	95742664	4	1	3	331518	0.00120656	0.000301639	0.000904917
rs2144818	14	95742771	4	1	3	331518	0.00120656	0.000301639	0.000904917
rs11628095	14	95749011	4	1	3	331518	0.00120656	0.000301639	0.000904917
rs75685422	14	95752666	4	1	3	331518	0.00120656	0.000301639	0.000904917
rs66519953	14	95759141	4	1	3	331518	0.00120656	0.000301639	0.000904917
rs11621333	14	95764964	3	1	2	331519	0.000904917	0.000301639	0.000603278
rs78149822	14	95766741	3	1	2	331519	0.000904917	0.000301639	0.000603278
rs8014681	14	95775202	4	2	2	331518	0.00120656	0.000603278	0.000603278
rs61132163	14	95777861	4	2	2	331518	0.00120656	0.000603278	0.000603278
rs12433541	14	95779849	4	2	2	331518	0.00120656	0.000603278	0.000603278
rs72710152	14	95781907	4	2	2	331518	0.00120656	0.000603278	0.000603278
rs80254884	14	95782482	4	2	2	331518	0.00120656	0.000603278	0.000603278
rs79633772	14	95784273	4	2	2	331518	0.00120656	0.000603278	0.000603278
rs61982991	14	95784808	4	2	2	331518	0.00120656	0.000603278	0.000603278
rs80288032	14	95786115	4	2	2	331518	0.00120656	0.000603278	0.000603278
rs77761042	14	95794989	20	18	2	331502	0.00603278	0.0054295	0.000603278
rs12588088	14	95795523	21	19	2	331501	0.00633442	0.00573114	0.000603278
rs8005008	14	95796001	22	20	2	331500	0.00663606	0.00603278	0.000603278
rs77899833	14	95796599	24	22	2	331498	0.00723934	0.00663606	0.000603278
rs35155516	14	95798660	24	22	2	331498	0.00723934	0.00663606	0.000603278
rs7140190	14	95801653	27	25	2	331495	0.00814426	0.00754098	0.000603278
rs2010649	14	95803335	28	26	2	331494	0.00844589	0.00784262	0.000603278
rs2273389	14	95804937	28	26	2	331494	0.00844589	0.00784262	0.000603278
rs76344727	14	95808247	29	27	2	331493	0.00874753	0.00814426	0.000603278
rs28626529	14	95811161	29	27	2	331493	0.00874753	0.00814426	0.000603278
rs12884539	14	95811544	29	27	2	331493	0.00874753	0.00814426	0.000603278
rs4494473	14	95812973	29	27	2	331493	0.00874753	0.00814426	0.000603278
rs2181744	14	95818353	30	28	2	331492	0.00904917	0.00844589	0.000603278
rs75696208	14	95819624	30	28	2	331492	0.00904917	0.00844589	0.000603278
rs117079377	14	95823085	30	28	2	331492	0.00904917	0.00844589	0.000603278
rs755567	14	95823649	30	28	2	331492	0.00904917	0.00844589	0.000603278
rs75279078	14	95827137	30	28	2	331492	0.00904917	0.00844589	0.000603278
rs117622189	14	95827284	30	28	2	331492	0.00904917	0.00844589	0.000603278
rs8016302	14	95828479	30	28	2	331492	0.00904917	0.00844589	0.000603278
rs17784090	14	95828774	30	28	2	331492	0.00904917	0.00844589	0.000603278
rs59502192	14	95830343	30	28	2	331492	0.00904917	0.00844589	0.000603278
rs61983036	14	95830414	30	28	2	331492	0.00904917	0.00844589	0.000603278
rs56284075	14	95830657	30	28	2	331492	0.00904917	0.00844589	0.000603278
rs75876505	14	95831537	30	28	2	331492	0.00904917	0.00844589	0.000603278
rs1187717	14	95836056	30	28	2	331492	0.00904917	0.00844589	0.000603278
rs8012238	14	95836846	30	28	2	331492	0.00904917	0.00844589	0.000603278
rs12587772	14	95837284	30	28	2	331492	0.00904917	0.00844589	0.000603278
rs78505988	14	95837365	30	28	2	331492	0.00904917	0.00844589	0.000603278
rs79940182	14	95839726	31	29	2	331491	0.00935081	0.00874753	0.000603278
rs6575510	14	95844527	31	29	2	331491	0.00935081	0.00874753	0.000603278
rs35629427	14	95847191	31	29	2	331491	0.00935081	0.00874753	0.000603278
rs942323	14	95849997	31	29	2	331491	0.00935081	0.00874753	0.000603278
rs1187723	14	95850623	31	29	2	331491	0.00935081	0.00874753	0.000603278
rs7150458	14	95854116	32	30	2	331490	0.00965245	0.00904917	0.000603278
rs61981376	14	95855045	32	30	2	331490	0.00965245	0.00904917	0.000603278
rs34975020	14	95855207	32	30	2	331490	0.00965245	0.00904917	0.000603278
rs117339099	14	95856248	32	30	2	331490	0.00965245	0.00904917	0.000603278
rs113856225	14	95864207	31	30	1	331491	0.00935081	0.00904917	0.000301639
rs11628744	14	95864369	31	30	1	331491	0.00935081	0.00904917	0.000301639
rs77330521	14	95867700	30	30	0	331492	0.00904917	0.00904917	0
rs72692728	14	95869110	30	30	0	331492	0.00904917	0.00904917	0
rs17111972	14	95871863	30	30	0	331492	0.00904917	0.00904917	0
rs12892702	14	95876466	31	31	0	331491	0.00935081	0.00935081	0
rs75858809	14	95877965	31	31	0	331491	0.00935081	0.00935081	0
rs11622137	14	95878889	31	31	0	331491	0.00935081	0.00935081	0
rs17755459	14	95881905	31	31	0	331491	0.00935081	0.00935081	0
rs63633661	14	95883464	31	31	0	331491	0.00935081	0.00935081	0
rs17755477	14	95883921	31	31	0	331491	0.00935081	0.00935081	0
rs12434757	14	95884323	31	31	0	331491	0.00935081	0.00935081	0
rs12589502	14	95885578	31	31	0	331491	0.00935081	0.00935081	0
rs117847255	14	95886969	31	31	0	331491	0.00935081	0.00935081	0
rs118006330	14	95887929	31	31	0	331491	0.00935081	0.00935081	0
rs1211172	14	95889102	31	31	0	331491	0.00935081	0.00935081	0
rs11622847	14	95889297	31	31	0	331491	0.00935081	0.00935081	0
rs77669861	14	95890821	31	31	0	331491	0.00935081	0.00935081	0
rs1187755	14	95892131	31	31	0	331491	0.00935081	0.00935081	0
rs910786	14	95894280	31	31	0	331491	0.00935081	0.00935081	0
rs910785	14	95894343	31	31	0	331491	0.00935081	0.00935081	0
rs68148732	14	95894948	31	31	0	331491	0.00935081	0.00935081	0
rs4513028	14	95896632	31	31	0	331491	0.00935081	0.00935081	0
rs1187749	14	95898041	31	31	0	331491	0.00935081	0.00935081	0
rs17092216	14	95899694	31	31	0	331491	0.00935081	0.00935081	0
rs12436479	14	95900399	31	31	0	331491	0.00935081	0.00935081	0
rs17092227	14	95900494	31	31	0	331491	0.00935081	0.00935081	0
rs7153895	14	95900758	31	31	0	331491	0.00935081	0.00935081	0
rs7146220	14	95902885	31	31	0	331491	0.00935081	0.00935081	0
rs78849563	14	95903060	31	31	0	331491	0.00935081	0.00935081	0
rs75942423	14	95903435	31	31	0	331491	0.00935081	0.00935081	0
rs4905303	14	95903733	31	31	0	331491	0.00935081	0.00935081	0
rs4905305	14	95903839	31	31	0	331491	0.00935081	0.00935081	0
rs17092230	14	95905695	31	31	0	331491	0.00935081	0.00935081	0
rs61754461	14	95906095	31	31	0	331491	0.00935081	0.00935081	0
rs144731675	14	95906276	31	31	0	331491	0.00935081	0.00935081	0
rs9671369	14	95906321	31	31	0	331491	0.00935081	0.00935081	0
rs11160248	14	95908833	31	31	0	331491	0.00935081	0.00935081	0
rs57108097	14	95909162	31	31	0	331491	0.00935081	0.00935081	0
rs150245374	14	95910923	31	31	0	331491	0.00935081	0.00935081	0
rs9919887	14	95911008	31	31	0	331491	0.00935081	0.00935081	0
rs117511324	14	95911061	31	31	0	331491	0.00935081	0.00935081	0
rs4905309	14	95911305	31	31	0	331491	0.00935081	0.00935081	0
rs61749972	14	95912388	31	31	0	331491	0.00935081	0.00935081	0
rs17092292	14	95913968	31	31	0	331491	0.00935081	0.00935081	0
rs183604014	14	95916416	31	31	0	331491	0.00935081	0.00935081	0
rs10148435	14	95916566	31	31	0	331491	0.00935081	0.00935081	0
rs4905319	14	95918741	31	31	0	331491	0.00935081	0.00935081	0
rs10134916	14	95919581	31	31	0	331491	0.00935081	0.00935081	0
rs78514201	14	95919846	31	31	0	331491	0.00935081	0.00935081	0
rs141536238	14	95921715	31	31	0	331491	0.00935081	0.00935081	0
Affx-89023925	14	95921943	31	31	0	331491	0.00935081	0.00935081	0
rs8007606	14	95923806	31	31	0	331491	0.00935081	0.00935081	0
rs28514890	14	95925444	31	31	0	331491	0.00935081	0.00935081	0
rs56157440	14	95927164	31	31	0	331491	0.00935081	0.00935081	0
rs1535188	14	95927413	31	31	0	331491	0.00935081	0.00935081	0
rs999683	14	95928156	31	31	0	331491	0.00935081	0.00935081	0
rs2012192	14	95928334	31	31	0	331491	0.00935081	0.00935081	0
rs45456402	14	95928470	31	31	0	331491	0.00935081	0.00935081	0
rs45526637	14	95928527	31	31	0	331491	0.00935081	0.00935081	0
rs12436943	14	95929691	31	31	0	331491	0.00935081	0.00935081	0
rs76828844	14	95930458	31	31	0	331491	0.00935081	0.00935081	0
rs4905326	14	95931254	31	31	0	331491	0.00935081	0.00935081	0
rs118155448	14	95931826	31	31	0	331491	0.00935081	0.00935081	0
rs35481769	14	95934175	31	31	0	331491	0.00935081	0.00935081	0
rs4905329	14	95934649	31	31	0	331491	0.00935081	0.00935081	0
rs113215467	14	95934789	31	31	0	331491	0.00935081	0.00935081	0
rs8023231	14	95935176	31	31	0	331491	0.00935081	0.00935081	0
rs61981453	14	95935689	31	31	0	331491	0.00935081	0.00935081	0
rs61981457	14	95937402	31	31	0	331491	0.00935081	0.00935081	0
rs77846150	14	95941222	31	31	0	331491	0.00935081	0.00935081	0
rs76872319	14	95941923	31	31	0	331491	0.00935081	0.00935081	0
rs56176164	14	95942238	31	31	0	331491	0.00935081	0.00935081	0
rs17829075	14	95943026	31	31	0	331491	0.00935081	0.00935081	0
rs12586386	14	95944152	31	31	0	331491	0.00935081	0.00935081	0
rs12588783	14	95944492	31	31	0	331491	0.00935081	0.00935081	0
rs74080284	14	95946060	31	31	0	331491	0.00935081	0.00935081	0
rs878599	14	95946375	31	31	0	331491	0.00935081	0.00935081	0
rs942320	14	95947045	31	31	0	331491	0.00935081	0.00935081	0
rs17092509	14	95947560	31	31	0	331491	0.00935081	0.00935081	0
rs4905330	14	95947695	31	31	0	331491	0.00935081	0.00935081	0
rs4905331	14	95947747	31	31	0	331491	0.00935081	0.00935081	0
rs76765687	14	95948005	31	31	0	331491	0.00935081	0.00935081	0
rs1187739	14	95949056	31	31	0	331491	0.00935081	0.00935081	0
rs17829209	14	95950162	31	31	0	331491	0.00935081	0.00935081	0
rs10143770	14	95950175	31	31	0	331491	0.00935081	0.00935081	0
rs76344881	14	95951141	31	31	0	331491	0.00935081	0.00935081	0
rs78470517	14	95951463	31	31	0	331491	0.00935081	0.00935081	0
rs77674653	14	95951489	31	31	0	331491	0.00935081	0.00935081	0
rs734314	14	95956305	31	31	0	331491	0.00935081	0.00935081	0
rs12147611	14	95957256	31	31	0	331491	0.00935081	0.00935081	0
rs12883807	14	95957894	31	31	0	331491	0.00935081	0.00935081	0
rs112630472	14	95959399	31	31	0	331491	0.00935081	0.00935081	0
rs12587716	14	95960714	31	31	0	331491	0.00935081	0.00935081	0
rs112193335	14	95961075	31	31	0	331491	0.00935081	0.00935081	0
rs10484050	14	95961766	31	31	0	331491	0.00935081	0.00935081	0
rs4999523	14	95963227	31	31	0	331491	0.00935081	0.00935081	0
rs17756392	14	95965302	31	31	0	331491	0.00935081	0.00935081	0
rs78721469	14	95967217	31	31	0	331491	0.00935081	0.00935081	0
rs179163	14	95969513	31	31	0	331491	0.00935081	0.00935081	0
rs17092600	14	95970759	31	31	0	331491	0.00935081	0.00935081	0
rs117658385	14	95976723	31	31	0	331491	0.00935081	0.00935081	0
rs7155612	14	95976755	31	31	0	331491	0.00935081	0.00935081	0
rs179145	14	95983975	31	31	0	331491	0.00935081	0.00935081	0
rs179144	14	95984785	31	31	0	331491	0.00935081	0.00935081	0
rs76883386	14	95986559	31	31	0	331491	0.00935081	0.00935081	0
rs17834941	14	95989104	31	31	0	331491	0.00935081	0.00935081	0
rs86990	14	95989208	31	31	0	331491	0.00935081	0.00935081	0
rs76368463	14	95989497	31	31	0	331491	0.00935081	0.00935081	0
rs79659663	14	95996742	31	31	0	331491	0.00935081	0.00935081	0
rs11623011	14	95998464	31	31	0	331491	0.00935081	0.00935081	0
rs75244448	14	96002141	31	31	0	331491	0.00935081	0.00935081	0
rs12050232	14	96009962	30	30	0	331492	0.00904917	0.00904917	0
rs12586486	14	96011535	30	30	0	331492	0.00904917	0.00904917	0
rs17835086	14	96012465	30	30	0	331492	0.00904917	0.00904917	0
rs78761621	14	96022446	30	30	0	331492	0.00904917	0.00904917	0
rs8005962	14	96027153	29	29	0	331493	0.00874753	0.00874753	0
rs72694849	14	96030245	29	29	0	331493	0.00874753	0.00874753	0
rs117933126	14	96038148	29	29	0	331493	0.00874753	0.00874753	0
rs12433744	14	96038182	29	29	0	331493	0.00874753	0.00874753	0
rs117842300	14	96038323	29	29	0	331493	0.00874753	0.00874753	0
rs10147097	14	96046569	29	29	0	331493	0.00874753	0.00874753	0
rs17092828	14	96047601	29	29	0	331493	0.00874753	0.00874753	0
rs117410836	14	96051974	29	29	0	331493	0.00874753	0.00874753	0
rs11628343	14	96052451	29	29	0	331493	0.00874753	0.00874753	0
rs11160266	14	96059898	29	29	0	331493	0.00874753	0.00874753	0
rs76723847	14	96066984	29	29	0	331493	0.00874753	0.00874753	0
rs2369031	14	96067304	29	29	0	331493	0.00874753	0.00874753	0
rs72696909	14	96068911	29	29	0	331493	0.00874753	0.00874753	0
rs4395001	14	96069535	29	29	0	331493	0.00874753	0.00874753	0
rs117593121	14	96076744	29	29	0	331493	0.00874753	0.00874753	0
rs72696922	14	96078199	29	29	0	331493	0.00874753	0.00874753	0
rs117729567	14	96085849	28	28	0	331494	0.00844589	0.00844589	0
rs12887637	14	96086595	28	28	0	331494	0.00844589	0.00844589	0
rs117015873	14	96091360	28	28	0	331494	0.00844589	0.00844589	0
rs1957388	14	96094691	28	28	0	331494	0.00844589	0.00844589	0
rs17757383	14	96102338	26	26	0	331496	0.00784262	0.00784262	0
rs4905366	14	96103099	26	26	0	331496	0.00784262	0.00784262	0
rs6575532	14	96109433	25	25	0	331497	0.00754098	0.00754098	0
rs7156576	14	96117681	25	25	0	331497	0.00754098	0.00754098	0
rs7140965	14	96120568	25	25	0	331497	0.00754098	0.00754098	0
rs66502040	14	96120734	25	25	0	331497	0.00754098	0.00754098	0
rs116435801	14	96123220	25	25	0	331497	0.00754098	0.00754098	0
rs7150527	14	96125876	23	23	0	331499	0.0069377	0.0069377	0
rs117405881	14	96128738	22	22	0	331500	0.00663606	0.00663606	0
rs74086215	14	96128944	22	22	0	331500	0.00663606	0.00663606	0
rs1743490	14	96130617	21	21	0	331501	0.00633442	0.00633442	0
rs116068986	14	96130918	21	21	0	331501	0.00633442	0.00633442	0
rs17093191	14	96133492	13	13	0	331509	0.00392131	0.00392131	0
rs1748963	14	96133913	13	13	0	331509	0.00392131	0.00392131	0
rs17093192	14	96134197	13	13	0	331509	0.00392131	0.00392131	0
rs2296310	14	96136775	6	6	0	331516	0.00180983	0.00180983	0
Affx-11179244	14	96136794	6	6	0	331516	0.00180983	0.00180983	0
rs1743498	14	96140260	4	4	0	331518	0.00120656	0.00120656	0
rs17757649	14	96140731	4	4	0	331518	0.00120656	0.00120656	0
rs112286420	14	96141601	4	4	0	331518	0.00120656	0.00120656	0
rs1748938	14	96141642	4	4	0	331518	0.00120656	0.00120656	0
rs78778698	14	96147787	0	0	0	331552	0	0	0
rs1748947	14	96147835	3	3	0	331519	0.000904917	0.000904917	0
rs1748951	14	96149209	3	3	0	331519	0.000904917	0.000904917	0
rs75899149	14	96149678	3	3	0	331519	0.000904917	0.000904917	0
rs10141005	14	96150565	2	2	0	331520	0.000603278	0.000603278	0
rs1748952	14	96151684	2	2	0	331520	0.000603278	0.000603278	0
Affx-89026703	14	96152814	2	2	0	331520	0.000603278	0.000603278	0
rs117333381	14	96157206	2	2	0	331520	0.000603278	0.000603278	0
rs710301	14	96158812	2	2	0	331520	0.000603278	0.000603278	0
rs113536769	14	96160837	2	2	0	331520	0.000603278	0.000603278	0
rs75222693	14	96160866	2	2	0	331520	0.000603278	0.000603278	0
rs78986913	14	96162418	2	2	0	331520	0.000603278	0.000603278	0
rs76623060	14	96165763	2	2	0	331520	0.000603278	0.000603278	0
rs7159713	14	96169577	2	2	0	331520	0.000603278	0.000603278	0
rs2369049	14	96171851	2	2	0	331520	0.000603278	0.000603278	0
rs57017643	14	96171954	2	2	0	331520	0.000603278	0.000603278	0
rs117072025	14	96173916	2	2	0	331520	0.000603278	0.000603278	0
rs11849538	14	96175978	2	2	0	331520	0.000603278	0.000603278	0
rs142206584	14	96178576	2	2	0	331520	0.000603278	0.000603278	0
rs17093294	14	96178688	2	2	0	331520	0.000603278	0.000603278	0
rs10131341	14	96182616	2	2	0	331520	0.000603278	0.000603278	0
rs117202504	14	96182912	2	2	0	331520	0.000603278	0.000603278	0
rs72698905	14	96184569	2	2	0	331520	0.000603278	0.000603278	0
rs58701215	14	96192566	2	2	0	331520	0.000603278	0.000603278	0
rs76326044	14	96194300	2	2	0	331520	0.000603278	0.000603278	0
rs55738909	14	96202150	2	2	0	331520	0.000603278	0.000603278	0
rs77762131	14	96205838	0	0	0	331552	0	0	0
rs2369304	14	96206070	2	2	0	331520	0.000603278	0.000603278	0
rs74087837	14	96210856	2	2	0	331520	0.000603278	0.000603278	0
rs72698916	14	96211676	2	2	0	331520	0.000603278	0.000603278	0
rs74997046	14	96214323	1	1	0	331521	0.000301639	0.000301639	0
rs113960857	14	96214514	1	1	0	331521	0.000301639	0.000301639	0
rs6575540	14	96215404	1	1	0	331521	0.000301639	0.000301639	0
rs28490018	14	96220437	1	1	0	331521	0.000301639	0.000301639	0
rs117986151	14	96223718	1	1	0	331521	0.000301639	0.000301639	0
rs74684948	14	96230553	1	1	0	331521	0.000301639	0.000301639	0
rs75657415	14	96231410	1	1	0	331521	0.000301639	0.000301639	0
rs117432422	14	96232454	1	1	0	331521	0.000301639	0.000301639	0
rs117990360	14	96233430	1	1	0	331521	0.000301639	0.000301639	0
rs12880517	14	96233500	1	1	0	331521	0.000301639	0.000301639	0
rs75069111	14	96244795	1	1	0	331521	0.000301639	0.000301639	0
rs17093427	14	96246076	1	1	0	331521	0.000301639	0.000301639	0
rs28709534	14	96248992	1	1	0	331521	0.000301639	0.000301639	0
rs73350824	14	96255955	1	1	0	331521	0.000301639	0.000301639	0
rs942619	14	96256471	1	1	0	331521	0.000301639	0.000301639	0
rs74448035	14	96261837	1	1	0	331521	0.000301639	0.000301639	0
rs12433854	14	96262184	1	1	0	331521	0.000301639	0.000301639	0
rs58126277	14	96263269	1	1	0	331521	0.000301639	0.000301639	0
rs57807096	14	96264563	1	1	0	331521	0.000301639	0.000301639	0
rs61981068	14	96264948	1	1	0	331521	0.000301639	0.000301639	0
rs12897850	14	96266761	0	0	0	331552	0	0	0
rs74514981	14	96270219	1	1	0	331521	0.000301639	0.000301639	0
rs36061591	14	96273598	1	1	0	331521	0.000301639	0.000301639	0
rs35755240	14	96276982	1	1	0	331521	0.000301639	0.000301639	0
rs72698961	14	96278663	1	1	0	331521	0.000301639	0.000301639	0
rs17093479	14	96282197	1	1	0	331521	0.000301639	0.000301639	0
rs116950605	14	96287909	1	1	0	331521	0.000301639	0.000301639	0
rs35279388	14	96297061	1	1	0	331521	0.000301639	0.000301639	0
rs28615594	14	96299252	1	1	0	331521	0.000301639	0.000301639	0
rs1885155	14	96307897	1	1	0	331521	0.000301639	0.000301639	0
rs77966687	14	96310848	1	1	0	331521	0.000301639	0.000301639	0
rs75637643	14	96312217	1	1	0	331521	0.000301639	0.000301639	0
rs76834478	14	96314028	1	1	0	331521	0.000301639	0.000301639	0
rs112056073	14	96315604	1	1	0	331521	0.000301639	0.000301639	0
rs35933716	14	96316731	0	0	0	331552	0	0	0
rs1885152	14	96325206	1	1	0	331521	0.000301639	0.000301639	0
rs78669735	14	96336488	1	1	0	331521	0.000301639	0.000301639	0
rs35321855	14	96342131	1	1	0	331521	0.000301639	0.000301639	0
rs117971465	14	96343136	1	1	0	331521	0.000301639	0.000301639	0
rs78372749	14	96348112	1	1	0	331521	0.000301639	0.000301639	0
rs11160295	14	96348651	1	1	0	331521	0.000301639	0.000301639	0
rs114988956	14	96351155	1	1	0	331521	0.000301639	0.000301639	0
rs55918224	14	96351572	1	1	0	331521	0.000301639	0.000301639	0
rs2369319	14	96355334	1	1	0	331521	0.000301639	0.000301639	0
rs877524	14	96357331	1	1	0	331521	0.000301639	0.000301639	0
rs79120365	14	96358829	1	1	0	331521	0.000301639	0.000301639	0
rs35085213	14	96360339	1	1	0	331521	0.000301639	0.000301639	0
rs717952	14	96360669	1	1	0	331521	0.000301639	0.000301639	0
rs717951	14	96360731	1	1	0	331521	0.000301639	0.000301639	0
rs78564868	14	96363347	1	1	0	331521	0.000301639	0.000301639	0
rs11848308	14	96363514	1	1	0	331521	0.000301639	0.000301639	0
rs59277341	14	96363683	1	1	0	331521	0.000301639	0.000301639	0
rs78635318	14	96365058	1	1	0	331521	0.000301639	0.000301639	0
rs72700929	14	96369915	1	1	0	331521	0.000301639	0.000301639	0
rs75521255	14	96376748	1	1	0	331521	0.000301639	0.000301639	0
rs4905404	14	96377673	1	1	0	331521	0.000301639	0.000301639	0
rs12880795	14	96379833	1	1	0	331521	0.000301639	0.000301639	0
rs3811342	14	96390626	0	0	0	331552	0	0	0
rs117052114	14	96401726	1	1	0	331521	0.000301639	0.000301639	0
rs112943476	14	96408463	2	2	0	331520	0.000603278	0.000603278	0
rs117056558	14	96409697	2	2	0	331520	0.000603278	0.000603278	0
rs117971740	14	96410942	2	2	0	331520	0.000603278	0.000603278	0
rs6575557	14	96417442	2	2	0	331520	0.000603278	0.000603278	0
rs58640944	14	96424085	2	2	0	331520	0.000603278	0.000603278	0
rs1998245	14	96428578	2	2	0	331520	0.000603278	0.000603278	0
rs74354221	14	96430457	2	2	0	331520	0.000603278	0.000603278	0
rs58525755	14	96430937	2	2	0	331520	0.000603278	0.000603278	0
rs36076222	14	96435819	2	2	0	331520	0.000603278	0.000603278	0
rs117257974	14	96444720	2	2	0	331520	0.000603278	0.000603278	0
rs61982678	14	96445401	2	2	0	331520	0.000603278	0.000603278	0
rs11847484	14	96445515	2	2	0	331520	0.000603278	0.000603278	0
rs12586587	14	96446600	2	2	0	331520	0.000603278	0.000603278	0
rs11628091	14	96448563	2	2	0	331520	0.000603278	0.000603278	0
rs1957124	14	96453546	2	2	0	331520	0.000603278	0.000603278	0
rs11628394	14	96466190	2	2	0	331520	0.000603278	0.000603278	0
rs34613020	14	96471093	2	2	0	331520	0.000603278	0.000603278	0
rs72702841	14	96477291	2	2	0	331520	0.000603278	0.000603278	0
rs117566253	14	96481608	2	2	0	331520	0.000603278	0.000603278	0
rs78889277	14	96486317	2	2	0	331520	0.000603278	0.000603278	0
rs78838203	14	96490096	2	2	0	331520	0.000603278	0.000603278	0
rs17784150	14	96495103	2	2	0	331520	0.000603278	0.000603278	0
rs76698191	14	96502940	4	2	2	331518	0.00120656	0.000603278	0.000603278
rs10873466	14	96505023	4	2	2	331518	0.00120656	0.000603278	0.000603278
rs76886462	14	96510009	4	2	2	331518	0.00120656	0.000603278	0.000603278
rs8021910	14	96521202	4	2	2	331518	0.00120656	0.000603278	0.000603278
rs35374043	14	96522287	4	2	2	331518	0.00120656	0.000603278	0.000603278
rs942210	14	96526471	4	2	2	331518	0.00120656	0.000603278	0.000603278
rs72702871	14	96526885	4	2	2	331518	0.00120656	0.000603278	0.000603278
rs117462230	14	96531394	4	2	2	331518	0.00120656	0.000603278	0.000603278
rs8014434	14	96532311	4	2	2	331518	0.00120656	0.000603278	0.000603278
rs28621530	14	96534880	4	2	2	331518	0.00120656	0.000603278	0.000603278
rs7145993	14	96538402	5	3	2	331517	0.0015082	0.000904917	0.000603278
rs1951804	14	96544063	5	3	2	331517	0.0015082	0.000904917	0.000603278
rs75891465	14	96545726	5	3	2	331517	0.0015082	0.000904917	0.000603278
rs77653783	14	96545859	5	3	2	331517	0.0015082	0.000904917	0.000603278
rs1951803	14	96549767	5	3	2	331517	0.0015082	0.000904917	0.000603278
rs34678586	14	96551652	5	3	2	331517	0.0015082	0.000904917	0.000603278
rs3208738	14	96555417	6	4	2	331516	0.00180983	0.00120656	0.000603278
rs45498093	14	96555526	6	4	2	331516	0.00180983	0.00120656	0.000603278
rs55763059	14	96556825	6	4	2	331516	0.00180983	0.00120656	0.000603278
rs10082	14	96559791	6	4	2	331516	0.00180983	0.00120656	0.000603278
rs749973	14	96562048	6	4	2	331516	0.00180983	0.00120656	0.000603278
rs942208	14	96562633	6	4	2	331516	0.00180983	0.00120656	0.000603278
rs6575571	14	96563245	6	4	2	331516	0.00180983	0.00120656	0.000603278
rs17093741	14	96563642	6	4	2	331516	0.00180983	0.00120656	0.000603278
rs11849747	14	96565458	6	4	2	331516	0.00180983	0.00120656	0.000603278
rs76852572	14	96565750	6	4	2	331516	0.00180983	0.00120656	0.000603278
rs7141681	14	96567869	6	4	2	331516	0.00180983	0.00120656	0.000603278
rs2104288	14	96569042	6	4	2	331516	0.00180983	0.00120656	0.000603278
rs79746610	14	96569341	6	4	2	331516	0.00180983	0.00120656	0.000603278
rs1107736	14	96570353	6	4	2	331516	0.00180983	0.00120656	0.000603278
rs58824315	14	96571656	6	4	2	331516	0.00180983	0.00120656	0.000603278
rs745378	14	96572622	6	4	2	331516	0.00180983	0.00120656	0.000603278
rs1807200	14	96573082	6	4	2	331516	0.00180983	0.00120656	0.000603278
rs73351314	14	96574813	6	4	2	331516	0.00180983	0.00120656	0.000603278
rs78916750	14	96577576	6	4	2	331516	0.00180983	0.00120656	0.000603278
rs77645672	14	96581776	6	4	2	331516	0.00180983	0.00120656	0.000603278
rs72702895	14	96582859	6	4	2	331516	0.00180983	0.00120656	0.000603278
rs12879817	14	96583059	6	4	2	331516	0.00180983	0.00120656	0.000603278
rs8005543	14	96583738	6	4	2	331516	0.00180983	0.00120656	0.000603278
rs77273254	14	96583959	6	4	2	331516	0.00180983	0.00120656	0.000603278
rs4905438	14	96586657	6	4	2	331516	0.00180983	0.00120656	0.000603278
rs117185802	14	96587833	6	4	2	331516	0.00180983	0.00120656	0.000603278
rs61985276	14	96589122	6	4	2	331516	0.00180983	0.00120656	0.000603278
rs77349831	14	96589410	6	4	2	331516	0.00180983	0.00120656	0.000603278
rs4900307	14	96590361	6	4	2	331516	0.00180983	0.00120656	0.000603278
rs74088308	14	96591837	6	4	2	331516	0.00180983	0.00120656	0.000603278
rs113193431	14	96593128	6	4	2	331516	0.00180983	0.00120656	0.000603278
rs61985277	14	96595552	6	4	2	331516	0.00180983	0.00120656	0.000603278
rs117458474	14	96595948	6	4	2	331516	0.00180983	0.00120656	0.000603278
rs8014643	14	96597495	6	4	2	331516	0.00180983	0.00120656	0.000603278
rs17784186	14	96598441	6	4	2	331516	0.00180983	0.00120656	0.000603278
rs61985278	14	96598569	6	4	2	331516	0.00180983	0.00120656	0.000603278
rs75633052	14	96598630	6	4	2	331516	0.00180983	0.00120656	0.000603278
rs11160313	14	96602672	6	4	2	331516	0.00180983	0.00120656	0.000603278
rs61985293	14	96604333	6	4	2	331516	0.00180983	0.00120656	0.000603278
rs72704805	14	96606391	6	4	2	331516	0.00180983	0.00120656	0.000603278
rs118180108	14	96615329	6	4	2	331516	0.00180983	0.00120656	0.000603278
rs10140368	14	96616571	6	4	2	331516	0.00180983	0.00120656	0.000603278
rs34985854	14	96617940	6	4	2	331516	0.00180983	0.00120656	0.000603278
rs10144552	14	96635447	6	4	2	331516	0.00180983	0.00120656	0.000603278
rs35480526	14	96636473	6	4	2	331516	0.00180983	0.00120656	0.000603278
rs10149669	14	96642130	6	4	2	331516	0.00180983	0.00120656	0.000603278
rs7158485	14	96642255	6	4	2	331516	0.00180983	0.00120656	0.000603278
rs11621015	14	96643519	6	4	2	331516	0.00180983	0.00120656	0.000603278
rs7142070	14	96643551	6	4	2	331516	0.00180983	0.00120656	0.000603278
rs61982579	14	96643925	6	4	2	331516	0.00180983	0.00120656	0.000603278
rs7154058	14	96645356	6	4	2	331516	0.00180983	0.00120656	0.000603278
rs11624761	14	96646219	6	4	2	331516	0.00180983	0.00120656	0.000603278
rs7160911	14	96646550	6	4	2	331516	0.00180983	0.00120656	0.000603278
rs75867666	14	96647777	6	4	2	331516	0.00180983	0.00120656	0.000603278
rs59647594	14	96649263	6	4	2	331516	0.00180983	0.00120656	0.000603278
rs117537279	14	96652076	6	4	2	331516	0.00180983	0.00120656	0.000603278
rs4905455	14	96653615	6	4	2	331516	0.00180983	0.00120656	0.000603278
rs79757340	14	96653724	6	4	2	331516	0.00180983	0.00120656	0.000603278
rs56152739	14	96654055	6	4	2	331516	0.00180983	0.00120656	0.000603278
rs60615338	14	96655360	6	4	2	331516	0.00180983	0.00120656	0.000603278
rs7161404	14	96655386	6	4	2	331516	0.00180983	0.00120656	0.000603278
rs116889083	14	96658618	6	4	2	331516	0.00180983	0.00120656	0.000603278
rs11160318	14	96659919	6	4	2	331516	0.00180983	0.00120656	0.000603278
rs34164656	14	96661571	6	4	2	331516	0.00180983	0.00120656	0.000603278
rs4900311	14	96661656	6	4	2	331516	0.00180983	0.00120656	0.000603278
rs2095320	14	96663840	6	4	2	331516	0.00180983	0.00120656	0.000603278
rs875042	14	96663971	6	4	2	331516	0.00180983	0.00120656	0.000603278
rs115717142	14	96664048	6	4	2	331516	0.00180983	0.00120656	0.000603278
rs113126999	14	96666501	6	4	2	331516	0.00180983	0.00120656	0.000603278
rs72704843	14	96666612	6	4	2	331516	0.00180983	0.00120656	0.000603278
rs117544865	14	96666950	6	4	2	331516	0.00180983	0.00120656	0.000603278
rs61982594	14	96668454	6	4	2	331516	0.00180983	0.00120656	0.000603278
rs28628499	14	96668722	6	4	2	331516	0.00180983	0.00120656	0.000603278
rs1800510	14	96670352	6	4	2	331516	0.00180983	0.00120656	0.000603278
rs1799722	14	96671139	6	4	2	331516	0.00180983	0.00120656	0.000603278
rs76749454	14	96671626	0	0	0	331552	0	0	0
rs79825401	14	96672464	6	4	2	331516	0.00180983	0.00120656	0.000603278
rs8016905	14	96675933	6	4	2	331516	0.00180983	0.00120656	0.000603278
rs8008168	14	96677713	6	4	2	331516	0.00180983	0.00120656	0.000603278
rs8009545	14	96677950	6	4	2	331516	0.00180983	0.00120656	0.000603278
rs76192091	14	96678258	6	4	2	331516	0.00180983	0.00120656	0.000603278
rs11627176	14	96678325	6	4	2	331516	0.00180983	0.00120656	0.000603278
rs4900314	14	96679203	6	4	2	331516	0.00180983	0.00120656	0.000603278
rs4905463	14	96681345	6	4	2	331516	0.00180983	0.00120656	0.000603278
rs78867244	14	96687178	6	4	2	331516	0.00180983	0.00120656	0.000603278
rs117207253	14	96687816	6	4	2	331516	0.00180983	0.00120656	0.000603278
rs8012552	14	96688767	6	4	2	331516	0.00180983	0.00120656	0.000603278
rs6575578	14	96691556	6	4	2	331516	0.00180983	0.00120656	0.000603278
rs11624191	14	96691574	6	4	2	331516	0.00180983	0.00120656	0.000603278
rs7149163	14	96693643	6	4	2	331516	0.00180983	0.00120656	0.000603278
rs78541972	14	96694104	6	4	2	331516	0.00180983	0.00120656	0.000603278
rs78352713	14	96698233	0	0	0	331552	0	0	0
rs117654977	14	96700137	6	4	2	331516	0.00180983	0.00120656	0.000603278
rs2069571	14	96701915	6	4	2	331516	0.00180983	0.00120656	0.000603278
rs1046248	14	96703484	6	4	2	331516	0.00180983	0.00120656	0.000603278
rs76159059	14	96705747	6	4	2	331516	0.00180983	0.00120656	0.000603278
rs2069585	14	96705964	6	4	2	331516	0.00180983	0.00120656	0.000603278
rs2069587	14	96706404	6	4	2	331516	0.00180983	0.00120656	0.000603278
rs144659195	14	96707675	6	4	2	331516	0.00180983	0.00120656	0.000603278
rs2069591	14	96708832	6	4	2	331516	0.00180983	0.00120656	0.000603278
rs2069602	14	96714276	6	4	2	331516	0.00180983	0.00120656	0.000603278
rs2069608	14	96716149	6	4	2	331516	0.00180983	0.00120656	0.000603278
rs2069609	14	96716250	6	4	2	331516	0.00180983	0.00120656	0.000603278
rs61982613	14	96723708	6	4	2	331516	0.00180983	0.00120656	0.000603278
rs12050217	14	96728753	6	4	2	331516	0.00180983	0.00120656	0.000603278
rs76210574	14	96728770	6	4	2	331516	0.00180983	0.00120656	0.000603278
rs2071083	14	96729846	6	4	2	331516	0.00180983	0.00120656	0.000603278
Affx-80250036	14	96730023	6	4	2	331516	0.00180983	0.00120656	0.000603278
rs2071084	14	96730142	6	4	2	331516	0.00180983	0.00120656	0.000603278
rs143823168	14	96730590	6	4	2	331516	0.00180983	0.00120656	0.000603278
rs45528332	14	96730740	6	4	2	331516	0.00180983	0.00120656	0.000603278
rs2229459	14	96730768	6	4	2	331516	0.00180983	0.00120656	0.000603278
rs145322761	14	96730863	6	4	2	331516	0.00180983	0.00120656	0.000603278
rs140613086	14	96731073	6	4	2	331516	0.00180983	0.00120656	0.000603278
rs8010460	14	96732112	6	4	2	331516	0.00180983	0.00120656	0.000603278
rs11621078	14	96738473	7	4	3	331515	0.00211147	0.00120656	0.000904917
rs75170279	14	96739663	7	4	3	331515	0.00211147	0.00120656	0.000904917
rs4243715	14	96740116	7	4	3	331515	0.00211147	0.00120656	0.000904917
rs2369523	14	96740160	7	4	3	331515	0.00211147	0.00120656	0.000904917
rs11626903	14	96741224	7	4	3	331515	0.00211147	0.00120656	0.000904917
rs6575579	14	96745730	7	4	3	331515	0.00211147	0.00120656	0.000904917
rs117023749	14	96747697	7	4	3	331515	0.00211147	0.00120656	0.000904917
rs10134160	14	96747986	7	4	3	331515	0.00211147	0.00120656	0.000904917
rs149927045	14	96752219	7	4	3	331515	0.00211147	0.00120656	0.000904917
rs112004111	14	96752390	7	4	3	331515	0.00211147	0.00120656	0.000904917
rs8008950	14	96753019	7	4	3	331515	0.00211147	0.00120656	0.000904917
rs144991946	14	96756058	7	4	3	331515	0.00211147	0.00120656	0.000904917
rs75821284	14	96759549	7	4	3	331515	0.00211147	0.00120656	0.000904917
rs117788923	14	96760415	7	4	3	331515	0.00211147	0.00120656	0.000904917
rs149239345	14	96761321	7	4	3	331515	0.00211147	0.00120656	0.000904917
rs74999006	14	96766881	6	3	3	331516	0.00180983	0.000904917	0.000904917
rs72704876	14	96768051	6	3	3	331516	0.00180983	0.000904917	0.000904917
rs61985181	14	96768544	6	3	3	331516	0.00180983	0.000904917	0.000904917
rs2289622	14	96771959	6	3	3	331516	0.00180983	0.000904917	0.000904917
rs72704878	14	96772059	6	3	3	331516	0.00180983	0.000904917	0.000904917
rs3759601	14	96777468	6	3	3	331516	0.00180983	0.000904917	0.000904917
rs9323945	14	96781912	5	2	3	331517	0.0015082	0.000603278	0.000904917
rs76710123	14	96783416	5	2	3	331517	0.0015082	0.000603278	0.000904917
rs200385687	14	96784164	5	2	3	331517	0.0015082	0.000603278	0.000904917
rs118141139	14	96787278	5	2	3	331517	0.0015082	0.000603278	0.000904917
rs61985183	14	96787771	5	2	3	331517	0.0015082	0.000603278	0.000904917
rs200280100	14	96792205	5	2	3	331517	0.0015082	0.000603278	0.000904917
rs1822372	14	96797724	5	2	3	331517	0.0015082	0.000603278	0.000904917
rs183527316	14	96800027	5	2	3	331517	0.0015082	0.000603278	0.000904917
rs72704892	14	96801814	5	2	3	331517	0.0015082	0.000603278	0.000904917
rs79570059	14	96810287	4	2	2	331518	0.00120656	0.000603278	0.000603278
rs8013088	14	96815354	4	2	2	331518	0.00120656	0.000603278	0.000603278
rs117138393	14	96822062	4	2	2	331518	0.00120656	0.000603278	0.000603278
rs72706803	14	96828337	3	2	1	331519	0.000904917	0.000603278	0.000301639
rs72706804	14	96829302	3	2	1	331519	0.000904917	0.000603278	0.000301639
rs78119171	14	96838361	3	2	1	331519	0.000904917	0.000603278	0.000301639
rs55838659	14	96845659	3	2	1	331519	0.000904917	0.000603278	0.000301639
rs77319263	14	96855832	2	1	1	331520	0.000603278	0.000301639	0.000301639
rs10130335	14	96856579	2	1	1	331520	0.000603278	0.000301639	0.000301639
rs11852212	14	96861343	2	1	1	331520	0.000603278	0.000301639	0.000301639
rs8019939	14	96864309	2	1	1	331520	0.000603278	0.000301639	0.000301639
rs41301765	14	96864327	2	1	1	331520	0.000603278	0.000301639	0.000301639
rs41317306	14	96864374	2	1	1	331520	0.000603278	0.000301639	0.000301639
rs140870082	14	96864548	2	1	1	331520	0.000603278	0.000301639	0.000301639
rs72706817	14	96865714	2	1	1	331520	0.000603278	0.000301639	0.000301639
rs10782486	14	96868179	2	1	1	331520	0.000603278	0.000301639	0.000301639
rs8008113	14	96869192	2	1	1	331520	0.000603278	0.000301639	0.000301639
rs79282552	14	96870527	2	1	1	331520	0.000603278	0.000301639	0.000301639
rs2275554	14	96871104	2	1	1	331520	0.000603278	0.000301639	0.000301639
rs8009774	14	96871337	2	1	1	331520	0.000603278	0.000301639	0.000301639
rs74086457	14	96874362	2	1	1	331520	0.000603278	0.000301639	0.000301639
rs4900324	14	96874987	2	1	1	331520	0.000603278	0.000301639	0.000301639
Affx-80250048	14	96875279	2	1	1	331520	0.000603278	0.000301639	0.000301639
rs2275556	14	96875317	2	1	1	331520	0.000603278	0.000301639	0.000301639
rs72706822	14	96878381	2	1	1	331520	0.000603278	0.000301639	0.000301639
rs9671929	14	96882432	2	1	1	331520	0.000603278	0.000301639	0.000301639
rs79879001	14	96883826	2	1	1	331520	0.000603278	0.000301639	0.000301639
rs9671874	14	96885231	2	1	1	331520	0.000603278	0.000301639	0.000301639
rs8015440	14	96891549	2	1	1	331520	0.000603278	0.000301639	0.000301639
rs1952775	14	96905344	2	1	1	331520	0.000603278	0.000301639	0.000301639
rs116856736	14	96908485	2	1	1	331520	0.000603278	0.000301639	0.000301639
rs117963790	14	96914836	2	1	1	331520	0.000603278	0.000301639	0.000301639
rs140034560	14	96917887	2	1	1	331520	0.000603278	0.000301639	0.000301639
rs7145192	14	96918359	2	1	1	331520	0.000603278	0.000301639	0.000301639
rs11850396	14	96919620	2	1	1	331520	0.000603278	0.000301639	0.000301639
rs35799372	14	96919791	2	1	1	331520	0.000603278	0.000301639	0.000301639
rs2369679	14	96922752	2	1	1	331520	0.000603278	0.000301639	0.000301639
rs17094134	14	96926636	2	1	1	331520	0.000603278	0.000301639	0.000301639
rs59137893	14	96929587	2	1	1	331520	0.000603278	0.000301639	0.000301639
rs55981844	14	96933414	2	1	1	331520	0.000603278	0.000301639	0.000301639
rs74812999	14	96938285	2	1	1	331520	0.000603278	0.000301639	0.000301639
rs116365333	14	96944807	2	1	1	331520	0.000603278	0.000301639	0.000301639
rs118157872	14	96946142	2	1	1	331520	0.000603278	0.000301639	0.000301639
rs74450743	14	96946452	2	1	1	331520	0.000603278	0.000301639	0.000301639
rs1038439	14	96946830	2	1	1	331520	0.000603278	0.000301639	0.000301639
rs117102809	14	96948032	2	1	1	331520	0.000603278	0.000301639	0.000301639
rs116715264	14	96949518	2	1	1	331520	0.000603278	0.000301639	0.000301639
rs116298211	14	96953278	2	1	1	331520	0.000603278	0.000301639	0.000301639
rs72706845	14	96981245	2	1	1	331520	0.000603278	0.000301639	0.000301639
rs76515935	14	96997773	2	1	1	331520	0.000603278	0.000301639	0.000301639
rs141555229	14	96997922	2	1	1	331520	0.000603278	0.000301639	0.000301639
rs79516790	14	97004648	2	1	1	331520	0.000603278	0.000301639	0.000301639
rs77599703	14	97005468	2	1	1	331520	0.000603278	0.000301639	0.000301639
rs117255265	14	97020786	2	1	1	331520	0.000603278	0.000301639	0.000301639
rs117170169	14	97036467	2	1	1	331520	0.000603278	0.000301639	0.000301639
rs4126971	14	97036715	2	1	1	331520	0.000603278	0.000301639	0.000301639
rs189056017	14	97037499	2	1	1	331520	0.000603278	0.000301639	0.000301639
rs11848778	14	97039486	2	1	1	331520	0.000603278	0.000301639	0.000301639
rs11160345	14	97046968	2	1	1	331520	0.000603278	0.000301639	0.000301639
rs60242504	14	97048333	2	1	1	331520	0.000603278	0.000301639	0.000301639
rs79521421	14	97050482	2	1	1	331520	0.000603278	0.000301639	0.000301639
rs12588101	14	97052762	2	1	1	331520	0.000603278	0.000301639	0.000301639
rs78447234	14	97057589	2	1	1	331520	0.000603278	0.000301639	0.000301639
rs4905506	14	97057641	2	1	1	331520	0.000603278	0.000301639	0.000301639
rs117161356	14	97057712	2	1	1	331520	0.000603278	0.000301639	0.000301639
rs7149784	14	97057998	2	1	1	331520	0.000603278	0.000301639	0.000301639
rs8019325	14	97059276	2	1	1	331520	0.000603278	0.000301639	0.000301639
rs77845447	14	97059369	2	1	1	331520	0.000603278	0.000301639	0.000301639
rs114208076	14	97065387	2	1	1	331520	0.000603278	0.000301639	0.000301639
rs59419158	14	97066020	2	1	1	331520	0.000603278	0.000301639	0.000301639
rs73355224	14	97067091	2	1	1	331520	0.000603278	0.000301639	0.000301639
rs71415040	14	97068404	2	1	1	331520	0.000603278	0.000301639	0.000301639
rs76489839	14	97069192	2	1	1	331520	0.000603278	0.000301639	0.000301639
rs117906829	14	97069820	2	1	1	331520	0.000603278	0.000301639	0.000301639
rs3928207	14	97070392	2	1	1	331520	0.000603278	0.000301639	0.000301639
rs1570558	14	97071607	2	1	1	331520	0.000603278	0.000301639	0.000301639
rs234604	14	97072324	2	1	1	331520	0.000603278	0.000301639	0.000301639
rs17280289	14	97073528	2	1	1	331520	0.000603278	0.000301639	0.000301639
rs71415042	14	97075479	2	1	1	331520	0.000603278	0.000301639	0.000301639
rs234601	14	97076516	2	1	1	331520	0.000603278	0.000301639	0.000301639
rs234599	14	97080633	2	1	1	331520	0.000603278	0.000301639	0.000301639
rs234596	14	97081288	2	1	1	331520	0.000603278	0.000301639	0.000301639
rs117933773	14	97083836	2	1	1	331520	0.000603278	0.000301639	0.000301639
rs8022082	14	97084614	2	1	1	331520	0.000603278	0.000301639	0.000301639
rs72706878	14	97087050	2	1	1	331520	0.000603278	0.000301639	0.000301639
rs35291807	14	97090293	2	1	1	331520	0.000603278	0.000301639	0.000301639
rs75113600	14	97096151	2	1	1	331520	0.000603278	0.000301639	0.000301639
rs113509630	14	97102479	1	1	0	331521	0.000301639	0.000301639	0
rs17094273	14	97103807	1	1	0	331521	0.000301639	0.000301639	0
rs234574	14	97103853	1	1	0	331521	0.000301639	0.000301639	0
rs35120856	14	97105916	1	1	0	331521	0.000301639	0.000301639	0
rs1957822	14	97113700	1	1	0	331521	0.000301639	0.000301639	0
rs61982763	14	97117785	1	1	0	331521	0.000301639	0.000301639	0
rs79876069	14	97123529	1	1	0	331521	0.000301639	0.000301639	0
rs61982766	14	97127302	1	1	0	331521	0.000301639	0.000301639	0
rs736889	14	97141290	1	1	0	331521	0.000301639	0.000301639	0
rs55808930	14	97142527	1	1	0	331521	0.000301639	0.000301639	0
rs117539595	14	97145779	1	1	0	331521	0.000301639	0.000301639	0
rs116881997	14	97148984	1	1	0	331521	0.000301639	0.000301639	0
rs17244398	14	97150802	1	1	0	331521	0.000301639	0.000301639	0
rs74424656	14	97153102	1	1	0	331521	0.000301639	0.000301639	0
rs11160360	14	97160381	1	1	0	331521	0.000301639	0.000301639	0
rs17214493	14	97164965	1	1	0	331521	0.000301639	0.000301639	0
rs11847405	14	97165610	1	1	0	331521	0.000301639	0.000301639	0
rs1123246	14	97168153	1	1	0	331521	0.000301639	0.000301639	0
rs7159711	14	97169037	1	1	0	331521	0.000301639	0.000301639	0
rs72708717	14	97170219	1	1	0	331521	0.000301639	0.000301639	0
rs11625269	14	97171916	1	1	0	331521	0.000301639	0.000301639	0
rs12434918	14	97175053	1	1	0	331521	0.000301639	0.000301639	0
rs12886991	14	97176198	1	1	0	331521	0.000301639	0.000301639	0
rs9323949	14	97176209	1	1	0	331521	0.000301639	0.000301639	0
rs115293589	14	97176595	1	1	0	331521	0.000301639	0.000301639	0
rs17280457	14	97180186	1	1	0	331521	0.000301639	0.000301639	0
rs17280464	14	97180674	1	1	0	331521	0.000301639	0.000301639	0
rs117263072	14	97184721	1	1	0	331521	0.000301639	0.000301639	0
rs115706194	14	97186593	1	1	0	331521	0.000301639	0.000301639	0
rs17094372	14	97188009	1	1	0	331521	0.000301639	0.000301639	0
rs17310190	14	97190794	1	1	0	331521	0.000301639	0.000301639	0
rs76096239	14	97193704	1	1	0	331521	0.000301639	0.000301639	0
rs55964883	14	97193762	1	1	0	331521	0.000301639	0.000301639	0
rs117697112	14	97193907	1	1	0	331521	0.000301639	0.000301639	0
rs74088517	14	97195171	1	1	0	331521	0.000301639	0.000301639	0
rs77496377	14	97198098	1	1	0	331521	0.000301639	0.000301639	0
rs10135821	14	97199889	1	1	0	331521	0.000301639	0.000301639	0
rs34579073	14	97204573	1	1	0	331521	0.000301639	0.000301639	0
rs184183381	14	97204819	1	1	0	331521	0.000301639	0.000301639	0
rs2887581	14	97209485	1	1	0	331521	0.000301639	0.000301639	0
rs4905539	14	97210266	1	1	0	331521	0.000301639	0.000301639	0
rs10143296	14	97212702	1	1	0	331521	0.000301639	0.000301639	0
rs41443751	14	97215139	1	1	0	331521	0.000301639	0.000301639	0
rs79647376	14	97219110	1	1	0	331521	0.000301639	0.000301639	0
rs74528625	14	97220268	1	1	0	331521	0.000301639	0.000301639	0
rs117517046	14	97220514	1	1	0	331521	0.000301639	0.000301639	0
rs34434810	14	97222518	1	1	0	331521	0.000301639	0.000301639	0
rs146864469	14	97227257	1	1	0	331521	0.000301639	0.000301639	0
rs112499110	14	97230364	1	1	0	331521	0.000301639	0.000301639	0
rs77154201	14	97242052	1	1	0	331521	0.000301639	0.000301639	0
rs17094430	14	97244170	1	1	0	331521	0.000301639	0.000301639	0
rs145901372	14	97250737	1	1	0	331521	0.000301639	0.000301639	0
rs58579744	14	97254141	1	1	0	331521	0.000301639	0.000301639	0
rs11622799	14	97259042	1	1	0	331521	0.000301639	0.000301639	0
rs67804110	14	97262856	1	1	0	331521	0.000301639	0.000301639	0
rs72711018	14	97273452	1	1	0	331521	0.000301639	0.000301639	0
rs76904997	14	97277922	1	1	0	331521	0.000301639	0.000301639	0
rs117094021	14	97301959	1	1	0	331521	0.000301639	0.000301639	0
rs115309734	14	97303580	1	1	0	331521	0.000301639	0.000301639	0
rs34925573	14	97305713	1	1	0	331521	0.000301639	0.000301639	0
rs2230532	14	97321689	1	1	0	331521	0.000301639	0.000301639	0
rs10651861	14	97327098	1	1	0	331521	0.000301639	0.000301639	0
rs76226562	14	97341007	1	1	0	331521	0.000301639	0.000301639	0
rs4905557	14	97341828	1	1	0	331521	0.000301639	0.000301639	0
rs10142862	14	97360102	1	1	0	331521	0.000301639	0.000301639	0
rs74554565	14	97363155	1	1	0	331521	0.000301639	0.000301639	0
rs117006596	14	97363395	1	1	0	331521	0.000301639	0.000301639	0
rs75125131	14	97369196	1	1	0	331521	0.000301639	0.000301639	0
rs117888552	14	97371667	1	1	0	331521	0.000301639	0.000301639	0
rs61981033	14	97373517	1	1	0	331521	0.000301639	0.000301639	0
rs11160377	14	97379482	1	1	0	331521	0.000301639	0.000301639	0
rs57973784	14	97381288	1	1	0	331521	0.000301639	0.000301639	0
rs79300185	14	97384939	1	1	0	331521	0.000301639	0.000301639	0
rs76327510	14	97391478	1	1	0	331521	0.000301639	0.000301639	0
rs116995245	14	97396533	1	1	0	331521	0.000301639	0.000301639	0
rs78772712	14	97402654	1	1	0	331521	0.000301639	0.000301639	0
rs118002924	14	97407978	1	1	0	331521	0.000301639	0.000301639	0
rs17094665	14	97412941	1	1	0	331521	0.000301639	0.000301639	0
rs17760121	14	97413069	1	1	0	331521	0.000301639	0.000301639	0
rs1884064	14	97423869	1	1	0	331521	0.000301639	0.000301639	0
rs56315113	14	97432363	1	1	0	331521	0.000301639	0.000301639	0
rs1738910	14	97437707	1	1	0	331521	0.000301639	0.000301639	0
rs72694216	14	97437931	1	1	0	331521	0.000301639	0.000301639	0
rs17094773	14	97451559	1	1	0	331521	0.000301639	0.000301639	0
rs79777481	14	97452179	1	1	0	331521	0.000301639	0.000301639	0
rs17761058	14	97460022	1	1	0	331521	0.000301639	0.000301639	0
rs12590067	14	97474908	1	1	0	331521	0.000301639	0.000301639	0
rs72694230	14	97475963	1	1	0	331521	0.000301639	0.000301639	0
rs1569802	14	97480744	1	1	0	331521	0.000301639	0.000301639	0
rs856280	14	97484756	1	1	0	331521	0.000301639	0.000301639	0
rs78670613	14	97486526	1	1	0	331521	0.000301639	0.000301639	0
rs74558040	14	97497783	2	1	1	331520	0.000603278	0.000301639	0.000301639
rs12884656	14	97501656	2	1	1	331520	0.000603278	0.000301639	0.000301639
rs6575606	14	97504088	2	1	1	331520	0.000603278	0.000301639	0.000301639
rs1955579	14	97508605	2	1	1	331520	0.000603278	0.000301639	0.000301639
rs17762577	14	97517062	1	0	1	331521	0.000301639	0	0.000301639
rs74853374	14	97520086	0	0	0	331552	0	0	0
rs117375334	14	97520133	1	0	1	331521	0.000301639	0	0.000301639
rs10129197	14	97521552	1	0	1	331521	0.000301639	0	0.000301639
rs1738895	14	97522251	1	0	1	331521	0.000301639	0	0.000301639
rs17094894	14	97522663	1	0	1	331521	0.000301639	0	0.000301639
rs72694245	14	97522900	1	0	1	331521	0.000301639	0	0.000301639
rs75686137	14	97522935	1	0	1	331521	0.000301639	0	0.000301639
rs2062384	14	97527816	1	0	1	331521	0.000301639	0	0.000301639
rs2062385	14	97527819	1	0	1	331521	0.000301639	0	0.000301639
rs11629141	14	97528066	1	0	1	331521	0.000301639	0	0.000301639
rs1022588	14	97529354	1	0	1	331521	0.000301639	0	0.000301639
rs1622472	14	97529421	1	0	1	331521	0.000301639	0	0.000301639
rs55884614	14	97532012	1	0	1	331521	0.000301639	0	0.000301639
rs73354269	14	97535154	1	0	1	331521	0.000301639	0	0.000301639
rs1738900	14	97537391	1	0	1	331521	0.000301639	0	0.000301639
rs113472884	14	97541341	1	0	1	331521	0.000301639	0	0.000301639
rs1950269	14	97541874	1	0	1	331521	0.000301639	0	0.000301639
rs17689900	14	97543262	1	0	1	331521	0.000301639	0	0.000301639
rs2144051	14	97544573	1	0	1	331521	0.000301639	0	0.000301639
rs76517327	14	97549279	1	0	1	331521	0.000301639	0	0.000301639
rs35215748	14	97557505	2	0	2	331520	0.000603278	0	0.000603278
rs9788582	14	97562274	2	0	2	331520	0.000603278	0	0.000603278
rs28369585	14	97562828	2	0	2	331520	0.000603278	0	0.000603278
rs118040327	14	97563328	2	0	2	331520	0.000603278	0	0.000603278
rs10130832	14	97564255	2	0	2	331520	0.000603278	0	0.000603278
rs932484	14	97565445	2	0	2	331520	0.000603278	0	0.000603278
rs12883541	14	97568248	2	0	2	331520	0.000603278	0	0.000603278
rs75827653	14	97571565	2	0	2	331520	0.000603278	0	0.000603278
rs5008068	14	97572189	2	0	2	331520	0.000603278	0	0.000603278
rs78446466	14	97572539	2	0	2	331520	0.000603278	0	0.000603278
rs8003031	14	97572724	2	0	2	331520	0.000603278	0	0.000603278
rs77343196	14	97573183	2	0	2	331520	0.000603278	0	0.000603278
rs76259605	14	97573221	2	0	2	331520	0.000603278	0	0.000603278
rs76301235	14	97574416	2	0	2	331520	0.000603278	0	0.000603278
rs72694259	14	97574854	2	0	2	331520	0.000603278	0	0.000603278
rs112798385	14	97579511	2	0	2	331520	0.000603278	0	0.000603278
rs77636385	14	97579825	2	0	2	331520	0.000603278	0	0.000603278
rs1950275	14	97580909	2	0	2	331520	0.000603278	0	0.000603278
rs1950276	14	97581037	2	0	2	331520	0.000603278	0	0.000603278
rs117396727	14	97581334	2	0	2	331520	0.000603278	0	0.000603278
rs2024664	14	97584792	2	0	2	331520	0.000603278	0	0.000603278
rs72694270	14	97585529	2	0	2	331520	0.000603278	0	0.000603278
rs11160384	14	97587411	1	0	1	331521	0.000301639	0	0.000301639
rs12437102	14	97591452	1	0	1	331521	0.000301639	0	0.000301639
rs7156011	14	97594099	1	0	1	331521	0.000301639	0	0.000301639
rs77702754	14	97595862	0	0	0	331552	0	0	0
rs118071146	14	97596876	0	0	0	331552	0	0	0
rs1983653	14	97598853	0	0	0	331552	0	0	0
rs7494256	14	97603527	0	0	0	331552	0	0	0
rs3809427	14	97604734	0	0	0	331552	0	0	0
rs79663714	14	97607877	0	0	0	331552	0	0	0
rs4522352	14	97615598	0	0	0	331552	0	0	0
rs12586826	14	97617624	0	0	0	331552	0	0	0
rs34745241	14	97619039	0	0	0	331552	0	0	0
rs56094262	14	97627028	0	0	0	331552	0	0	0
rs117248741	14	97631210	0	0	0	331552	0	0	0
rs72694298	14	97631814	0	0	0	331552	0	0	0
rs72694299	14	97632059	0	0	0	331552	0	0	0
rs66944077	14	97632724	0	0	0	331552	0	0	0
rs117728366	14	97635117	1	1	0	331521	0.000301639	0.000301639	0
rs55724188	14	97635705	1	1	0	331521	0.000301639	0.000301639	0
rs943588	14	97636474	1	1	0	331521	0.000301639	0.000301639	0
rs74470329	14	97638164	1	1	0	331521	0.000301639	0.000301639	0
rs117601374	14	97638191	1	1	0	331521	0.000301639	0.000301639	0
rs35917530	14	97639864	1	1	0	331521	0.000301639	0.000301639	0
rs66484555	14	97639903	1	1	0	331521	0.000301639	0.000301639	0
rs72696205	14	97640718	1	1	0	331521	0.000301639	0.000301639	0
rs6575615	14	97640786	1	1	0	331521	0.000301639	0.000301639	0
rs2209806	14	97641791	1	1	0	331521	0.000301639	0.000301639	0
rs7152165	14	97650049	1	1	0	331521	0.000301639	0.000301639	0
rs12896622	14	97651911	1	1	0	331521	0.000301639	0.000301639	0
rs79097248	14	97655381	1	1	0	331521	0.000301639	0.000301639	0
rs4905585	14	97659059	1	1	0	331521	0.000301639	0.000301639	0
rs10135537	14	97662378	1	1	0	331521	0.000301639	0.000301639	0
rs34407458	14	97664803	1	1	0	331521	0.000301639	0.000301639	0
rs79730901	14	97666234	1	1	0	331521	0.000301639	0.000301639	0
rs12587707	14	97666594	1	1	0	331521	0.000301639	0.000301639	0
rs117096701	14	97671903	1	1	0	331521	0.000301639	0.000301639	0
rs72696212	14	97672615	1	1	0	331521	0.000301639	0.000301639	0
rs77239122	14	97673759	1	1	0	331521	0.000301639	0.000301639	0
rs118094053	14	97675660	1	1	0	331521	0.000301639	0.000301639	0
rs117663133	14	97677945	1	1	0	331521	0.000301639	0.000301639	0
rs114144841	14	97684617	1	1	0	331521	0.000301639	0.000301639	0
rs74612321	14	97695084	1	1	0	331521	0.000301639	0.000301639	0
rs79646335	14	97696220	1	1	0	331521	0.000301639	0.000301639	0
rs75068721	14	97697560	1	1	0	331521	0.000301639	0.000301639	0
rs145096083	14	97703366	1	1	0	331521	0.000301639	0.000301639	0
rs2370267	14	97711511	1	1	0	331521	0.000301639	0.000301639	0
rs8018736	14	97712464	1	1	0	331521	0.000301639	0.000301639	0
rs61981974	14	97713429	1	1	0	331521	0.000301639	0.000301639	0
rs728746	14	97720220	1	1	0	331521	0.000301639	0.000301639	0
rs1952300	14	97720467	1	1	0	331521	0.000301639	0.000301639	0
rs11846479	14	97727848	1	1	0	331521	0.000301639	0.000301639	0
rs73363569	14	97733117	1	1	0	331521	0.000301639	0.000301639	0
rs34733414	14	97738237	1	1	0	331521	0.000301639	0.000301639	0
rs117346954	14	97738758	1	1	0	331521	0.000301639	0.000301639	0
rs1279885	14	97743349	1	1	0	331521	0.000301639	0.000301639	0
rs10141065	14	97743573	1	1	0	331521	0.000301639	0.000301639	0
rs943589	14	97746170	1	1	0	331521	0.000301639	0.000301639	0
rs117924460	14	97748203	1	1	0	331521	0.000301639	0.000301639	0
rs17095163	14	97767257	1	1	0	331521	0.000301639	0.000301639	0
rs117569748	14	97768799	1	1	0	331521	0.000301639	0.000301639	0
rs76017408	14	97769780	1	1	0	331521	0.000301639	0.000301639	0
rs8008701	14	97774161	1	1	0	331521	0.000301639	0.000301639	0
rs113378343	14	97776681	1	1	0	331521	0.000301639	0.000301639	0
rs72696259	14	97776841	1	1	0	331521	0.000301639	0.000301639	0
rs78551506	14	97782228	1	1	0	331521	0.000301639	0.000301639	0
rs118164495	14	97792149	1	1	0	331521	0.000301639	0.000301639	0
rs117768313	14	97794020	1	1	0	331521	0.000301639	0.000301639	0
rs34490710	14	97797191	1	1	0	331521	0.000301639	0.000301639	0
rs3850414	14	97802042	1	1	0	331521	0.000301639	0.000301639	0
rs117915533	14	97803842	1	1	0	331521	0.000301639	0.000301639	0
rs17095217	14	97807653	1	1	0	331521	0.000301639	0.000301639	0
rs117522639	14	97812401	1	1	0	331521	0.000301639	0.000301639	0
rs41329848	14	97812684	1	1	0	331521	0.000301639	0.000301639	0
rs118143580	14	97812824	1	1	0	331521	0.000301639	0.000301639	0
rs117384652	14	97815146	1	1	0	331521	0.000301639	0.000301639	0
rs117726205	14	97820643	1	1	0	331521	0.000301639	0.000301639	0
rs116930418	14	97824837	1	1	0	331521	0.000301639	0.000301639	0
rs76023973	14	97825621	1	1	0	331521	0.000301639	0.000301639	0
rs7157224	14	97828893	1	1	0	331521	0.000301639	0.000301639	0
rs55839726	14	97835815	1	1	0	331521	0.000301639	0.000301639	0
rs74470616	14	97840554	1	1	0	331521	0.000301639	0.000301639	0
rs11622154	14	97841089	1	1	0	331521	0.000301639	0.000301639	0
rs117274944	14	97844420	1	1	0	331521	0.000301639	0.000301639	0
rs74382458	14	97845474	1	1	0	331521	0.000301639	0.000301639	0
rs115524374	14	97847371	1	1	0	331521	0.000301639	0.000301639	0
rs234460	14	97849962	1	1	0	331521	0.000301639	0.000301639	0
rs17835902	14	97851645	1	1	0	331521	0.000301639	0.000301639	0
rs17095356	14	97855879	1	1	0	331521	0.000301639	0.000301639	0
rs11160398	14	97856800	1	1	0	331521	0.000301639	0.000301639	0
rs75602637	14	97861611	1	1	0	331521	0.000301639	0.000301639	0
rs117086746	14	97869505	2	2	0	331520	0.000603278	0.000603278	0
rs79813003	14	97871330	2	2	0	331520	0.000603278	0.000603278	0
rs28622538	14	97878612	2	2	0	331520	0.000603278	0.000603278	0
rs9323972	14	97893238	2	2	0	331520	0.000603278	0.000603278	0
rs117797427	14	97896766	2	2	0	331520	0.000603278	0.000603278	0
rs10133464	14	97897269	2	2	0	331520	0.000603278	0.000603278	0
rs78831285	14	97899361	2	2	0	331520	0.000603278	0.000603278	0
rs2776556	14	97899537	2	2	0	331520	0.000603278	0.000603278	0
rs17758181	14	97901592	2	2	0	331520	0.000603278	0.000603278	0
rs78673324	14	97901600	2	2	0	331520	0.000603278	0.000603278	0
rs180037	14	97901660	2	2	0	331520	0.000603278	0.000603278	0
rs79286971	14	97903239	2	2	0	331520	0.000603278	0.000603278	0
rs234446	14	97906980	2	2	0	331520	0.000603278	0.000603278	0
rs12880496	14	97914075	2	2	0	331520	0.000603278	0.000603278	0
rs1994179	14	97919907	2	2	0	331520	0.000603278	0.000603278	0
rs77057489	14	97922141	2	2	0	331520	0.000603278	0.000603278	0
rs76471011	14	97923073	2	2	0	331520	0.000603278	0.000603278	0
rs117565163	14	97923481	2	2	0	331520	0.000603278	0.000603278	0
rs58927169	14	97924156	2	2	0	331520	0.000603278	0.000603278	0
rs1384982	14	97928877	2	2	0	331520	0.000603278	0.000603278	0
rs78850691	14	97944640	2	2	0	331520	0.000603278	0.000603278	0
rs2626599	14	97945865	2	2	0	331520	0.000603278	0.000603278	0
rs61982040	14	97947606	2	2	0	331520	0.000603278	0.000603278	0
rs61982041	14	97948574	2	2	0	331520	0.000603278	0.000603278	0
rs74653620	14	97949903	2	2	0	331520	0.000603278	0.000603278	0
rs7150944	14	97954907	2	2	0	331520	0.000603278	0.000603278	0
rs2781407	14	97959474	2	2	0	331520	0.000603278	0.000603278	0
rs72698131	14	97959891	2	2	0	331520	0.000603278	0.000603278	0
rs74375263	14	97961354	2	2	0	331520	0.000603278	0.000603278	0
rs10146064	14	97963055	2	2	0	331520	0.000603278	0.000603278	0
rs1483991	14	97964235	2	2	0	331520	0.000603278	0.000603278	0
rs61982044	14	97965478	2	2	0	331520	0.000603278	0.000603278	0
rs72698136	14	97966707	2	2	0	331520	0.000603278	0.000603278	0
rs76697991	14	97970794	2	2	0	331520	0.000603278	0.000603278	0
rs76373438	14	97976603	2	2	0	331520	0.000603278	0.000603278	0
rs1545884	14	97976854	2	2	0	331520	0.000603278	0.000603278	0
rs10131745	14	97978237	2	2	0	331520	0.000603278	0.000603278	0
rs10140178	14	97980066	2	2	0	331520	0.000603278	0.000603278	0
rs76895092	14	97980246	2	2	0	331520	0.000603278	0.000603278	0
rs72698146	14	97982396	2	2	0	331520	0.000603278	0.000603278	0
rs75175753	14	97983047	2	2	0	331520	0.000603278	0.000603278	0
rs117635672	14	97983488	2	2	0	331520	0.000603278	0.000603278	0
rs77683794	14	97984209	2	2	0	331520	0.000603278	0.000603278	0
rs75884422	14	97985271	2	2	0	331520	0.000603278	0.000603278	0
rs1552126	14	97994090	2	2	0	331520	0.000603278	0.000603278	0
rs72698149	14	97996639	2	2	0	331520	0.000603278	0.000603278	0
rs78933071	14	97997273	2	2	0	331520	0.000603278	0.000603278	0
rs234206	14	97998974	2	2	0	331520	0.000603278	0.000603278	0
rs139562979	14	98006569	2	2	0	331520	0.000603278	0.000603278	0
rs73380960	14	98010140	2	2	0	331520	0.000603278	0.000603278	0
rs80109722	14	98013574	2	2	0	331520	0.000603278	0.000603278	0
rs117227839	14	98021450	2	2	0	331520	0.000603278	0.000603278	0
rs17095577	14	98028428	2	2	0	331520	0.000603278	0.000603278	0
rs76018807	14	98032587	2	2	0	331520	0.000603278	0.000603278	0
rs234219	14	98034353	2	2	0	331520	0.000603278	0.000603278	0
rs118152793	14	98035501	2	2	0	331520	0.000603278	0.000603278	0
rs74858672	14	98038190	2	2	0	331520	0.000603278	0.000603278	0
rs72698154	14	98038540	2	2	0	331520	0.000603278	0.000603278	0
rs234220	14	98039922	2	2	0	331520	0.000603278	0.000603278	0
rs117836764	14	98046733	2	2	0	331520	0.000603278	0.000603278	0
rs118032108	14	98066298	2	2	0	331520	0.000603278	0.000603278	0
rs55947790	14	98080561	2	2	0	331520	0.000603278	0.000603278	0
rs117488453	14	98082042	2	2	0	331520	0.000603278	0.000603278	0
rs11851998	14	98084271	2	2	0	331520	0.000603278	0.000603278	0
rs150019140	14	98084327	2	2	0	331520	0.000603278	0.000603278	0
rs74812965	14	98086294	2	2	0	331520	0.000603278	0.000603278	0
rs61980176	14	98087125	2	2	0	331520	0.000603278	0.000603278	0
rs76860395	14	98090898	2	2	0	331520	0.000603278	0.000603278	0
rs80034507	14	98096747	2	2	0	331520	0.000603278	0.000603278	0
rs55718095	14	98098423	2	2	0	331520	0.000603278	0.000603278	0
rs7155966	14	98101674	3	2	1	331519	0.000904917	0.000603278	0.000301639
rs77184935	14	98105282	6	2	4	331516	0.00180983	0.000603278	0.00120656
rs75466358	14	98107800	6	2	4	331516	0.00180983	0.000603278	0.00120656
rs17095655	14	98107934	6	2	4	331516	0.00180983	0.000603278	0.00120656
rs17583653	14	98108083	6	2	4	331516	0.00180983	0.000603278	0.00120656
rs17583702	14	98108978	6	2	4	331516	0.00180983	0.000603278	0.00120656
rs11628303	14	98110338	6	2	4	331516	0.00180983	0.000603278	0.00120656
rs10142108	14	98111662	6	2	4	331516	0.00180983	0.000603278	0.00120656
rs17095669	14	98113296	6	2	4	331516	0.00180983	0.000603278	0.00120656
rs11623519	14	98113849	6	2	4	331516	0.00180983	0.000603278	0.00120656
rs12588238	14	98114209	6	2	4	331516	0.00180983	0.000603278	0.00120656
rs12434214	14	98114570	6	2	4	331516	0.00180983	0.000603278	0.00120656
rs17583994	14	98114852	6	2	4	331516	0.00180983	0.000603278	0.00120656
rs1023169	14	98115896	6	2	4	331516	0.00180983	0.000603278	0.00120656
rs4905605	14	98116957	6	2	4	331516	0.00180983	0.000603278	0.00120656
rs234129	14	98118378	6	2	4	331516	0.00180983	0.000603278	0.00120656
rs12431505	14	98118548	6	2	4	331516	0.00180983	0.000603278	0.00120656
rs61980187	14	98118850	6	2	4	331516	0.00180983	0.000603278	0.00120656
rs61109667	14	98120311	6	2	4	331516	0.00180983	0.000603278	0.00120656
rs17095704	14	98121818	6	2	4	331516	0.00180983	0.000603278	0.00120656
rs60700036	14	98122050	6	2	4	331516	0.00180983	0.000603278	0.00120656
rs12896401	14	98123005	6	2	4	331516	0.00180983	0.000603278	0.00120656
rs12586564	14	98124093	6	2	4	331516	0.00180983	0.000603278	0.00120656
rs234195	14	98126426	6	2	4	331516	0.00180983	0.000603278	0.00120656
rs118080150	14	98127172	6	2	4	331516	0.00180983	0.000603278	0.00120656
rs2101101	14	98128744	6	2	4	331516	0.00180983	0.000603278	0.00120656
rs77449720	14	98128980	6	2	4	331516	0.00180983	0.000603278	0.00120656
rs17095752	14	98135001	6	2	4	331516	0.00180983	0.000603278	0.00120656
rs111489537	14	98136588	6	2	4	331516	0.00180983	0.000603278	0.00120656
rs17095769	14	98138811	6	2	4	331516	0.00180983	0.000603278	0.00120656
rs17500346	14	98140347	6	2	4	331516	0.00180983	0.000603278	0.00120656
rs74078332	14	98148276	3	2	1	331519	0.000904917	0.000603278	0.000301639
rs17095777	14	98150084	3	2	1	331519	0.000904917	0.000603278	0.000301639
rs118094078	14	98153682	2	2	0	331520	0.000603278	0.000603278	0
rs17591746	14	98154479	2	2	0	331520	0.000603278	0.000603278	0
rs234146	14	98154512	2	2	0	331520	0.000603278	0.000603278	0
rs234147	14	98154823	2	2	0	331520	0.000603278	0.000603278	0
rs77857158	14	98158725	2	2	0	331520	0.000603278	0.000603278	0
rs17592043	14	98162422	2	2	0	331520	0.000603278	0.000603278	0
rs17095814	14	98163114	2	2	0	331520	0.000603278	0.000603278	0
rs117620748	14	98165717	2	2	0	331520	0.000603278	0.000603278	0
rs34749058	14	98166287	2	2	0	331520	0.000603278	0.000603278	0
rs1003229	14	98171617	2	2	0	331520	0.000603278	0.000603278	0
rs74551590	14	98172204	2	2	0	331520	0.000603278	0.000603278	0
rs61980243	14	98173240	2	2	0	331520	0.000603278	0.000603278	0
rs77186364	14	98173971	2	2	0	331520	0.000603278	0.000603278	0
rs117674489	14	98175557	2	2	0	331520	0.000603278	0.000603278	0
rs72698183	14	98179430	2	2	0	331520	0.000603278	0.000603278	0
rs7153882	14	98179968	2	2	0	331520	0.000603278	0.000603278	0
rs117267396	14	98179988	2	2	0	331520	0.000603278	0.000603278	0
rs1462253	14	98197918	3	2	1	331519	0.000904917	0.000603278	0.000301639
rs11845271	14	98200080	3	2	1	331519	0.000904917	0.000603278	0.000301639
rs76819756	14	98214713	3	2	1	331519	0.000904917	0.000603278	0.000301639
rs76882404	14	98214981	3	2	1	331519	0.000904917	0.000603278	0.000301639
rs140328705	14	98216646	3	2	1	331519	0.000904917	0.000603278	0.000301639
rs117614478	14	98218605	2	1	1	331520	0.000603278	0.000301639	0.000301639
rs75971089	14	98220500	2	1	1	331520	0.000603278	0.000301639	0.000301639
rs77869109	14	98230780	2	1	1	331520	0.000603278	0.000301639	0.000301639
rs35375484	14	98231455	2	1	1	331520	0.000603278	0.000301639	0.000301639
rs72698200	14	98238140	2	1	1	331520	0.000603278	0.000301639	0.000301639
rs4900377	14	98240041	2	1	1	331520	0.000603278	0.000301639	0.000301639
rs61981611	14	98241833	2	1	1	331520	0.000603278	0.000301639	0.000301639
rs61981614	14	98244393	2	1	1	331520	0.000603278	0.000301639	0.000301639
rs117665979	14	98247224	2	1	1	331520	0.000603278	0.000301639	0.000301639
rs7160746	14	98249964	2	1	1	331520	0.000603278	0.000301639	0.000301639
rs77377776	14	98253369	2	1	1	331520	0.000603278	0.000301639	0.000301639
rs12587865	14	98256612	2	1	1	331520	0.000603278	0.000301639	0.000301639
rs117084244	14	98256938	2	1	1	331520	0.000603278	0.000301639	0.000301639
rs75468712	14	98258469	2	1	1	331520	0.000603278	0.000301639	0.000301639
rs2169491	14	98262798	2	1	1	331520	0.000603278	0.000301639	0.000301639
rs898925	14	98263387	2	1	1	331520	0.000603278	0.000301639	0.000301639
rs34940172	14	98265879	2	1	1	331520	0.000603278	0.000301639	0.000301639
rs72700209	14	98266485	2	1	1	331520	0.000603278	0.000301639	0.000301639
rs4905622	14	98266740	2	1	1	331520	0.000603278	0.000301639	0.000301639
rs4905623	14	98266772	2	1	1	331520	0.000603278	0.000301639	0.000301639
rs72700211	14	98269492	0	0	0	331552	0	0	0
rs1462271	14	98270287	2	1	1	331520	0.000603278	0.000301639	0.000301639
rs1462258	14	98276002	2	1	1	331520	0.000603278	0.000301639	0.000301639
rs117391675	14	98277177	2	1	1	331520	0.000603278	0.000301639	0.000301639
rs7159602	14	98281785	2	1	1	331520	0.000603278	0.000301639	0.000301639
rs118145339	14	98281906	2	1	1	331520	0.000603278	0.000301639	0.000301639
rs117797734	14	98284326	2	1	1	331520	0.000603278	0.000301639	0.000301639
rs2016726	14	98285564	2	1	1	331520	0.000603278	0.000301639	0.000301639
rs2615433	14	98293272	2	1	1	331520	0.000603278	0.000301639	0.000301639
rs75015121	14	98293554	2	1	1	331520	0.000603278	0.000301639	0.000301639
rs6575638	14	98300212	2	1	1	331520	0.000603278	0.000301639	0.000301639
rs117103131	14	98301165	2	1	1	331520	0.000603278	0.000301639	0.000301639
rs1471356	14	98303331	2	1	1	331520	0.000603278	0.000301639	0.000301639
rs75073930	14	98305098	2	1	1	331520	0.000603278	0.000301639	0.000301639
rs7150469	14	98308170	2	1	1	331520	0.000603278	0.000301639	0.000301639
rs12184993	14	98309637	2	1	1	331520	0.000603278	0.000301639	0.000301639
rs1548094	14	98314516	2	1	1	331520	0.000603278	0.000301639	0.000301639
rs74077574	14	98318788	2	1	1	331520	0.000603278	0.000301639	0.000301639
rs72700242	14	98321030	2	1	1	331520	0.000603278	0.000301639	0.000301639
rs10149347	14	98323250	2	1	1	331520	0.000603278	0.000301639	0.000301639
rs2219205	14	98325761	2	1	1	331520	0.000603278	0.000301639	0.000301639
rs117443106	14	98327132	2	1	1	331520	0.000603278	0.000301639	0.000301639
rs61977984	14	98329346	2	1	1	331520	0.000603278	0.000301639	0.000301639
rs77654014	14	98332599	2	1	1	331520	0.000603278	0.000301639	0.000301639
rs72700252	14	98333153	2	1	1	331520	0.000603278	0.000301639	0.000301639
Affx-11206314	14	98340327	2	1	1	331520	0.000603278	0.000301639	0.000301639
rs34526224	14	98344183	2	1	1	331520	0.000603278	0.000301639	0.000301639
rs12433631	14	98344838	2	1	1	331520	0.000603278	0.000301639	0.000301639
rs72700261	14	98348224	2	1	1	331520	0.000603278	0.000301639	0.000301639
rs57686398	14	98349652	2	1	1	331520	0.000603278	0.000301639	0.000301639
rs117231917	14	98352589	2	1	1	331520	0.000603278	0.000301639	0.000301639
rs75418757	14	98354033	2	1	1	331520	0.000603278	0.000301639	0.000301639
rs11626293	14	98360266	2	1	1	331520	0.000603278	0.000301639	0.000301639
rs75936000	14	98360878	2	1	1	331520	0.000603278	0.000301639	0.000301639
rs2776600	14	98362538	2	1	1	331520	0.000603278	0.000301639	0.000301639
rs2607042	14	98365533	2	1	1	331520	0.000603278	0.000301639	0.000301639
rs76117464	14	98365580	2	1	1	331520	0.000603278	0.000301639	0.000301639
rs150834200	14	98371709	1	1	0	331521	0.000301639	0.000301639	0
rs74622836	14	98373011	1	1	0	331521	0.000301639	0.000301639	0
rs117293456	14	98373829	1	1	0	331521	0.000301639	0.000301639	0
rs1563336	14	98378651	1	1	0	331521	0.000301639	0.000301639	0
rs117267245	14	98381218	1	1	0	331521	0.000301639	0.000301639	0
rs74686496	14	98384933	0	0	0	331552	0	0	0
rs117871982	14	98385429	0	0	0	331552	0	0	0
rs72700301	14	98390882	0	0	0	331552	0	0	0
rs9646139	14	98391624	0	0	0	331552	0	0	0
rs80340345	14	98393066	0	0	0	331552	0	0	0
rs9635295	14	98404249	1	0	1	331521	0.000301639	0	0.000301639
rs61978053	14	98407554	1	0	1	331521	0.000301639	0	0.000301639
rs75601869	14	98408126	0	0	0	331552	0	0	0
rs2604984	14	98413803	1	0	1	331521	0.000301639	0	0.000301639
rs72702226	14	98414097	1	0	1	331521	0.000301639	0	0.000301639
rs56297046	14	98420878	1	0	1	331521	0.000301639	0	0.000301639
rs79015938	14	98424070	1	0	1	331521	0.000301639	0	0.000301639
rs12437330	14	98424701	1	0	1	331521	0.000301639	0	0.000301639
rs78065194	14	98424831	1	0	1	331521	0.000301639	0	0.000301639
rs8003997	14	98428067	1	0	1	331521	0.000301639	0	0.000301639
rs2607047	14	98432303	1	0	1	331521	0.000301639	0	0.000301639
rs8014790	14	98444106	1	0	1	331521	0.000301639	0	0.000301639
rs2168614	14	98447758	1	0	1	331521	0.000301639	0	0.000301639
rs72702260	14	98448826	1	0	1	331521	0.000301639	0	0.000301639
rs12433751	14	98457010	1	0	1	331521	0.000301639	0	0.000301639
rs1456999	14	98466345	1	0	1	331521	0.000301639	0	0.000301639
rs74867866	14	98473252	1	0	1	331521	0.000301639	0	0.000301639
rs77783681	14	98479245	1	0	1	331521	0.000301639	0	0.000301639
rs72702287	14	98482581	1	0	1	331521	0.000301639	0	0.000301639
rs8010161	14	98483776	1	0	1	331521	0.000301639	0	0.000301639
rs80258513	14	98494553	1	0	1	331521	0.000301639	0	0.000301639
rs61980012	14	98495784	1	0	1	331521	0.000301639	0	0.000301639
rs4900384	14	98498951	1	0	1	331521	0.000301639	0	0.000301639
rs35295922	14	98499566	1	0	1	331521	0.000301639	0	0.000301639
rs7141755	14	98500633	1	0	1	331521	0.000301639	0	0.000301639
rs78682014	14	98502717	1	0	1	331521	0.000301639	0	0.000301639
rs117272646	14	98503793	1	0	1	331521	0.000301639	0	0.000301639
rs8022466	14	98503798	1	0	1	331521	0.000301639	0	0.000301639
rs117868040	14	98506076	1	0	1	331521	0.000301639	0	0.000301639
rs17692005	14	98510912	0	0	0	331552	0	0	0
rs79646961	14	98512269	1	0	1	331521	0.000301639	0	0.000301639
rs2776507	14	98519878	1	0	1	331521	0.000301639	0	0.000301639
rs75989961	14	98522675	1	0	1	331521	0.000301639	0	0.000301639
rs710277	14	98529469	1	0	1	331521	0.000301639	0	0.000301639
rs17692512	14	98531606	1	0	1	331521	0.000301639	0	0.000301639
rs17096325	14	98535425	1	0	1	331521	0.000301639	0	0.000301639
rs72704113	14	98540351	1	0	1	331521	0.000301639	0	0.000301639
rs17096360	14	98545035	1	0	1	331521	0.000301639	0	0.000301639
rs74683683	14	98545723	1	0	1	331521	0.000301639	0	0.000301639
rs12435552	14	98547164	1	0	1	331521	0.000301639	0	0.000301639
rs79982517	14	98547506	1	0	1	331521	0.000301639	0	0.000301639
rs12436785	14	98550490	1	0	1	331521	0.000301639	0	0.000301639
rs28718035	14	98554751	1	0	1	331521	0.000301639	0	0.000301639
rs17772597	14	98564661	1	0	1	331521	0.000301639	0	0.000301639
Affx-11209550	14	98565537	1	0	1	331521	0.000301639	0	0.000301639
rs117576644	14	98579612	0	0	0	331552	0	0	0
rs7152623	14	98588321	0	0	0	331552	0	0	0
rs118072204	14	98596541	0	0	0	331552	0	0	0
rs17700658	14	98610255	0	0	0	331552	0	0	0
rs987513	14	98628718	0	0	0	331552	0	0	0
rs7146746	14	98640387	0	0	0	331552	0	0	0
rs55731481	14	98641779	0	0	0	331552	0	0	0
rs10484128	14	98642572	0	0	0	331552	0	0	0
rs17701905	14	98644266	0	0	0	331552	0	0	0
rs61980029	14	98649734	0	0	0	331552	0	0	0
rs74909136	14	98652186	0	0	0	331552	0	0	0
rs17096681	14	98653326	0	0	0	331552	0	0	0
rs1381274	14	98655131	0	0	0	331552	0	0	0
rs79771799	14	98658809	0	0	0	331552	0	0	0
rs77745606	14	98670070	0	0	0	331552	0	0	0
rs114220129	14	98670136	0	0	0	331552	0	0	0
rs857228	14	98670158	0	0	0	331552	0	0	0
rs58194731	14	98672589	0	0	0	331552	0	0	0
rs61368661	14	98680702	0	0	0	331552	0	0	0
rs12881944	14	98687384	0	0	0	331552	0	0	0
rs74559133	14	98692035	0	0	0	331552	0	0	0
rs76419589	14	98694107	0	0	0	331552	0	0	0
rs117887776	14	98697245	0	0	0	331552	0	0	0
rs4905659	14	98698913	0	0	0	331552	0	0	0
rs35379882	14	98705222	0	0	0	331552	0	0	0
rs10136864	14	98715733	0	0	0	331552	0	0	0
rs74723574	14	98716714	0	0	0	331552	0	0	0
rs2287	14	98721795	0	0	0	331552	0	0	0
rs79905320	14	98724933	0	0	0	331552	0	0	0
rs75867935	14	98725737	0	0	0	331552	0	0	0
rs76829921	14	98727967	0	0	0	331552	0	0	0
rs72706104	14	98728505	0	0	0	331552	0	0	0
rs1892231	14	98734567	0	0	0	331552	0	0	0
rs117840437	14	98734861	0	0	0	331552	0	0	0
rs8015228	14	98745253	1	1	0	331521	0.000301639	0.000301639	0
rs75635993	14	98762290	1	1	0	331521	0.000301639	0.000301639	0
rs72706152	14	98763667	1	1	0	331521	0.000301639	0.000301639	0
rs72706153	14	98763776	1	1	0	331521	0.000301639	0.000301639	0
rs61978700	14	98767324	1	1	0	331521	0.000301639	0.000301639	0
rs117133402	14	98769720	1	1	0	331521	0.000301639	0.000301639	0
rs79346564	14	98788527	1	1	0	331521	0.000301639	0.000301639	0
rs56069289	14	98789601	1	1	0	331521	0.000301639	0.000301639	0
rs76363551	14	98790955	1	1	0	331521	0.000301639	0.000301639	0
rs74077195	14	98790979	1	1	0	331521	0.000301639	0.000301639	0
rs11845655	14	98793754	1	1	0	331521	0.000301639	0.000301639	0
rs74433719	14	98802079	1	1	0	331521	0.000301639	0.000301639	0
rs117503370	14	98804267	1	1	0	331521	0.000301639	0.000301639	0
rs56036059	14	98804316	1	1	0	331521	0.000301639	0.000301639	0
rs11627023	14	98811932	1	1	0	331521	0.000301639	0.000301639	0
rs8016542	14	98812167	1	1	0	331521	0.000301639	0.000301639	0
rs1459134	14	98814319	1	1	0	331521	0.000301639	0.000301639	0
rs7152043	14	98815437	1	1	0	331521	0.000301639	0.000301639	0
rs80068429	14	98819006	1	1	0	331521	0.000301639	0.000301639	0
rs35579773	14	98819687	1	1	0	331521	0.000301639	0.000301639	0
rs117496419	14	98823410	1	1	0	331521	0.000301639	0.000301639	0
rs11160451	14	98826865	1	1	0	331521	0.000301639	0.000301639	0
rs8010124	14	98832317	1	1	0	331521	0.000301639	0.000301639	0
rs71416623	14	98835004	1	1	0	331521	0.000301639	0.000301639	0
rs72708230	14	98838854	1	1	0	331521	0.000301639	0.000301639	0
rs72708234	14	98840046	1	1	0	331521	0.000301639	0.000301639	0
rs1459148	14	98840443	1	1	0	331521	0.000301639	0.000301639	0
rs76544000	14	98845380	1	1	0	331521	0.000301639	0.000301639	0
rs6575666	14	98847283	1	1	0	331521	0.000301639	0.000301639	0
rs72708241	14	98848258	1	1	0	331521	0.000301639	0.000301639	0
rs80015517	14	98848399	1	1	0	331521	0.000301639	0.000301639	0
rs75198503	14	98854142	1	1	0	331521	0.000301639	0.000301639	0
rs34051056	14	98857181	1	1	0	331521	0.000301639	0.000301639	0
rs1380206	14	98858819	1	1	0	331521	0.000301639	0.000301639	0
rs117608562	14	98858865	1	1	0	331521	0.000301639	0.000301639	0
rs12893010	14	98872500	1	1	0	331521	0.000301639	0.000301639	0
rs12883588	14	98874863	1	1	0	331521	0.000301639	0.000301639	0
rs61978712	14	98885980	1	1	0	331521	0.000301639	0.000301639	0
rs117871041	14	98886469	1	1	0	331521	0.000301639	0.000301639	0
rs7161221	14	98892883	1	1	0	331521	0.000301639	0.000301639	0
rs80249072	14	98893641	1	1	0	331521	0.000301639	0.000301639	0
rs71416688	14	98894088	1	1	0	331521	0.000301639	0.000301639	0
rs75432603	14	98909366	1	1	0	331521	0.000301639	0.000301639	0
rs898195	14	98911349	1	1	0	331521	0.000301639	0.000301639	0
rs75146204	14	98911778	1	1	0	331521	0.000301639	0.000301639	0
rs11622215	14	98920402	1	1	0	331521	0.000301639	0.000301639	0
rs117612081	14	98921866	1	1	0	331521	0.000301639	0.000301639	0
rs1380212	14	98924026	1	1	0	331521	0.000301639	0.000301639	0
rs188232125	14	98926039	1	1	0	331521	0.000301639	0.000301639	0
rs8004023	14	98926288	1	1	0	331521	0.000301639	0.000301639	0
rs75731779	14	98926966	1	1	0	331521	0.000301639	0.000301639	0
rs79395676	14	98932861	1	1	0	331521	0.000301639	0.000301639	0
rs2183620	14	98933852	1	1	0	331521	0.000301639	0.000301639	0
rs17500985	14	98934287	1	1	0	331521	0.000301639	0.000301639	0
rs2150495	14	98935912	1	1	0	331521	0.000301639	0.000301639	0
rs77033798	14	98941502	1	1	0	331521	0.000301639	0.000301639	0
rs117346844	14	98945623	1	1	0	331521	0.000301639	0.000301639	0
rs75369483	14	98953081	1	1	0	331521	0.000301639	0.000301639	0
rs61978728	14	98957014	1	1	0	331521	0.000301639	0.000301639	0
rs78592871	14	98959670	1	1	0	331521	0.000301639	0.000301639	0
rs148086608	14	98964851	1	1	0	331521	0.000301639	0.000301639	0
rs17097046	14	98965630	1	1	0	331521	0.000301639	0.000301639	0
rs17508726	14	98969670	1	1	0	331521	0.000301639	0.000301639	0
rs1998216	14	98978387	1	1	0	331521	0.000301639	0.000301639	0
rs17097087	14	98979247	1	1	0	331521	0.000301639	0.000301639	0
rs76739467	14	98983712	1	1	0	331521	0.000301639	0.000301639	0
rs72710233	14	98986038	1	1	0	331521	0.000301639	0.000301639	0
rs75926150	14	98986208	1	1	0	331521	0.000301639	0.000301639	0
rs79976353	14	98986674	1	1	0	331521	0.000301639	0.000301639	0
rs8022320	14	98987472	1	1	0	331521	0.000301639	0.000301639	0
rs72710234	14	98989974	1	1	0	331521	0.000301639	0.000301639	0
rs75624195	14	98989982	1	1	0	331521	0.000301639	0.000301639	0
rs58891002	14	98990570	1	1	0	331521	0.000301639	0.000301639	0
rs118050798	14	98995851	1	1	0	331521	0.000301639	0.000301639	0
rs10151467	14	98996018	1	1	0	331521	0.000301639	0.000301639	0
rs10151617	14	98996159	1	1	0	331521	0.000301639	0.000301639	0
rs77909263	14	98996990	1	1	0	331521	0.000301639	0.000301639	0
rs7143825	14	99002296	1	1	0	331521	0.000301639	0.000301639	0
rs10146427	14	99003223	1	1	0	331521	0.000301639	0.000301639	0
rs17595317	14	99009945	1	1	0	331521	0.000301639	0.000301639	0
rs113488953	14	99010210	1	1	0	331521	0.000301639	0.000301639	0
rs76653829	14	99012586	1	1	0	331521	0.000301639	0.000301639	0
rs2400354	14	99014359	1	1	0	331521	0.000301639	0.000301639	0
rs7159781	14	99017287	1	1	0	331521	0.000301639	0.000301639	0
rs2145528	14	99018974	1	1	0	331521	0.000301639	0.000301639	0
rs6575676	14	99020853	1	1	0	331521	0.000301639	0.000301639	0
rs974325	14	99024808	1	1	0	331521	0.000301639	0.000301639	0
rs72710251	14	99029786	1	1	0	331521	0.000301639	0.000301639	0
rs7145403	14	99032590	1	1	0	331521	0.000301639	0.000301639	0
rs61979436	14	99039446	2	2	0	331520	0.000603278	0.000603278	0
rs17097351	14	99042455	2	2	0	331520	0.000603278	0.000603278	0
rs35991024	14	99053533	2	2	0	331520	0.000603278	0.000603278	0
rs8017517	14	99055601	2	2	0	331520	0.000603278	0.000603278	0
rs78997616	14	99056281	2	2	0	331520	0.000603278	0.000603278	0
rs4900410	14	99056636	2	2	0	331520	0.000603278	0.000603278	0
rs1951091	14	99056891	2	2	0	331520	0.000603278	0.000603278	0
rs11623057	14	99058500	2	2	0	331520	0.000603278	0.000603278	0
rs76338240	14	99061505	2	2	0	331520	0.000603278	0.000603278	0
rs74408102	14	99068894	2	2	0	331520	0.000603278	0.000603278	0
rs12147588	14	99068980	2	2	0	331520	0.000603278	0.000603278	0
rs10142934	14	99071280	2	2	0	331520	0.000603278	0.000603278	0
rs2064941	14	99071989	2	2	0	331520	0.000603278	0.000603278	0
rs10144998	14	99075150	2	2	0	331520	0.000603278	0.000603278	0
rs117688998	14	99079110	2	2	0	331520	0.000603278	0.000603278	0
rs11850870	14	99083550	2	2	0	331520	0.000603278	0.000603278	0
rs12590772	14	99083979	2	2	0	331520	0.000603278	0.000603278	0
rs17599303	14	99091311	2	2	0	331520	0.000603278	0.000603278	0
rs79995674	14	99095393	2	2	0	331520	0.000603278	0.000603278	0
rs113219962	14	99098445	2	2	0	331520	0.000603278	0.000603278	0
rs17599590	14	99099851	2	2	0	331520	0.000603278	0.000603278	0
rs7149802	14	99100381	2	2	0	331520	0.000603278	0.000603278	0
rs117141312	14	99100736	2	2	0	331520	0.000603278	0.000603278	0
rs117948256	14	99101918	2	2	0	331520	0.000603278	0.000603278	0
rs17527767	14	99106562	2	2	0	331520	0.000603278	0.000603278	0
rs117833322	14	99108853	2	2	0	331520	0.000603278	0.000603278	0
rs72710288	14	99110843	2	2	0	331520	0.000603278	0.000603278	0
rs76640657	14	99112441	2	2	0	331520	0.000603278	0.000603278	0
rs17527836	14	99114421	2	2	0	331520	0.000603278	0.000603278	0
rs74081724	14	99132764	2	2	0	331520	0.000603278	0.000603278	0
rs10147567	14	99134026	2	2	0	331520	0.000603278	0.000603278	0
rs72712108	14	99134576	2	2	0	331520	0.000603278	0.000603278	0
rs8020264	14	99135432	2	2	0	331520	0.000603278	0.000603278	0
rs149662969	14	99138060	2	2	0	331520	0.000603278	0.000603278	0
rs11628281	14	99138757	2	2	0	331520	0.000603278	0.000603278	0
rs76528464	14	99139245	2	2	0	331520	0.000603278	0.000603278	0
rs4630487	14	99141500	2	2	0	331520	0.000603278	0.000603278	0
rs8009395	14	99142114	2	2	0	331520	0.000603278	0.000603278	0
rs28865995	14	99142178	2	2	0	331520	0.000603278	0.000603278	0
rs34987818	14	99147668	2	2	0	331520	0.000603278	0.000603278	0
rs17528342	14	99149916	2	2	0	331520	0.000603278	0.000603278	0
rs34950094	14	99150127	2	2	0	331520	0.000603278	0.000603278	0
rs72712121	14	99154746	2	2	0	331520	0.000603278	0.000603278	0
rs77736452	14	99156156	2	2	0	331520	0.000603278	0.000603278	0
rs1955906	14	99158884	2	2	0	331520	0.000603278	0.000603278	0
rs4905749	14	99160098	2	2	0	331520	0.000603278	0.000603278	0
rs17602628	14	99167164	2	2	0	331520	0.000603278	0.000603278	0
rs1022633	14	99172380	2	2	0	331520	0.000603278	0.000603278	0
rs76461812	14	99178851	2	2	0	331520	0.000603278	0.000603278	0
rs2016624	14	99181386	2	2	0	331520	0.000603278	0.000603278	0
rs76891097	14	99182313	2	2	0	331520	0.000603278	0.000603278	0
Affx-35293409	14	99182559	2	2	0	331520	0.000603278	0.000603278	0
rs4905757	14	99182626	2	2	0	331520	0.000603278	0.000603278	0
rs200211837	14	99182728	2	2	0	331520	0.000603278	0.000603278	0
rs143969442	14	99183532	2	2	0	331520	0.000603278	0.000603278	0
rs117259017	14	99188504	2	2	0	331520	0.000603278	0.000603278	0
rs7140205	14	99188693	2	2	0	331520	0.000603278	0.000603278	0
rs117180345	14	99194728	2	2	0	331520	0.000603278	0.000603278	0
rs111895429	14	99194749	2	2	0	331520	0.000603278	0.000603278	0
rs117955046	14	99200572	2	2	0	331520	0.000603278	0.000603278	0
rs78637399	14	99201932	2	2	0	331520	0.000603278	0.000603278	0
rs17532409	14	99208373	2	2	0	331520	0.000603278	0.000603278	0
rs72712144	14	99208650	2	2	0	331520	0.000603278	0.000603278	0
rs4343209	14	99216959	2	2	0	331520	0.000603278	0.000603278	0
rs75476345	14	99220981	2	2	0	331520	0.000603278	0.000603278	0
rs71418604	14	99221106	2	2	0	331520	0.000603278	0.000603278	0
rs8010576	14	99221954	2	2	0	331520	0.000603278	0.000603278	0
rs111655259	14	99232020	2	2	0	331520	0.000603278	0.000603278	0
rs117744917	14	99234190	2	2	0	331520	0.000603278	0.000603278	0
rs61981328	14	99234946	2	2	0	331520	0.000603278	0.000603278	0
rs11623562	14	99261071	2	2	0	331520	0.000603278	0.000603278	0
rs17097805	14	99262153	2	2	0	331520	0.000603278	0.000603278	0
rs75045877	14	99263461	2	2	0	331520	0.000603278	0.000603278	0
rs74918617	14	99264791	2	2	0	331520	0.000603278	0.000603278	0
rs78662581	14	99267251	2	2	0	331520	0.000603278	0.000603278	0
rs76342065	14	99268670	2	2	0	331520	0.000603278	0.000603278	0
rs17613673	14	99268957	2	2	0	331520	0.000603278	0.000603278	0
rs76102338	14	99269554	2	2	0	331520	0.000603278	0.000603278	0
rs9324000	14	99276400	2	2	0	331520	0.000603278	0.000603278	0
rs1997986	14	99281909	2	2	0	331520	0.000603278	0.000603278	0
rs118159720	14	99290737	2	2	0	331520	0.000603278	0.000603278	0
rs34296622	14	99296659	2	2	0	331520	0.000603278	0.000603278	0
rs114664436	14	99302179	2	2	0	331520	0.000603278	0.000603278	0
rs115024731	14	99304942	2	2	0	331520	0.000603278	0.000603278	0
rs12436127	14	99308874	2	2	0	331520	0.000603278	0.000603278	0
rs74080422	14	99313652	2	2	0	331520	0.000603278	0.000603278	0
rs78421089	14	99314966	2	2	0	331520	0.000603278	0.000603278	0
rs78524321	14	99322241	2	2	0	331520	0.000603278	0.000603278	0
rs79214529	14	99328970	2	2	0	331520	0.000603278	0.000603278	0
rs12433577	14	99335746	2	2	0	331520	0.000603278	0.000603278	0
rs78048677	14	99342605	2	2	0	331520	0.000603278	0.000603278	0
rs61981293	14	99345418	2	2	0	331520	0.000603278	0.000603278	0
rs76016355	14	99346306	2	2	0	331520	0.000603278	0.000603278	0
rs76037475	14	99357287	2	2	0	331520	0.000603278	0.000603278	0
rs1467542	14	99359631	2	2	0	331520	0.000603278	0.000603278	0
rs11160490	14	99364436	2	2	0	331520	0.000603278	0.000603278	0
rs8014050	14	99368701	2	2	0	331520	0.000603278	0.000603278	0
rs11851456	14	99369311	2	2	0	331520	0.000603278	0.000603278	0
rs4905772	14	99372389	2	2	0	331520	0.000603278	0.000603278	0
rs4900422	14	99373620	2	2	0	331520	0.000603278	0.000603278	0
rs2038501	14	99373866	2	2	0	331520	0.000603278	0.000603278	0
rs7140559	14	99375698	2	2	0	331520	0.000603278	0.000603278	0
rs78908435	14	99378442	2	2	0	331520	0.000603278	0.000603278	0
rs200343	14	99383561	2	2	0	331520	0.000603278	0.000603278	0
rs11625159	14	99385607	2	2	0	331520	0.000603278	0.000603278	0
rs116933443	14	99387340	2	2	0	331520	0.000603278	0.000603278	0
rs200331	14	99387545	2	2	0	331520	0.000603278	0.000603278	0
rs57774443	14	99392241	2	2	0	331520	0.000603278	0.000603278	0
rs200313	14	99394023	2	2	0	331520	0.000603278	0.000603278	0
rs17545317	14	99397737	2	2	0	331520	0.000603278	0.000603278	0
rs117600325	14	99399925	2	2	0	331520	0.000603278	0.000603278	0
rs77095136	14	99400643	2	2	0	331520	0.000603278	0.000603278	0
rs200306	14	99401383	2	2	0	331520	0.000603278	0.000603278	0
rs74476544	14	99405119	2	2	0	331520	0.000603278	0.000603278	0
rs17098057	14	99406027	2	2	0	331520	0.000603278	0.000603278	0
rs117495102	14	99412393	2	2	0	331520	0.000603278	0.000603278	0
rs17098079	14	99415877	2	2	0	331520	0.000603278	0.000603278	0
rs17098090	14	99421061	2	2	0	331520	0.000603278	0.000603278	0
rs807353	14	99421281	2	2	0	331520	0.000603278	0.000603278	0
rs72700703	14	99422030	2	2	0	331520	0.000603278	0.000603278	0
rs17545984	14	99422369	2	2	0	331520	0.000603278	0.000603278	0
rs17098091	14	99423393	2	2	0	331520	0.000603278	0.000603278	0
rs807350	14	99424074	2	2	0	331520	0.000603278	0.000603278	0
rs78868151	14	99425614	2	2	0	331520	0.000603278	0.000603278	0
rs4905782	14	99426314	2	2	0	331520	0.000603278	0.000603278	0
rs7142912	14	99428522	2	2	0	331520	0.000603278	0.000603278	0
rs73417956	14	99434480	2	2	0	331520	0.000603278	0.000603278	0
rs117811282	14	99435167	2	2	0	331520	0.000603278	0.000603278	0
rs1257615	14	99443941	2	2	0	331520	0.000603278	0.000603278	0
rs1257613	14	99448000	2	2	0	331520	0.000603278	0.000603278	0
rs10484065	14	99448768	2	2	0	331520	0.000603278	0.000603278	0
rs147669151	14	99451281	2	2	0	331520	0.000603278	0.000603278	0
rs11160492	14	99451339	2	2	0	331520	0.000603278	0.000603278	0
rs115170206	14	99459545	2	2	0	331520	0.000603278	0.000603278	0
rs1270142	14	99463057	2	2	0	331520	0.000603278	0.000603278	0
rs59703117	14	99465722	2	2	0	331520	0.000603278	0.000603278	0
rs1571546	14	99467443	2	2	0	331520	0.000603278	0.000603278	0
rs17098146	14	99467622	2	2	0	331520	0.000603278	0.000603278	0
rs1257628	14	99470256	2	2	0	331520	0.000603278	0.000603278	0
rs35590463	14	99470952	2	2	0	331520	0.000603278	0.000603278	0
rs17098177	14	99473585	2	2	0	331520	0.000603278	0.000603278	0
rs17098179	14	99475374	2	2	0	331520	0.000603278	0.000603278	0
rs718654	14	99476343	2	2	0	331520	0.000603278	0.000603278	0
rs11849353	14	99476939	2	2	0	331520	0.000603278	0.000603278	0
rs17098188	14	99477752	2	2	0	331520	0.000603278	0.000603278	0
rs1267254	14	99478616	2	2	0	331520	0.000603278	0.000603278	0
rs34885974	14	99480274	2	2	0	331520	0.000603278	0.000603278	0
rs2026115	14	99480956	2	2	0	331520	0.000603278	0.000603278	0
rs11623894	14	99481427	2	2	0	331520	0.000603278	0.000603278	0
rs1257644	14	99481642	2	2	0	331520	0.000603278	0.000603278	0
rs61979289	14	99481788	2	2	0	331520	0.000603278	0.000603278	0
rs74083132	14	99482678	2	2	0	331520	0.000603278	0.000603278	0
rs1257650	14	99484769	2	2	0	331520	0.000603278	0.000603278	0
rs1472143	14	99486276	2	2	0	331520	0.000603278	0.000603278	0
rs1257663	14	99490418	2	2	0	331520	0.000603278	0.000603278	0
rs1257667	14	99490873	2	2	0	331520	0.000603278	0.000603278	0
rs11629216	14	99494266	2	2	0	331520	0.000603278	0.000603278	0
rs7157284	14	99497347	2	2	0	331520	0.000603278	0.000603278	0
rs1257676	14	99497912	2	2	0	331520	0.000603278	0.000603278	0
rs112278532	14	99505594	2	2	0	331520	0.000603278	0.000603278	0
rs59513159	14	99509604	2	2	0	331520	0.000603278	0.000603278	0
rs118038253	14	99515419	2	2	0	331520	0.000603278	0.000603278	0
rs1257583	14	99515503	2	2	0	331520	0.000603278	0.000603278	0
rs35304710	14	99519753	2	2	0	331520	0.000603278	0.000603278	0
rs12878542	14	99521336	2	2	0	331520	0.000603278	0.000603278	0
rs11625680	14	99521795	2	2	0	331520	0.000603278	0.000603278	0
rs11623509	14	99523786	2	2	0	331520	0.000603278	0.000603278	0
rs7146327	14	99529327	2	2	0	331520	0.000603278	0.000603278	0
rs807375	14	99539812	2	2	0	331520	0.000603278	0.000603278	0
rs8018764	14	99541593	2	2	0	331520	0.000603278	0.000603278	0
rs61979328	14	99542237	2	2	0	331520	0.000603278	0.000603278	0
rs11627590	14	99544541	2	2	0	331520	0.000603278	0.000603278	0
rs7158429	14	99545615	2	2	0	331520	0.000603278	0.000603278	0
rs76341008	14	99546232	2	2	0	331520	0.000603278	0.000603278	0
rs117017282	14	99547873	2	2	0	331520	0.000603278	0.000603278	0
rs10149571	14	99550680	2	2	0	331520	0.000603278	0.000603278	0
rs8008908	14	99552095	2	2	0	331520	0.000603278	0.000603278	0
rs77293239	14	99558691	2	2	0	331520	0.000603278	0.000603278	0
rs17098268	14	99563496	2	2	0	331520	0.000603278	0.000603278	0
rs12435210	14	99564157	2	2	0	331520	0.000603278	0.000603278	0
rs28548282	14	99565483	2	2	0	331520	0.000603278	0.000603278	0
rs8018858	14	99566468	2	2	0	331520	0.000603278	0.000603278	0
rs1257500	14	99567054	2	2	0	331520	0.000603278	0.000603278	0
rs67791045	14	99569449	2	2	0	331520	0.000603278	0.000603278	0
rs7149661	14	99570692	2	2	0	331520	0.000603278	0.000603278	0
rs7146873	14	99573405	2	2	0	331520	0.000603278	0.000603278	0
rs72700796	14	99580495	2	2	0	331520	0.000603278	0.000603278	0
rs10484067	14	99583579	2	2	0	331520	0.000603278	0.000603278	0
Affx-11224006	14	99583585	2	2	0	331520	0.000603278	0.000603278	0
rs28584270	14	99584988	2	2	0	331520	0.000603278	0.000603278	0
rs57998915	14	99585568	2	2	0	331520	0.000603278	0.000603278	0
rs11621995	14	99587447	2	2	0	331520	0.000603278	0.000603278	0
rs10145157	14	99587529	2	2	0	331520	0.000603278	0.000603278	0
rs1257513	14	99589008	2	2	0	331520	0.000603278	0.000603278	0
rs807444	14	99590399	2	2	0	331520	0.000603278	0.000603278	0
rs807448	14	99591952	2	2	0	331520	0.000603278	0.000603278	0
rs35405125	14	99593248	2	2	0	331520	0.000603278	0.000603278	0
rs57773242	14	99594225	2	2	0	331520	0.000603278	0.000603278	0
rs75798395	14	99594430	2	2	0	331520	0.000603278	0.000603278	0
rs72700802	14	99594572	2	2	0	331520	0.000603278	0.000603278	0
rs34264757	14	99594979	2	2	0	331520	0.000603278	0.000603278	0
rs72702603	14	99596452	2	2	0	331520	0.000603278	0.000603278	0
rs75969586	14	99598566	2	2	0	331520	0.000603278	0.000603278	0
rs34590685	14	99600121	2	2	0	331520	0.000603278	0.000603278	0
rs75793874	14	99600289	2	2	0	331520	0.000603278	0.000603278	0
rs868666	14	99600519	2	2	0	331520	0.000603278	0.000603278	0
rs55727874	14	99600910	2	2	0	331520	0.000603278	0.000603278	0
rs1257494	14	99600987	2	2	0	331520	0.000603278	0.000603278	0
rs870827	14	99604585	2	2	0	331520	0.000603278	0.000603278	0
rs10137561	14	99606621	2	2	0	331520	0.000603278	0.000603278	0
rs2693676	14	99607480	2	2	0	331520	0.000603278	0.000603278	0
rs1273226	14	99607842	2	2	0	331520	0.000603278	0.000603278	0
rs72702608	14	99609371	2	2	0	331520	0.000603278	0.000603278	0
rs813418	14	99617122	0	0	0	331552	0	0	0
rs1152774	14	99623030	0	0	0	331552	0	0	0
rs56345308	14	99623826	2	2	0	331520	0.000603278	0.000603278	0
rs117644776	14	99626291	2	2	0	331520	0.000603278	0.000603278	0
rs12886144	14	99626833	2	2	0	331520	0.000603278	0.000603278	0
rs117402521	14	99627295	2	2	0	331520	0.000603278	0.000603278	0
rs34982532	14	99627921	2	2	0	331520	0.000603278	0.000603278	0
rs55924157	14	99634596	2	2	0	331520	0.000603278	0.000603278	0
rs1152781	14	99639270	2	2	0	331520	0.000603278	0.000603278	0
rs77604946	14	99643511	2	2	0	331520	0.000603278	0.000603278	0
rs73420765	14	99644052	2	2	0	331520	0.000603278	0.000603278	0
rs2664314	14	99644954	2	2	0	331520	0.000603278	0.000603278	0
rs77748159	14	99645093	2	2	0	331520	0.000603278	0.000603278	0
rs2693680	14	99647329	2	2	0	331520	0.000603278	0.000603278	0
rs17098348	14	99648494	2	2	0	331520	0.000603278	0.000603278	0
rs4905804	14	99649030	2	2	0	331520	0.000603278	0.000603278	0
rs74080337	14	99650107	2	2	0	331520	0.000603278	0.000603278	0
rs61981480	14	99651149	2	2	0	331520	0.000603278	0.000603278	0
rs1257423	14	99652071	2	2	0	331520	0.000603278	0.000603278	0
rs1257424	14	99652561	2	2	0	331520	0.000603278	0.000603278	0
rs10484068	14	99653123	2	2	0	331520	0.000603278	0.000603278	0
rs72702634	14	99653930	2	2	0	331520	0.000603278	0.000603278	0
rs74080346	14	99656279	2	2	0	331520	0.000603278	0.000603278	0
rs1257431	14	99663847	2	2	0	331520	0.000603278	0.000603278	0
rs78792030	14	99663888	2	2	0	331520	0.000603278	0.000603278	0
rs75682006	14	99667653	2	2	0	331520	0.000603278	0.000603278	0
rs3936653	14	99667687	2	2	0	331520	0.000603278	0.000603278	0
rs75484930	14	99668705	2	2	0	331520	0.000603278	0.000603278	0
rs2693683	14	99669536	2	2	0	331520	0.000603278	0.000603278	0
rs74952768	14	99670164	2	2	0	331520	0.000603278	0.000603278	0
rs17551628	14	99673518	2	2	0	331520	0.000603278	0.000603278	0
rs2664292	14	99676807	2	2	0	331520	0.000603278	0.000603278	0
rs77888930	14	99677017	2	2	0	331520	0.000603278	0.000603278	0
rs11160504	14	99683246	2	2	0	331520	0.000603278	0.000603278	0
rs807736	14	99690907	2	2	0	331520	0.000603278	0.000603278	0
rs1257448	14	99691329	2	2	0	331520	0.000603278	0.000603278	0
rs17098440	14	99693587	2	2	0	331520	0.000603278	0.000603278	0
rs62619922	14	99697157	2	2	0	331520	0.000603278	0.000603278	0
rs80069922	14	99699113	2	2	0	331520	0.000603278	0.000603278	0
rs1257414	14	99700454	2	2	0	331520	0.000603278	0.000603278	0
rs1152788	14	99707217	2	2	0	331520	0.000603278	0.000603278	0
rs2487509	14	99709618	2	2	0	331520	0.000603278	0.000603278	0
rs61985737	14	99710446	2	2	0	331520	0.000603278	0.000603278	0
rs3890086	14	99713546	2	2	0	331520	0.000603278	0.000603278	0
rs7151737	14	99718105	2	2	0	331520	0.000603278	0.000603278	0
Affx-11225724	14	99718925	2	2	0	331520	0.000603278	0.000603278	0
rs58784678	14	99719728	2	2	0	331520	0.000603278	0.000603278	0
rs56303180	14	99719873	2	2	0	331520	0.000603278	0.000603278	0
rs200448231	14	99723803	2	2	0	331520	0.000603278	0.000603278	0
rs2614462	14	99726000	2	2	0	331520	0.000603278	0.000603278	0
rs34611983	14	99731731	2	2	0	331520	0.000603278	0.000603278	0
rs10131783	14	99740208	2	2	0	331520	0.000603278	0.000603278	0
rs2614464	14	99743113	2	2	0	331520	0.000603278	0.000603278	0
rs77085580	14	99743304	2	2	0	331520	0.000603278	0.000603278	0
rs79989376	14	99745524	2	2	0	331520	0.000603278	0.000603278	0
rs56388147	14	99747012	2	2	0	331520	0.000603278	0.000603278	0
rs2693671	14	99747464	2	2	0	331520	0.000603278	0.000603278	0
rs56331519	14	99750581	2	2	0	331520	0.000603278	0.000603278	0
rs10150931	14	99751920	2	2	0	331520	0.000603278	0.000603278	0
rs2049533	14	99751937	2	2	0	331520	0.000603278	0.000603278	0
rs76890815	14	99753865	3	3	0	331519	0.000904917	0.000904917	0
rs7161685	14	99755604	3	3	0	331519	0.000904917	0.000904917	0
rs72702676	14	99763139	3	3	0	331519	0.000904917	0.000904917	0
rs2693718	14	99763483	3	3	0	331519	0.000904917	0.000904917	0
rs12432285	14	99765052	3	3	0	331519	0.000904917	0.000904917	0
rs7153295	14	99766622	3	3	0	331519	0.000904917	0.000904917	0
rs1912269	14	99770797	3	3	0	331519	0.000904917	0.000904917	0
rs2089681	14	99777178	3	3	0	331519	0.000904917	0.000904917	0
rs75258813	14	99777906	3	3	0	331519	0.000904917	0.000904917	0
rs12147777	14	99778267	3	3	0	331519	0.000904917	0.000904917	0
rs1257335	14	99782722	3	3	0	331519	0.000904917	0.000904917	0
rs10141038	14	99783519	3	3	0	331519	0.000904917	0.000904917	0
rs1257332	14	99783934	3	3	0	331519	0.000904917	0.000904917	0
rs1257331	14	99784255	3	3	0	331519	0.000904917	0.000904917	0
rs1257330	14	99784530	3	3	0	331519	0.000904917	0.000904917	0
rs117685896	14	99787884	3	3	0	331519	0.000904917	0.000904917	0
rs78839849	14	99788403	3	3	0	331519	0.000904917	0.000904917	0
rs1257325	14	99790032	3	3	0	331519	0.000904917	0.000904917	0
rs80343998	14	99791285	3	3	0	331519	0.000904917	0.000904917	0
rs36062431	14	99793422	3	3	0	331519	0.000904917	0.000904917	0
rs4905819	14	99794482	3	3	0	331519	0.000904917	0.000904917	0
rs2102484	14	99795279	3	3	0	331519	0.000904917	0.000904917	0
rs2400632	14	99802465	3	3	0	331519	0.000904917	0.000904917	0
rs28559678	14	99807383	3	3	0	331519	0.000904917	0.000904917	0
rs1257312	14	99810032	3	3	0	331519	0.000904917	0.000904917	0
rs1257310	14	99810427	3	3	0	331519	0.000904917	0.000904917	0
rs11160514	14	99812105	3	3	0	331519	0.000904917	0.000904917	0
rs1078608	14	99813213	3	3	0	331519	0.000904917	0.000904917	0
rs1257300	14	99822060	3	3	0	331519	0.000904917	0.000904917	0
rs1810114	14	99823019	3	3	0	331519	0.000904917	0.000904917	0
rs117841126	14	99823735	3	3	0	331519	0.000904917	0.000904917	0
rs1257293	14	99824056	3	3	0	331519	0.000904917	0.000904917	0
rs36083154	14	99824696	3	3	0	331519	0.000904917	0.000904917	0
rs2614475	14	99830955	3	3	0	331519	0.000904917	0.000904917	0
rs59898557	14	99840210	3	3	0	331519	0.000904917	0.000904917	0
rs8003618	14	99843668	3	3	0	331519	0.000904917	0.000904917	0
rs6575716	14	99844373	3	3	0	331519	0.000904917	0.000904917	0
rs2748820	14	99844515	3	3	0	331519	0.000904917	0.000904917	0
rs1742362	14	99847634	3	3	0	331519	0.000904917	0.000904917	0
rs117842008	14	99851742	3	3	0	331519	0.000904917	0.000904917	0
rs2754064	14	99853799	3	3	0	331519	0.000904917	0.000904917	0
rs9324007	14	99858453	3	3	0	331519	0.000904917	0.000904917	0
rs12879956	14	99861519	3	3	0	331519	0.000904917	0.000904917	0
rs2295697	14	99863065	3	3	0	331519	0.000904917	0.000904917	0
rs6575717	14	99866839	3	3	0	331519	0.000904917	0.000904917	0
rs77763397	14	99881072	3	3	0	331519	0.000904917	0.000904917	0
rs34322735	14	99891883	3	3	0	331519	0.000904917	0.000904917	0
rs12882612	14	99914891	3	3	0	331519	0.000904917	0.000904917	0
rs145982994	14	99924868	3	3	0	331519	0.000904917	0.000904917	0
rs34678166	14	99935018	3	3	0	331519	0.000904917	0.000904917	0
rs79400575	14	99939602	3	3	0	331519	0.000904917	0.000904917	0
rs3918035	14	99947950	3	3	0	331519	0.000904917	0.000904917	0
rs72704588	14	99961086	3	3	0	331519	0.000904917	0.000904917	0
rs3918084	14	99966528	3	3	0	331519	0.000904917	0.000904917	0
rs200503921	14	99969310	3	3	0	331519	0.000904917	0.000904917	0
rs11621993	14	99981858	3	3	0	331519	0.000904917	0.000904917	0
rs10135028	14	99981984	3	3	0	331519	0.000904917	0.000904917	0
rs28627885	14	99983012	3	3	0	331519	0.000904917	0.000904917	0
rs79884713	14	99987456	3	3	0	331519	0.000904917	0.000904917	0
rs117208903	14	99987592	3	3	0	331519	0.000904917	0.000904917	0
rs75827961	14	99988570	3	3	0	331519	0.000904917	0.000904917	0
rs2400681	14	99988724	3	3	0	331519	0.000904917	0.000904917	0
rs4905842	14	99990537	3	3	0	331519	0.000904917	0.000904917	0
rs8007777	14	99993555	3	3	0	331519	0.000904917	0.000904917	0
rs77149228	14	99996550	3	3	0	331519	0.000904917	0.000904917	0
rs12888112	14	100003540	3	3	0	331519	0.000904917	0.000904917	0
rs7147933	14	100006013	3	3	0	331519	0.000904917	0.000904917	0
rs79083536	14	100011341	3	3	0	331519	0.000904917	0.000904917	0
rs11160524	14	100013112	3	3	0	331519	0.000904917	0.000904917	0
rs11626746	14	100015326	3	3	0	331519	0.000904917	0.000904917	0
rs4407000	14	100016045	3	3	0	331519	0.000904917	0.000904917	0
rs61987267	14	100016283	3	3	0	331519	0.000904917	0.000904917	0
rs2021928	14	100022091	3	3	0	331519	0.000904917	0.000904917	0
rs17098827	14	100029278	3	3	0	331519	0.000904917	0.000904917	0
rs9671899	14	100033629	3	3	0	331519	0.000904917	0.000904917	0
rs4536391	14	100036773	3	3	0	331519	0.000904917	0.000904917	0
rs2400753	14	100037496	3	3	0	331519	0.000904917	0.000904917	0
rs941560	14	100038487	3	3	0	331519	0.000904917	0.000904917	0
rs11625868	14	100039415	3	3	0	331519	0.000904917	0.000904917	0
rs34692435	14	100041538	3	3	0	331519	0.000904917	0.000904917	0
rs56247310	14	100041996	3	3	0	331519	0.000904917	0.000904917	0
rs113769244	14	100043571	3	3	0	331519	0.000904917	0.000904917	0
rs77298062	14	100051009	3	3	0	331519	0.000904917	0.000904917	0
rs117815326	14	100052790	3	3	0	331519	0.000904917	0.000904917	0
rs67694754	14	100053176	3	3	0	331519	0.000904917	0.000904917	0
rs12892887	14	100055023	3	3	0	331519	0.000904917	0.000904917	0
rs8017663	14	100055544	3	3	0	331519	0.000904917	0.000904917	0
rs117084428	14	100056411	3	3	0	331519	0.000904917	0.000904917	0
rs8181914	14	100056487	3	3	0	331519	0.000904917	0.000904917	0
rs76218989	14	100056950	3	3	0	331519	0.000904917	0.000904917	0
rs117207233	14	100057511	3	3	0	331519	0.000904917	0.000904917	0
rs117779677	14	100058044	3	3	0	331519	0.000904917	0.000904917	0
rs12436881	14	100058986	3	3	0	331519	0.000904917	0.000904917	0
rs117669414	14	100062418	3	3	0	331519	0.000904917	0.000904917	0
rs77380931	14	100062679	3	3	0	331519	0.000904917	0.000904917	0
Affx-35950221	14	100062992	3	3	0	331519	0.000904917	0.000904917	0
rs117493843	14	100063158	3	3	0	331519	0.000904917	0.000904917	0
rs73346463	14	100063947	3	3	0	331519	0.000904917	0.000904917	0
rs12885354	14	100066802	3	3	0	331519	0.000904917	0.000904917	0
rs17098887	14	100074991	3	3	0	331519	0.000904917	0.000904917	0
rs4243726	14	100075334	3	3	0	331519	0.000904917	0.000904917	0
rs72706361	14	100077377	3	3	0	331519	0.000904917	0.000904917	0
rs12432083	14	100078331	3	3	0	331519	0.000904917	0.000904917	0
rs75668445	14	100082470	3	3	0	331519	0.000904917	0.000904917	0
rs12431670	14	100082793	3	3	0	331519	0.000904917	0.000904917	0
rs11627059	14	100087364	3	3	0	331519	0.000904917	0.000904917	0
rs79586898	14	100090566	3	3	0	331519	0.000904917	0.000904917	0
rs2022566	14	100098848	3	3	0	331519	0.000904917	0.000904917	0
rs72706367	14	100099039	3	3	0	331519	0.000904917	0.000904917	0
rs11160534	14	100099546	3	3	0	331519	0.000904917	0.000904917	0
rs6575743	14	100102576	3	3	0	331519	0.000904917	0.000904917	0
rs17098912	14	100104329	3	3	0	331519	0.000904917	0.000904917	0
rs118050771	14	100104696	3	3	0	331519	0.000904917	0.000904917	0
rs12884035	14	100104834	3	3	0	331519	0.000904917	0.000904917	0
rs12889334	14	100114044	3	3	0	331519	0.000904917	0.000904917	0
rs78222176	14	100115473	3	3	0	331519	0.000904917	0.000904917	0
rs57416838	14	100120817	3	3	0	331519	0.000904917	0.000904917	0
rs79373239	14	100122744	3	3	0	331519	0.000904917	0.000904917	0
rs36033161	14	100123487	3	3	0	331519	0.000904917	0.000904917	0
Affx-80297376	14	100125788	3	3	0	331519	0.000904917	0.000904917	0
rs189006923	14	100126748	3	3	0	331519	0.000904917	0.000904917	0
rs10873507	14	100128875	3	3	0	331519	0.000904917	0.000904917	0
rs11624903	14	100133090	3	3	0	331519	0.000904917	0.000904917	0
rs2895811	14	100133942	3	3	0	331519	0.000904917	0.000904917	0
rs150860834	14	100134639	3	3	0	331519	0.000904917	0.000904917	0
rs117383772	14	100138579	3	3	0	331519	0.000904917	0.000904917	0
rs80321378	14	100138831	3	3	0	331519	0.000904917	0.000904917	0
rs78031563	14	100138872	3	3	0	331519	0.000904917	0.000904917	0
rs56278115	14	100140849	3	3	0	331519	0.000904917	0.000904917	0
rs7158073	14	100141689	3	3	0	331519	0.000904917	0.000904917	0
rs11626635	14	100152269	2	2	0	331520	0.000603278	0.000603278	0
rs74443382	14	100153871	2	2	0	331520	0.000603278	0.000603278	0
rs117244059	14	100157934	2	2	0	331520	0.000603278	0.000603278	0
rs117491281	14	100158310	2	2	0	331520	0.000603278	0.000603278	0
rs187966168	14	100158677	2	2	0	331520	0.000603278	0.000603278	0
rs12435918	14	100170895	2	2	0	331520	0.000603278	0.000603278	0
rs17643008	14	100171077	2	2	0	331520	0.000603278	0.000603278	0
rs1957515	14	100186495	2	2	0	331520	0.000603278	0.000603278	0
rs10151332	14	100189287	2	2	0	331520	0.000603278	0.000603278	0
rs76057882	14	100190063	2	2	0	331520	0.000603278	0.000603278	0
rs76927709	14	100191710	2	2	0	331520	0.000603278	0.000603278	0
rs78438059	14	100192468	2	2	0	331520	0.000603278	0.000603278	0
rs200877443	14	100193005	2	2	0	331520	0.000603278	0.000603278	0
rs73350477	14	100194128	2	2	0	331520	0.000603278	0.000603278	0
rs1957516	14	100208990	2	2	0	331520	0.000603278	0.000603278	0
rs11623170	14	100209154	2	2	0	331520	0.000603278	0.000603278	0
rs78014881	14	100212433	2	2	0	331520	0.000603278	0.000603278	0
rs117120461	14	100212468	2	2	0	331520	0.000603278	0.000603278	0
rs12879440	14	100216161	2	2	0	331520	0.000603278	0.000603278	0
rs28576468	14	100216371	2	2	0	331520	0.000603278	0.000603278	0
rs74869274	14	100218468	2	2	0	331520	0.000603278	0.000603278	0
rs7161406	14	100219951	2	2	0	331520	0.000603278	0.000603278	0
rs71422786	14	100220400	2	2	0	331520	0.000603278	0.000603278	0
rs11625037	14	100221324	2	2	0	331520	0.000603278	0.000603278	0
rs11844271	14	100221479	2	2	0	331520	0.000603278	0.000603278	0
rs1548271	14	100222896	2	2	0	331520	0.000603278	0.000603278	0
rs1475130	14	100225144	2	2	0	331520	0.000603278	0.000603278	0
rs74083917	14	100228471	2	2	0	331520	0.000603278	0.000603278	0
rs17099031	14	100241952	2	2	0	331520	0.000603278	0.000603278	0
rs17565081	14	100242046	2	2	0	331520	0.000603278	0.000603278	0
rs118119314	14	100242258	2	2	0	331520	0.000603278	0.000603278	0
rs11844991	14	100243690	2	2	0	331520	0.000603278	0.000603278	0
rs55998309	14	100245636	2	2	0	331520	0.000603278	0.000603278	0
rs11160549	14	100246350	2	2	0	331520	0.000603278	0.000603278	0
rs12431804	14	100246534	2	2	0	331520	0.000603278	0.000603278	0
rs35163969	14	100246971	2	2	0	331520	0.000603278	0.000603278	0
rs11626807	14	100247686	2	2	0	331520	0.000603278	0.000603278	0
rs28669755	14	100248750	2	2	0	331520	0.000603278	0.000603278	0
rs77326257	14	100250358	2	2	0	331520	0.000603278	0.000603278	0
rs185626730	14	100251875	2	2	0	331520	0.000603278	0.000603278	0
rs72708374	14	100277013	2	2	0	331520	0.000603278	0.000603278	0
rs117806634	14	100277083	2	2	0	331520	0.000603278	0.000603278	0
rs17099077	14	100279149	2	2	0	331520	0.000603278	0.000603278	0
rs12898089	14	100279692	2	2	0	331520	0.000603278	0.000603278	0
rs79498422	14	100281126	2	2	0	331520	0.000603278	0.000603278	0
rs76665415	14	100284798	2	2	0	331520	0.000603278	0.000603278	0
rs55734210	14	100290806	2	2	0	331520	0.000603278	0.000603278	0
rs114280621	14	100293737	2	2	0	331520	0.000603278	0.000603278	0
rs12879129	14	100295418	2	2	0	331520	0.000603278	0.000603278	0
rs4905903	14	100308253	2	2	0	331520	0.000603278	0.000603278	0
rs17099126	14	100313057	2	2	0	331520	0.000603278	0.000603278	0
rs72710004	14	100319598	2	2	0	331520	0.000603278	0.000603278	0
rs72710007	14	100320764	2	2	0	331520	0.000603278	0.000603278	0
rs73358449	14	100327466	2	2	0	331520	0.000603278	0.000603278	0
rs117065615	14	100331258	2	2	0	331520	0.000603278	0.000603278	0
rs77004161	14	100335455	2	2	0	331520	0.000603278	0.000603278	0
rs6575751	14	100340583	2	2	0	331520	0.000603278	0.000603278	0
rs117627528	14	100349408	2	2	0	331520	0.000603278	0.000603278	0
rs3783324	14	100350017	2	2	0	331520	0.000603278	0.000603278	0
rs1743040	14	100350633	2	2	0	331520	0.000603278	0.000603278	0
rs4900446	14	100361741	2	2	0	331520	0.000603278	0.000603278	0
rs1191090	14	100365357	2	2	0	331520	0.000603278	0.000603278	0
rs74587728	14	100369755	2	2	0	331520	0.000603278	0.000603278	0
rs111663450	14	100372552	2	2	0	331520	0.000603278	0.000603278	0
rs34198557	14	100375707	2	2	0	331520	0.000603278	0.000603278	0
rs2250718	14	100380948	2	2	0	331520	0.000603278	0.000603278	0
rs72710058	14	100382034	2	2	0	331520	0.000603278	0.000603278	0
rs2093	14	100382870	2	2	0	331520	0.000603278	0.000603278	0
rs11622660	14	100393476	2	2	0	331520	0.000603278	0.000603278	0
rs186187446	14	100394813	2	2	0	331520	0.000603278	0.000603278	0
rs11160560	14	100396482	2	2	0	331520	0.000603278	0.000603278	0
rs72710070	14	100397374	2	2	0	331520	0.000603278	0.000603278	0
rs3215696	14	100402326	2	2	0	331520	0.000603278	0.000603278	0
rs4900447	14	100402815	2	2	0	331520	0.000603278	0.000603278	0
rs11160563	14	100407149	2	2	0	331520	0.000603278	0.000603278	0
rs55805217	14	100410206	2	2	0	331520	0.000603278	0.000603278	0
rs117798749	14	100410712	2	2	0	331520	0.000603278	0.000603278	0
rs75715378	14	100410888	2	2	0	331520	0.000603278	0.000603278	0
rs67336685	14	100414089	2	2	0	331520	0.000603278	0.000603278	0
rs57927478	14	100417842	2	2	0	331520	0.000603278	0.000603278	0
rs7149272	14	100417990	2	2	0	331520	0.000603278	0.000603278	0
rs4905924	14	100420086	2	2	0	331520	0.000603278	0.000603278	0
rs4905925	14	100420239	2	2	0	331520	0.000603278	0.000603278	0
rs28548132	14	100422056	2	2	0	331520	0.000603278	0.000603278	0
rs7143424	14	100422862	2	2	0	331520	0.000603278	0.000603278	0
rs79135411	14	100428024	2	2	0	331520	0.000603278	0.000603278	0
rs73345428	14	100432425	2	2	0	331520	0.000603278	0.000603278	0
rs78425541	14	100435731	2	2	0	331520	0.000603278	0.000603278	0
Affx-11234541	14	100440953	2	2	0	331520	0.000603278	0.000603278	0
rs10141997	14	100452660	2	2	0	331520	0.000603278	0.000603278	0
rs117786720	14	100459078	2	2	0	331520	0.000603278	0.000603278	0
rs34395347	14	100462899	2	2	0	331520	0.000603278	0.000603278	0
rs72710098	14	100474320	2	2	0	331520	0.000603278	0.000603278	0
rs12147064	14	100477217	2	2	0	331520	0.000603278	0.000603278	0
rs75067029	14	100494525	2	2	0	331520	0.000603278	0.000603278	0
rs1190987	14	100495238	2	2	0	331520	0.000603278	0.000603278	0
rs77421433	14	100496069	2	2	0	331520	0.000603278	0.000603278	0
rs79569417	14	100498713	2	2	0	331520	0.000603278	0.000603278	0
rs56151959	14	100501859	2	2	0	331520	0.000603278	0.000603278	0
rs117882858	14	100520719	2	2	0	331520	0.000603278	0.000603278	0
rs6575761	14	100524880	2	2	0	331520	0.000603278	0.000603278	0
rs72711916	14	100529840	2	2	0	331520	0.000603278	0.000603278	0
rs72711924	14	100539241	2	2	0	331520	0.000603278	0.000603278	0
rs59603830	14	100548027	2	2	0	331520	0.000603278	0.000603278	0
rs200233370	14	100563995	2	2	0	331520	0.000603278	0.000603278	0
rs117875076	14	100569085	2	2	0	331520	0.000603278	0.000603278	0
rs941896	14	100569807	2	2	0	331520	0.000603278	0.000603278	0
rs80343676	14	100571881	2	2	0	331520	0.000603278	0.000603278	0
rs77783553	14	100574191	2	2	0	331520	0.000603278	0.000603278	0
rs748354	14	100576995	2	2	0	331520	0.000603278	0.000603278	0
rs117019162	14	100578468	2	2	0	331520	0.000603278	0.000603278	0
rs117016262	14	100580541	2	2	0	331520	0.000603278	0.000603278	0
rs2181102	14	100583949	2	2	0	331520	0.000603278	0.000603278	0
rs117696874	14	100584805	2	2	0	331520	0.000603278	0.000603278	0
rs117144497	14	100593851	2	2	0	331520	0.000603278	0.000603278	0
rs140562245	14	100595924	2	2	0	331520	0.000603278	0.000603278	0
rs72711957	14	100601444	2	2	0	331520	0.000603278	0.000603278	0
rs115929351	14	100604644	2	2	0	331520	0.000603278	0.000603278	0
rs4900455	14	100611105	2	2	0	331520	0.000603278	0.000603278	0
rs141630066	14	100615586	2	2	0	331520	0.000603278	0.000603278	0
Affx-80250078	14	100615915	2	2	0	331520	0.000603278	0.000603278	0
rs4905937	14	100615961	2	2	0	331520	0.000603278	0.000603278	0
rs7157599	14	100625902	2	2	0	331520	0.000603278	0.000603278	0
rs61991320	14	100626648	2	2	0	331520	0.000603278	0.000603278	0
rs12590264	14	100630339	2	2	0	331520	0.000603278	0.000603278	0
rs55940508	14	100631312	2	2	0	331520	0.000603278	0.000603278	0
rs111246933	14	100637270	2	2	0	331520	0.000603278	0.000603278	0
rs941891	14	100638235	2	2	0	331520	0.000603278	0.000603278	0
rs10140406	14	100639981	2	2	0	331520	0.000603278	0.000603278	0
rs77528857	14	100642882	2	2	0	331520	0.000603278	0.000603278	0
rs10220397	14	100645881	2	2	0	331520	0.000603278	0.000603278	0
rs35483531	14	100653772	2	2	0	331520	0.000603278	0.000603278	0
rs8007562	14	100653848	2	2	0	331520	0.000603278	0.000603278	0
rs2766696	14	100661320	2	2	0	331520	0.000603278	0.000603278	0
rs2757538	14	100682449	2	2	0	331520	0.000603278	0.000603278	0
rs2766692	14	100684192	2	2	0	331520	0.000603278	0.000603278	0
rs2766698	14	100688997	2	2	0	331520	0.000603278	0.000603278	0
rs2757545	14	100695368	2	2	0	331520	0.000603278	0.000603278	0
rs75115713	14	100700829	2	2	0	331520	0.000603278	0.000603278	0
rs113862167	14	100701919	2	2	0	331520	0.000603278	0.000603278	0
rs11625658	14	100723577	2	2	0	331520	0.000603278	0.000603278	0
rs4905941	14	100725438	2	2	0	331520	0.000603278	0.000603278	0
rs76739542	14	100731772	2	2	0	331520	0.000603278	0.000603278	0
rs2146103	14	100740229	2	2	0	331520	0.000603278	0.000603278	0
rs9291	14	100748844	2	2	0	331520	0.000603278	0.000603278	0
rs78557154	14	100749691	2	2	0	331520	0.000603278	0.000603278	0
rs11557208	14	100758502	2	2	0	331520	0.000603278	0.000603278	0
rs148590600	14	100759090	2	2	0	331520	0.000603278	0.000603278	0
Affx-11237989	14	100759277	2	2	0	331520	0.000603278	0.000603278	0
Affx-89010342	14	100759705	2	2	0	331520	0.000603278	0.000603278	0
rs78952372	14	100763573	2	2	0	331520	0.000603278	0.000603278	0
rs55663005	14	100764318	2	2	0	331520	0.000603278	0.000603278	0
rs117161983	14	100764756	2	2	0	331520	0.000603278	0.000603278	0
rs61993685	14	100765823	2	2	0	331520	0.000603278	0.000603278	0
rs1059264	14	100769163	2	2	0	331520	0.000603278	0.000603278	0
rs2281892	14	100769938	2	2	0	331520	0.000603278	0.000603278	0
rs12432201	14	100771483	2	2	0	331520	0.000603278	0.000603278	0
rs76470915	14	100776382	2	2	0	331520	0.000603278	0.000603278	0
rs117698324	14	100781172	2	2	0	331520	0.000603278	0.000603278	0
rs9324018	14	100781877	2	2	0	331520	0.000603278	0.000603278	0
rs35347747	14	100785617	2	2	0	331520	0.000603278	0.000603278	0
rs61990667	14	100786433	2	2	0	331520	0.000603278	0.000603278	0
rs2093466	14	100787564	2	2	0	331520	0.000603278	0.000603278	0
rs4905949	14	100788977	2	2	0	331520	0.000603278	0.000603278	0
rs35097172	14	100792126	2	2	0	331520	0.000603278	0.000603278	0
Affx-80250079	14	100792168	2	2	0	331520	0.000603278	0.000603278	0
rs141181499	14	100792173	2	2	0	331520	0.000603278	0.000603278	0
Affx-80250080	14	100792493	2	2	0	331520	0.000603278	0.000603278	0
Affx-80250081	14	100792503	2	2	0	331520	0.000603278	0.000603278	0
rs74616664	14	100793702	2	2	0	331520	0.000603278	0.000603278	0
rs148360182	14	100795821	2	2	0	331520	0.000603278	0.000603278	0
rs139864899	14	100795978	2	2	0	331520	0.000603278	0.000603278	0
rs117496087	14	100799506	2	2	0	331520	0.000603278	0.000603278	0
rs150963629	14	100803422	2	2	0	331520	0.000603278	0.000603278	0
Affx-89011070	14	100808677	2	2	0	331520	0.000603278	0.000603278	0
rs117957353	14	100812930	2	2	0	331520	0.000603278	0.000603278	0
rs55730155	14	100826411	2	2	0	331520	0.000603278	0.000603278	0
rs2400899	14	100828487	2	2	0	331520	0.000603278	0.000603278	0
rs143974221	14	100835498	2	2	0	331520	0.000603278	0.000603278	0
rs3783347	14	100839261	2	2	0	331520	0.000603278	0.000603278	0
rs17554326	14	100842377	2	2	0	331520	0.000603278	0.000603278	0
rs12897338	14	100844368	2	2	0	331520	0.000603278	0.000603278	0
rs78359884	14	100847338	2	2	0	331520	0.000603278	0.000603278	0
rs2273801	14	100847437	2	2	0	331520	0.000603278	0.000603278	0
rs34331240	14	100847617	2	2	0	331520	0.000603278	0.000603278	0
rs2273800	14	100847707	2	2	0	331520	0.000603278	0.000603278	0
rs146976933	14	100847878	2	2	0	331520	0.000603278	0.000603278	0
rs73357457	14	100848915	2	2	0	331520	0.000603278	0.000603278	0
rs34277171	14	100848930	2	2	0	331520	0.000603278	0.000603278	0
rs111611479	14	100854299	2	2	0	331520	0.000603278	0.000603278	0
rs8005949	14	100857523	2	2	0	331520	0.000603278	0.000603278	0
rs75410468	14	100857840	2	2	0	331520	0.000603278	0.000603278	0
rs35898722	14	100886739	2	2	0	331520	0.000603278	0.000603278	0
rs79464320	14	100888850	2	2	0	331520	0.000603278	0.000603278	0
rs117868772	14	100889978	2	2	0	331520	0.000603278	0.000603278	0
rs941924	14	100892749	2	2	0	331520	0.000603278	0.000603278	0
rs80274253	14	100893930	2	2	0	331520	0.000603278	0.000603278	0
rs78168427	14	100896623	2	2	0	331520	0.000603278	0.000603278	0
rs72713958	14	100897123	2	2	0	331520	0.000603278	0.000603278	0
rs1190926	14	100898748	2	2	0	331520	0.000603278	0.000603278	0
rs78942235	14	100903477	2	2	0	331520	0.000603278	0.000603278	0
rs117917354	14	100911079	2	2	0	331520	0.000603278	0.000603278	0
rs1212911	14	100917372	2	2	0	331520	0.000603278	0.000603278	0
rs78352137	14	100920416	2	2	0	331520	0.000603278	0.000603278	0
rs117657265	14	100921633	2	2	0	331520	0.000603278	0.000603278	0
rs58396678	14	100922027	2	2	0	331520	0.000603278	0.000603278	0
rs8005782	14	100936793	2	2	0	331520	0.000603278	0.000603278	0
rs112567964	14	100943251	2	2	0	331520	0.000603278	0.000603278	0
rs117363930	14	100945389	2	2	0	331520	0.000603278	0.000603278	0
rs73349495	14	100947279	2	2	0	331520	0.000603278	0.000603278	0
rs72713985	14	100949514	2	2	0	331520	0.000603278	0.000603278	0
rs34228853	14	100963488	2	2	0	331520	0.000603278	0.000603278	0
rs10151709	14	100997337	2	2	0	331520	0.000603278	0.000603278	0
rs56149835	14	101001352	2	2	0	331520	0.000603278	0.000603278	0
rs35286207	14	101005562	2	2	0	331520	0.000603278	0.000603278	0
rs75403841	14	101014133	2	2	0	331520	0.000603278	0.000603278	0
rs78860894	14	101021069	2	2	0	331520	0.000603278	0.000603278	0
rs12894800	14	101023279	2	2	0	331520	0.000603278	0.000603278	0
rs11847612	14	101023706	2	2	0	331520	0.000603278	0.000603278	0
rs11845025	14	101028399	3	3	0	331519	0.000904917	0.000904917	0
rs6575793	14	101032217	3	3	0	331519	0.000904917	0.000904917	0
rs12893609	14	101035835	3	3	0	331519	0.000904917	0.000904917	0
rs10140554	14	101036074	3	3	0	331519	0.000904917	0.000904917	0
rs7493924	14	101040398	3	3	0	331519	0.000904917	0.000904917	0
rs1888580	14	101042974	3	3	0	331519	0.000904917	0.000904917	0
rs117631773	14	101058860	3	3	0	331519	0.000904917	0.000904917	0
rs56184970	14	101062503	3	3	0	331519	0.000904917	0.000904917	0
rs74750802	14	101065605	3	3	0	331519	0.000904917	0.000904917	0
rs1190862	14	101067773	3	3	0	331519	0.000904917	0.000904917	0
rs12882635	14	101079874	3	3	0	331519	0.000904917	0.000904917	0
rs17574970	14	101085090	3	3	0	331519	0.000904917	0.000904917	0
rs72715827	14	101090840	3	3	0	331519	0.000904917	0.000904917	0
rs1190888	14	101092950	3	3	0	331519	0.000904917	0.000904917	0
Affx-10104590	14	101095347	3	3	0	331519	0.000904917	0.000904917	0
rs1190912	14	101105913	3	3	0	331519	0.000904917	0.000904917	0
rs61993017	14	101108274	3	3	0	331519	0.000904917	0.000904917	0
rs10138657	14	101111916	3	3	0	331519	0.000904917	0.000904917	0
rs77175219	14	101113346	3	3	0	331519	0.000904917	0.000904917	0
rs3949717	14	101117449	3	3	0	331519	0.000904917	0.000904917	0
rs1190923	14	101119663	3	3	0	331519	0.000904917	0.000904917	0
rs4905989	14	101124278	3	3	0	331519	0.000904917	0.000904917	0
rs78795894	14	101126965	3	3	0	331519	0.000904917	0.000904917	0
rs118188774	14	101130808	3	3	0	331519	0.000904917	0.000904917	0
rs7156735	14	101132229	3	3	0	331519	0.000904917	0.000904917	0
rs61990980	14	101138457	3	3	0	331519	0.000904917	0.000904917	0
rs12892451	14	101139536	3	3	0	331519	0.000904917	0.000904917	0
rs730570	14	101142890	3	3	0	331519	0.000904917	0.000904917	0
rs117621849	14	101144523	3	3	0	331519	0.000904917	0.000904917	0
rs12881629	14	101146413	3	3	0	331519	0.000904917	0.000904917	0
rs11160596	14	101148926	3	3	0	331519	0.000904917	0.000904917	0
rs61990984	14	101150729	3	3	0	331519	0.000904917	0.000904917	0
rs72631670	14	101154552	3	3	0	331519	0.000904917	0.000904917	0
rs7144997	14	101155432	3	3	0	331519	0.000904917	0.000904917	0
rs7142683	14	101158882	3	3	0	331519	0.000904917	0.000904917	0
rs7149242	14	101159416	3	3	0	331519	0.000904917	0.000904917	0
rs17099610	14	101162782	3	3	0	331519	0.000904917	0.000904917	0
rs8008669	14	101164297	3	3	0	331519	0.000904917	0.000904917	0
rs8012970	14	101168491	3	3	0	331519	0.000904917	0.000904917	0
rs56349439	14	101168739	3	3	0	331519	0.000904917	0.000904917	0
rs7152943	14	101174159	3	3	0	331519	0.000904917	0.000904917	0
rs7141210	14	101182470	3	3	0	331519	0.000904917	0.000904917	0
rs12147008	14	101186175	3	3	0	331519	0.000904917	0.000904917	0
rs12881126	14	101186924	3	3	0	331519	0.000904917	0.000904917	0
rs17577580	14	101189205	3	3	0	331519	0.000904917	0.000904917	0
rs75258126	14	101193811	3	3	0	331519	0.000904917	0.000904917	0
rs147224004	14	101195335	3	3	0	331519	0.000904917	0.000904917	0
rs72635174	14	101197272	3	3	0	331519	0.000904917	0.000904917	0
rs61991000	14	101198309	3	3	0	331519	0.000904917	0.000904917	0
rs1802710	14	101200645	3	3	0	331519	0.000904917	0.000904917	0
rs1058009	14	101200860	3	3	0	331519	0.000904917	0.000904917	0
rs143602956	14	101201112	3	3	0	331519	0.000904917	0.000904917	0
rs76153811	14	101203760	3	3	0	331519	0.000904917	0.000904917	0
rs117567859	14	101204649	3	3	0	331519	0.000904917	0.000904917	0
rs74819596	14	101207166	2	2	0	331520	0.000603278	0.000603278	0
rs7142156	14	101207926	2	2	0	331520	0.000603278	0.000603278	0
rs79942275	14	101211620	2	2	0	331520	0.000603278	0.000603278	0
rs72698740	14	101211671	2	2	0	331520	0.000603278	0.000603278	0
rs4906005	14	101215634	2	2	0	331520	0.000603278	0.000603278	0
rs58540528	14	101234005	1	1	0	331521	0.000301639	0.000301639	0
rs1190823	14	101235824	1	1	0	331521	0.000301639	0.000301639	0
rs117566382	14	101241673	1	1	0	331521	0.000301639	0.000301639	0
rs74981531	14	101244336	1	1	0	331521	0.000301639	0.000301639	0
Affx-35951477	14	101245343	1	1	0	331521	0.000301639	0.000301639	0
rs12431849	14	101246901	1	1	0	331521	0.000301639	0.000301639	0
rs2180387	14	101247114	1	1	0	331521	0.000301639	0.000301639	0
rs4900473	14	101248148	1	1	0	331521	0.000301639	0.000301639	0
rs79667629	14	101250212	1	1	0	331521	0.000301639	0.000301639	0
rs117251726	14	101250434	1	1	0	331521	0.000301639	0.000301639	0
rs1884537	14	101251989	1	1	0	331521	0.000301639	0.000301639	0
rs117103693	14	101252705	1	1	0	331521	0.000301639	0.000301639	0
rs117127236	14	101254547	1	1	0	331521	0.000301639	0.000301639	0
rs11621914	14	101259594	1	1	0	331521	0.000301639	0.000301639	0
rs117671229	14	101261031	1	1	0	331521	0.000301639	0.000301639	0
rs75148337	14	101265879	1	1	0	331521	0.000301639	0.000301639	0
rs79350283	14	101269425	1	1	0	331521	0.000301639	0.000301639	0
rs8016400	14	101271179	1	1	0	331521	0.000301639	0.000301639	0
rs73347546	14	101272093	1	1	0	331521	0.000301639	0.000301639	0
rs7159412	14	101275683	1	1	0	331521	0.000301639	0.000301639	0
rs117774331	14	101275894	1	1	0	331521	0.000301639	0.000301639	0
rs79302727	14	101276144	1	1	0	331521	0.000301639	0.000301639	0
rs1884539	14	101277786	1	1	0	331521	0.000301639	0.000301639	0
rs4906017	14	101278778	1	1	0	331521	0.000301639	0.000301639	0
rs11622263	14	101280661	1	1	0	331521	0.000301639	0.000301639	0
rs28729188	14	101282513	1	1	0	331521	0.000301639	0.000301639	0
rs73347584	14	101283901	1	1	0	331521	0.000301639	0.000301639	0
rs117176842	14	101287511	1	1	0	331521	0.000301639	0.000301639	0
rs61993266	14	101287770	1	1	0	331521	0.000301639	0.000301639	0
rs4906019	14	101288031	1	1	0	331521	0.000301639	0.000301639	0
rs117305273	14	101291021	1	1	0	331521	0.000301639	0.000301639	0
rs79393641	14	101291334	1	1	0	331521	0.000301639	0.000301639	0
rs45617834	14	101295801	0	0	0	331552	0	0	0
rs35458454	14	101296662	1	1	0	331521	0.000301639	0.000301639	0
rs10148186	14	101297607	1	1	0	331521	0.000301639	0.000301639	0
rs3087918	14	101297963	1	1	0	331521	0.000301639	0.000301639	0
rs72698763	14	101298291	1	1	0	331521	0.000301639	0.000301639	0
rs7146650	14	101299927	1	1	0	331521	0.000301639	0.000301639	0
rs78793760	14	101299960	1	1	0	331521	0.000301639	0.000301639	0
rs2400941	14	101300567	1	1	0	331521	0.000301639	0.000301639	0
rs77658190	14	101300843	1	1	0	331521	0.000301639	0.000301639	0
rs1950628	14	101301438	1	1	0	331521	0.000301639	0.000301639	0
rs79160867	14	101303428	1	1	0	331521	0.000301639	0.000301639	0
rs941576	14	101306045	1	1	0	331521	0.000301639	0.000301639	0
rs28579957	14	101307121	1	1	0	331521	0.000301639	0.000301639	0
rs74482981	14	101308674	1	1	0	331521	0.000301639	0.000301639	0
rs76113226	14	101309313	1	1	0	331521	0.000301639	0.000301639	0
rs2295387	14	101309692	1	1	0	331521	0.000301639	0.000301639	0
rs78153996	14	101314846	1	1	0	331521	0.000301639	0.000301639	0
rs7155428	14	101315163	1	1	0	331521	0.000301639	0.000301639	0
rs4906023	14	101315668	1	1	0	331521	0.000301639	0.000301639	0
rs1884541	14	101321515	1	1	0	331521	0.000301639	0.000301639	0
rs116907618	14	101324135	1	1	0	331521	0.000301639	0.000301639	0
rs76015592	14	101324596	1	1	0	331521	0.000301639	0.000301639	0
rs12431658	14	101324975	1	1	0	331521	0.000301639	0.000301639	0
rs7141618	14	101325294	1	1	0	331521	0.000301639	0.000301639	0
rs45488502	14	101325827	1	1	0	331521	0.000301639	0.000301639	0
rs1950622	14	101330534	1	1	0	331521	0.000301639	0.000301639	0
rs7141905	14	101330895	1	1	0	331521	0.000301639	0.000301639	0
rs74979184	14	101333271	1	1	0	331521	0.000301639	0.000301639	0
rs8021312	14	101333646	1	1	0	331521	0.000301639	0.000301639	0
rs72635177	14	101333775	1	1	0	331521	0.000301639	0.000301639	0
rs67216486	14	101337329	1	1	0	331521	0.000301639	0.000301639	0
rs34811541	14	101339074	1	1	0	331521	0.000301639	0.000301639	0
rs35243612	14	101339301	1	1	0	331521	0.000301639	0.000301639	0
rs11850470	14	101339943	0	0	0	331552	0	0	0
Affx-35951590	14	101345010	1	1	0	331521	0.000301639	0.000301639	0
rs56262261	14	101345629	1	1	0	331521	0.000301639	0.000301639	0
rs61993318	14	101347482	1	1	0	331521	0.000301639	0.000301639	0
rs75735544	14	101347727	1	1	0	331521	0.000301639	0.000301639	0
rs111241221	14	101347762	1	1	0	331521	0.000301639	0.000301639	0
rs143429892	14	101347786	1	1	0	331521	0.000301639	0.000301639	0
rs112608318	14	101348572	1	1	0	331521	0.000301639	0.000301639	0
rs11623267	14	101348584	1	1	0	331521	0.000301639	0.000301639	0
rs117811010	14	101348849	1	1	0	331521	0.000301639	0.000301639	0
rs6575805	14	101349017	1	1	0	331521	0.000301639	0.000301639	0
rs41286560	14	101349454	1	1	0	331521	0.000301639	0.000301639	0
rs34163305	14	101349764	1	1	0	331521	0.000301639	0.000301639	0
rs200271756	14	101349912	1	1	0	331521	0.000301639	0.000301639	0
rs142029300	14	101349931	1	1	0	331521	0.000301639	0.000301639	0
rs61993320	14	101350274	1	1	0	331521	0.000301639	0.000301639	0
rs3825569	14	101350298	1	1	0	331521	0.000301639	0.000301639	0
rs181585821	14	101350342	1	1	0	331521	0.000301639	0.000301639	0
Affx-52353201	14	101350669	1	1	0	331521	0.000301639	0.000301639	0
rs186046088	14	101351011	1	1	0	331521	0.000301639	0.000301639	0
rs56772737	14	101352858	1	1	0	331521	0.000301639	0.000301639	0
rs74532816	14	101354959	1	1	0	331521	0.000301639	0.000301639	0
rs35951883	14	101355400	1	1	0	331521	0.000301639	0.000301639	0
rs117879617	14	101356698	1	1	0	331521	0.000301639	0.000301639	0
rs116862120	14	101358229	1	1	0	331521	0.000301639	0.000301639	0
rs754303	14	101358540	1	1	0	331521	0.000301639	0.000301639	0
rs74082829	14	101358831	1	1	0	331521	0.000301639	0.000301639	0
rs72698796	14	101363503	1	1	0	331521	0.000301639	0.000301639	0
rs11621192	14	101364802	1	1	0	331521	0.000301639	0.000301639	0
rs45552738	14	101365108	1	1	0	331521	0.000301639	0.000301639	0
rs80203467	14	101365390	1	1	0	331521	0.000301639	0.000301639	0
rs10782494	14	101365565	1	1	0	331521	0.000301639	0.000301639	0
rs7146956	14	101370601	1	1	0	331521	0.000301639	0.000301639	0
rs34859674	14	101372684	1	1	0	331521	0.000301639	0.000301639	0
rs1950627	14	101373993	1	1	0	331521	0.000301639	0.000301639	0
rs9324028	14	101379473	1	1	0	331521	0.000301639	0.000301639	0
rs7159227	14	101379930	1	1	0	331521	0.000301639	0.000301639	0
rs72700507	14	101385478	1	1	0	331521	0.000301639	0.000301639	0
rs56278128	14	101390731	1	1	0	331521	0.000301639	0.000301639	0
rs72700516	14	101398624	1	1	0	331521	0.000301639	0.000301639	0
rs35852222	14	101399413	1	1	0	331521	0.000301639	0.000301639	0
rs79734033	14	101405720	1	1	0	331521	0.000301639	0.000301639	0
rs117958441	14	101409886	1	1	0	331521	0.000301639	0.000301639	0
rs34463495	14	101411186	1	1	0	331521	0.000301639	0.000301639	0
rs8007689	14	101417662	1	1	0	331521	0.000301639	0.000301639	0
rs80133658	14	101425306	1	1	0	331521	0.000301639	0.000301639	0
rs11160616	14	101428260	1	1	0	331521	0.000301639	0.000301639	0
rs7493026	14	101435255	1	1	0	331521	0.000301639	0.000301639	0
rs2145501	14	101437942	1	1	0	331521	0.000301639	0.000301639	0
rs61991087	14	101438151	1	1	0	331521	0.000301639	0.000301639	0
rs118108479	14	101440549	1	1	0	331521	0.000301639	0.000301639	0
rs75928883	14	101448425	2	2	0	331520	0.000603278	0.000603278	0
rs12879898	14	101451961	2	2	0	331520	0.000603278	0.000603278	0
rs78341223	14	101454594	2	2	0	331520	0.000603278	0.000603278	0
rs8021854	14	101455006	2	2	0	331520	0.000603278	0.000603278	0
rs79122900	14	101455075	2	2	0	331520	0.000603278	0.000603278	0
rs12880424	14	101459660	2	2	0	331520	0.000603278	0.000603278	0
rs117654861	14	101461104	2	2	0	331520	0.000603278	0.000603278	0
rs10132309	14	101464984	2	2	0	331520	0.000603278	0.000603278	0
rs72700554	14	101467277	2	2	0	331520	0.000603278	0.000603278	0
rs6575810	14	101470596	3	3	0	331519	0.000904917	0.000904917	0
rs28533808	14	101473702	5	5	0	331517	0.0015082	0.0015082	0
rs117854270	14	101474013	5	5	0	331517	0.0015082	0.0015082	0
rs10145110	14	101474870	5	5	0	331517	0.0015082	0.0015082	0
rs10136671	14	101474982	5	5	0	331517	0.0015082	0.0015082	0
rs1998209	14	101476193	5	5	0	331517	0.0015082	0.0015082	0
rs11844235	14	101483388	5	5	0	331517	0.0015082	0.0015082	0
rs55962359	14	101486319	5	5	0	331517	0.0015082	0.0015082	0
rs7154535	14	101489161	5	5	0	331517	0.0015082	0.0015082	0
rs61991158	14	101496282	6	6	0	331516	0.00180983	0.00180983	0
rs118116043	14	101498315	6	6	0	331516	0.00180983	0.00180983	0
rs34332328	14	101499162	6	6	0	331516	0.00180983	0.00180983	0
rs2281611	14	101499949	6	6	0	331516	0.00180983	0.00180983	0
rs61992662	14	101502158	6	6	0	331516	0.00180983	0.00180983	0
rs12437232	14	101504450	6	6	0	331516	0.00180983	0.00180983	0
rs61992667	14	101505462	7	7	0	331515	0.00211147	0.00211147	0
rs112829040	14	101509274	7	7	0	331515	0.00211147	0.00211147	0
rs74687298	14	101510067	7	7	0	331515	0.00211147	0.00211147	0
rs28524679	14	101511701	7	7	0	331515	0.00211147	0.00211147	0
rs74832004	14	101511771	7	7	0	331515	0.00211147	0.00211147	0
rs34038694	14	101512072	7	7	0	331515	0.00211147	0.00211147	0
rs72700576	14	101513795	7	7	0	331515	0.00211147	0.00211147	0
rs61992668	14	101522287	7	7	0	331515	0.00211147	0.00211147	0
rs74784704	14	101522782	7	7	0	331515	0.00211147	0.00211147	0
rs41286574	14	101526300	7	7	0	331515	0.00211147	0.00211147	0
rs4906033	14	101529414	7	7	0	331515	0.00211147	0.00211147	0
rs117266059	14	101530643	7	7	0	331515	0.00211147	0.00211147	0
rs61992670	14	101531733	7	7	0	331515	0.00211147	0.00211147	0
rs58834075	14	101533093	7	7	0	331515	0.00211147	0.00211147	0
rs8016185	14	101533384	7	7	0	331515	0.00211147	0.00211147	0
rs61992672	14	101533626	7	7	0	331515	0.00211147	0.00211147	0
rs8016966	14	101533925	7	7	0	331515	0.00211147	0.00211147	0
rs55892144	14	101533997	7	7	0	331515	0.00211147	0.00211147	0
rs75224538	14	101534061	7	7	0	331515	0.00211147	0.00211147	0
Affx-10109453	14	101534307	7	7	0	331515	0.00211147	0.00211147	0
rs75812127	14	101534543	7	7	0	331515	0.00211147	0.00211147	0
rs77235729	14	101535711	7	7	0	331515	0.00211147	0.00211147	0
rs74379519	14	101535836	7	7	0	331515	0.00211147	0.00211147	0
rs941714	14	101536129	7	7	0	331515	0.00211147	0.00211147	0
rs877079	14	101536982	7	7	0	331515	0.00211147	0.00211147	0
rs3742407	14	101537913	7	7	0	331515	0.00211147	0.00211147	0
rs2295654	14	101539197	7	7	0	331515	0.00211147	0.00211147	0
rs7147503	14	101539384	7	7	0	331515	0.00211147	0.00211147	0
rs72700589	14	101539772	7	7	0	331515	0.00211147	0.00211147	0
rs6575815	14	101541005	7	7	0	331515	0.00211147	0.00211147	0
rs4906037	14	101542480	7	7	0	331515	0.00211147	0.00211147	0
rs10220507	14	101543594	7	7	0	331515	0.00211147	0.00211147	0
rs4906039	14	101544665	7	7	0	331515	0.00211147	0.00211147	0
rs2400968	14	101545096	7	7	0	331515	0.00211147	0.00211147	0
rs76540573	14	101545828	7	7	0	331515	0.00211147	0.00211147	0
rs11847632	14	101546202	7	7	0	331515	0.00211147	0.00211147	0
rs56356107	14	101548692	7	7	0	331515	0.00211147	0.00211147	0
rs78114274	14	101549556	7	7	0	331515	0.00211147	0.00211147	0
rs117431598	14	101549761	7	7	0	331515	0.00211147	0.00211147	0
rs10138504	14	101551518	7	7	0	331515	0.00211147	0.00211147	0
rs12146982	14	101552227	7	7	0	331515	0.00211147	0.00211147	0
rs76612553	14	101554499	7	7	0	331515	0.00211147	0.00211147	0
rs12147287	14	101554839	7	7	0	331515	0.00211147	0.00211147	0
rs117304276	14	101556718	7	7	0	331515	0.00211147	0.00211147	0
rs35453565	14	101557201	7	7	0	331515	0.00211147	0.00211147	0
rs12879412	14	101561195	7	7	0	331515	0.00211147	0.00211147	0
rs10142111	14	101561784	7	7	0	331515	0.00211147	0.00211147	0
rs17584795	14	101568463	7	7	0	331515	0.00211147	0.00211147	0
rs4597248	14	101569746	7	7	0	331515	0.00211147	0.00211147	0
rs915375	14	101570863	7	7	0	331515	0.00211147	0.00211147	0
rs72702919	14	101571785	7	7	0	331515	0.00211147	0.00211147	0
rs72702920	14	101574172	7	7	0	331515	0.00211147	0.00211147	0
rs61991731	14	101574541	7	7	0	331515	0.00211147	0.00211147	0
rs77003577	14	101575664	7	7	0	331515	0.00211147	0.00211147	0
rs8020733	14	101576372	7	7	0	331515	0.00211147	0.00211147	0
rs74724261	14	101577313	7	7	0	331515	0.00211147	0.00211147	0
rs146608995	14	101577923	7	7	0	331515	0.00211147	0.00211147	0
rs75753865	14	101581385	7	7	0	331515	0.00211147	0.00211147	0
rs77379184	14	101581613	7	7	0	331515	0.00211147	0.00211147	0
rs28726195	14	101582019	7	7	0	331515	0.00211147	0.00211147	0
rs75823603	14	101583737	7	7	0	331515	0.00211147	0.00211147	0
rs11160625	14	101585205	7	7	0	331515	0.00211147	0.00211147	0
rs61443235	14	101586631	7	7	0	331515	0.00211147	0.00211147	0
rs3742413	14	101586893	7	7	0	331515	0.00211147	0.00211147	0
rs80302416	14	101588274	7	7	0	331515	0.00211147	0.00211147	0
rs1537761	14	101588732	7	7	0	331515	0.00211147	0.00211147	0
rs75532258	14	101589543	7	7	0	331515	0.00211147	0.00211147	0
rs11628067	14	101591381	7	7	0	331515	0.00211147	0.00211147	0
rs7151970	14	101594605	7	7	0	331515	0.00211147	0.00211147	0
rs75607926	14	101599995	7	7	0	331515	0.00211147	0.00211147	0
rs117775396	14	101601365	7	7	0	331515	0.00211147	0.00211147	0
rs77335424	14	101607906	7	7	0	331515	0.00211147	0.00211147	0
rs4906055	14	101608422	7	7	0	331515	0.00211147	0.00211147	0
rs35256103	14	101618459	7	7	0	331515	0.00211147	0.00211147	0
rs11625053	14	101622191	7	7	0	331515	0.00211147	0.00211147	0
rs57922115	14	101627917	7	7	0	331515	0.00211147	0.00211147	0
rs8015289	14	101633884	7	7	0	331515	0.00211147	0.00211147	0
rs61994468	14	101633938	7	7	0	331515	0.00211147	0.00211147	0
rs76432926	14	101634206	7	7	0	331515	0.00211147	0.00211147	0
rs4900487	14	101640978	8	8	0	331514	0.00241311	0.00241311	0
rs79268469	14	101643719	8	8	0	331514	0.00241311	0.00241311	0
rs17099933	14	101644077	8	8	0	331514	0.00241311	0.00241311	0
rs8006859	14	101644410	8	8	0	331514	0.00241311	0.00241311	0
rs61994501	14	101644600	8	8	0	331514	0.00241311	0.00241311	0
rs12589075	14	101644828	8	8	0	331514	0.00241311	0.00241311	0
rs4900489	14	101645661	8	8	0	331514	0.00241311	0.00241311	0
rs4900490	14	101646749	8	8	0	331514	0.00241311	0.00241311	0
rs11622053	14	101648535	8	8	0	331514	0.00241311	0.00241311	0
rs79266721	14	101648651	8	8	0	331514	0.00241311	0.00241311	0
rs17099963	14	101650552	8	8	0	331514	0.00241311	0.00241311	0
rs117193724	14	101650762	8	8	0	331514	0.00241311	0.00241311	0
rs112892179	14	101650837	8	8	0	331514	0.00241311	0.00241311	0
rs58996377	14	101650984	8	8	0	331514	0.00241311	0.00241311	0
rs61994506	14	101651818	8	8	0	331514	0.00241311	0.00241311	0
rs34241294	14	101651907	8	8	0	331514	0.00241311	0.00241311	0
rs17099976	14	101653358	8	8	0	331514	0.00241311	0.00241311	0
rs1889726	14	101653753	8	8	0	331514	0.00241311	0.00241311	0
rs1889724	14	101654081	8	8	0	331514	0.00241311	0.00241311	0
rs72702992	14	101655820	8	8	0	331514	0.00241311	0.00241311	0
rs55724359	14	101656413	8	8	0	331514	0.00241311	0.00241311	0
rs74672080	14	101657629	8	8	0	331514	0.00241311	0.00241311	0
rs28592054	14	101657671	8	8	0	331514	0.00241311	0.00241311	0
rs76408806	14	101657872	8	8	0	331514	0.00241311	0.00241311	0
rs74333321	14	101662131	8	8	0	331514	0.00241311	0.00241311	0
rs117968857	14	101664799	8	8	0	331514	0.00241311	0.00241311	0
rs61994511	14	101664817	8	8	0	331514	0.00241311	0.00241311	0
rs12898111	14	101668606	8	8	0	331514	0.00241311	0.00241311	0
rs117748701	14	101672038	8	8	0	331514	0.00241311	0.00241311	0
rs6575836	14	101679255	8	8	0	331514	0.00241311	0.00241311	0
rs1981266	14	101679518	8	8	0	331514	0.00241311	0.00241311	0
rs61346512	14	101680449	8	8	0	331514	0.00241311	0.00241311	0
rs1763217	14	101680494	8	8	0	331514	0.00241311	0.00241311	0
rs74081860	14	101681726	8	8	0	331514	0.00241311	0.00241311	0
rs74081861	14	101682382	8	8	0	331514	0.00241311	0.00241311	0
rs77958347	14	101682390	8	8	0	331514	0.00241311	0.00241311	0
rs35574881	14	101684817	8	8	0	331514	0.00241311	0.00241311	0
rs4906077	14	101685427	8	8	0	331514	0.00241311	0.00241311	0
rs10145427	14	101685789	8	8	0	331514	0.00241311	0.00241311	0
rs12050400	14	101686880	8	8	0	331514	0.00241311	0.00241311	0
rs77708841	14	101688372	8	8	0	331514	0.00241311	0.00241311	0
rs186616785	14	101688875	8	8	0	331514	0.00241311	0.00241311	0
rs915379	14	101689392	8	8	0	331514	0.00241311	0.00241311	0
rs116971634	14	101690187	8	8	0	331514	0.00241311	0.00241311	0
rs72704928	14	101690758	8	8	0	331514	0.00241311	0.00241311	0
rs80041283	14	101692837	8	8	0	331514	0.00241311	0.00241311	0
rs1763212	14	101693911	8	8	0	331514	0.00241311	0.00241311	0
rs7148774	14	101694197	8	8	0	331514	0.00241311	0.00241311	0
rs61619573	14	101697688	8	8	0	331514	0.00241311	0.00241311	0
rs17100048	14	101700618	8	8	0	331514	0.00241311	0.00241311	0
rs4906083	14	101701975	8	8	0	331514	0.00241311	0.00241311	0
rs74943140	14	101702589	8	8	0	331514	0.00241311	0.00241311	0
rs17776453	14	101705040	8	8	0	331514	0.00241311	0.00241311	0
rs72704953	14	101705277	8	8	0	331514	0.00241311	0.00241311	0
rs117029371	14	101705278	8	8	0	331514	0.00241311	0.00241311	0
rs883760	14	101706094	8	8	0	331514	0.00241311	0.00241311	0
rs17776519	14	101708480	8	8	0	331514	0.00241311	0.00241311	0
rs10139614	14	101708630	8	8	0	331514	0.00241311	0.00241311	0
rs12434963	14	101709344	8	8	0	331514	0.00241311	0.00241311	0
rs10140859	14	101710360	8	8	0	331514	0.00241311	0.00241311	0
rs61991825	14	101710487	8	8	0	331514	0.00241311	0.00241311	0
rs12882528	14	101711231	8	8	0	331514	0.00241311	0.00241311	0
rs35425034	14	101713268	8	8	0	331514	0.00241311	0.00241311	0
rs117354401	14	101714059	8	8	0	331514	0.00241311	0.00241311	0
rs72704956	14	101714236	8	8	0	331514	0.00241311	0.00241311	0
rs111302047	14	101717627	8	8	0	331514	0.00241311	0.00241311	0
rs72704957	14	101718163	8	8	0	331514	0.00241311	0.00241311	0
rs10131928	14	101718503	8	8	0	331514	0.00241311	0.00241311	0
rs74081899	14	101719562	8	8	0	331514	0.00241311	0.00241311	0
rs17587609	14	101720669	8	8	0	331514	0.00241311	0.00241311	0
rs59435785	14	101720959	8	8	0	331514	0.00241311	0.00241311	0
rs35306303	14	101721126	8	8	0	331514	0.00241311	0.00241311	0
rs2400997	14	101727107	8	8	0	331514	0.00241311	0.00241311	0
rs1626725	14	101730276	8	8	0	331514	0.00241311	0.00241311	0
rs11846113	14	101742357	8	8	0	331514	0.00241311	0.00241311	0
rs9707405	14	101743194	8	8	0	331514	0.00241311	0.00241311	0
rs61993460	14	101744230	8	8	0	331514	0.00241311	0.00241311	0
rs4548801	14	101749844	8	8	0	331514	0.00241311	0.00241311	0
rs11624822	14	101752719	8	8	0	331514	0.00241311	0.00241311	0
rs17100131	14	101753499	8	8	0	331514	0.00241311	0.00241311	0
rs4906092	14	101757695	8	8	0	331514	0.00241311	0.00241311	0
rs117427396	14	101757820	8	8	0	331514	0.00241311	0.00241311	0
Affx-10112486	14	101758235	8	8	0	331514	0.00241311	0.00241311	0
rs78427738	14	101760044	8	8	0	331514	0.00241311	0.00241311	0
rs117660034	14	101763395	8	8	0	331514	0.00241311	0.00241311	0
rs1959803	14	101767195	8	8	0	331514	0.00241311	0.00241311	0
rs28636646	14	101780233	7	7	0	331515	0.00211147	0.00211147	0
rs116990057	14	101793699	7	7	0	331515	0.00211147	0.00211147	0
rs34306519	14	101795205	7	7	0	331515	0.00211147	0.00211147	0
rs61993518	14	101798031	7	7	0	331515	0.00211147	0.00211147	0
rs78975694	14	101799170	7	7	0	331515	0.00211147	0.00211147	0
rs76354452	14	101801708	7	7	0	331515	0.00211147	0.00211147	0
rs79524307	14	101802226	7	7	0	331515	0.00211147	0.00211147	0
rs80032318	14	101802999	7	7	0	331515	0.00211147	0.00211147	0
rs72704980	14	101807999	7	7	0	331515	0.00211147	0.00211147	0
rs2095318	14	101809853	7	7	0	331515	0.00211147	0.00211147	0
rs117297975	14	101811071	7	7	0	331515	0.00211147	0.00211147	0
rs117817314	14	101815371	7	7	0	331515	0.00211147	0.00211147	0
rs10138500	14	101829508	7	7	0	331515	0.00211147	0.00211147	0
rs61993524	14	101830374	7	7	0	331515	0.00211147	0.00211147	0
rs117456255	14	101831170	7	7	0	331515	0.00211147	0.00211147	0
rs117853011	14	101831365	7	7	0	331515	0.00211147	0.00211147	0
rs8011867	14	101833831	7	7	0	331515	0.00211147	0.00211147	0
rs7145121	14	101836499	7	7	0	331515	0.00211147	0.00211147	0
rs12432198	14	101836926	7	7	0	331515	0.00211147	0.00211147	0
rs12435469	14	101836958	7	7	0	331515	0.00211147	0.00211147	0
rs12880811	14	101848711	7	7	0	331515	0.00211147	0.00211147	0
rs4900503	14	101849667	7	7	0	331515	0.00211147	0.00211147	0
rs12147745	14	101858673	7	7	0	331515	0.00211147	0.00211147	0
rs4900504	14	101859545	7	7	0	331515	0.00211147	0.00211147	0
rs12147382	14	101861244	7	7	0	331515	0.00211147	0.00211147	0
rs75349431	14	101865858	7	7	0	331515	0.00211147	0.00211147	0
rs12882453	14	101866544	7	7	0	331515	0.00211147	0.00211147	0
rs9324035	14	101869215	7	7	0	331515	0.00211147	0.00211147	0
rs2275016	14	101872299	6	6	0	331516	0.00180983	0.00180983	0
rs7154955	14	101873354	6	6	0	331516	0.00180983	0.00180983	0
rs117230662	14	101873870	6	6	0	331516	0.00180983	0.00180983	0
rs66570128	14	101879387	6	6	0	331516	0.00180983	0.00180983	0
rs55905594	14	101880256	6	6	0	331516	0.00180983	0.00180983	0
rs72709556	14	101881356	6	6	0	331516	0.00180983	0.00180983	0
rs7142383	14	101881831	6	6	0	331516	0.00180983	0.00180983	0
rs55658183	14	101883026	6	6	0	331516	0.00180983	0.00180983	0
rs10142208	14	101890398	6	6	0	331516	0.00180983	0.00180983	0
rs72709571	14	101890502	6	6	0	331516	0.00180983	0.00180983	0
rs66910528	14	101897646	6	6	0	331516	0.00180983	0.00180983	0
rs10148860	14	101899817	6	6	0	331516	0.00180983	0.00180983	0
rs55950957	14	101902487	6	6	0	331516	0.00180983	0.00180983	0
rs12434632	14	101902799	6	6	0	331516	0.00180983	0.00180983	0
rs35243351	14	101905769	6	6	0	331516	0.00180983	0.00180983	0
rs60861107	14	101906971	6	6	0	331516	0.00180983	0.00180983	0
rs8013347	14	101916021	6	6	0	331516	0.00180983	0.00180983	0
rs11621899	14	101918998	6	6	0	331516	0.00180983	0.00180983	0
rs4906117	14	101919731	6	6	0	331516	0.00180983	0.00180983	0
rs2235975	14	101920451	6	6	0	331516	0.00180983	0.00180983	0
rs2064491	14	101933364	6	6	0	331516	0.00180983	0.00180983	0
rs117316297	14	101934167	6	6	0	331516	0.00180983	0.00180983	0
rs4900510	14	101934258	6	6	0	331516	0.00180983	0.00180983	0
rs4906121	14	101936577	5	5	0	331517	0.0015082	0.0015082	0
rs72711306	14	101936976	5	5	0	331517	0.0015082	0.0015082	0
rs11160646	14	101937813	5	5	0	331517	0.0015082	0.0015082	0
rs2895908	14	101939330	5	5	0	331517	0.0015082	0.0015082	0
rs10149163	14	101940021	5	5	0	331517	0.0015082	0.0015082	0
rs72711310	14	101941039	4	4	0	331518	0.00120656	0.00120656	0
rs74957064	14	101941250	4	4	0	331518	0.00120656	0.00120656	0
rs10130044	14	101941672	4	4	0	331518	0.00120656	0.00120656	0
rs11623564	14	101943950	4	4	0	331518	0.00120656	0.00120656	0
rs12883030	14	101945484	4	4	0	331518	0.00120656	0.00120656	0
rs4906124	14	101945608	4	4	0	331518	0.00120656	0.00120656	0
rs74345955	14	101947592	4	4	0	331518	0.00120656	0.00120656	0
rs11160648	14	101947953	4	4	0	331518	0.00120656	0.00120656	0
rs77469594	14	101954661	4	4	0	331518	0.00120656	0.00120656	0
rs112948308	14	101957821	4	4	0	331518	0.00120656	0.00120656	0
rs4906127	14	101958052	4	4	0	331518	0.00120656	0.00120656	0
rs8009191	14	101963700	4	4	0	331518	0.00120656	0.00120656	0
rs17100267	14	101965222	4	4	0	331518	0.00120656	0.00120656	0
rs75689122	14	101965626	4	4	0	331518	0.00120656	0.00120656	0
rs74081208	14	101969794	4	4	0	331518	0.00120656	0.00120656	0
rs735745	14	101972229	4	4	0	331518	0.00120656	0.00120656	0
rs55797414	14	101976035	4	4	0	331518	0.00120656	0.00120656	0
rs56213983	14	101976243	4	4	0	331518	0.00120656	0.00120656	0
rs61992189	14	101976937	4	4	0	331518	0.00120656	0.00120656	0
rs3818080	14	101979383	4	4	0	331518	0.00120656	0.00120656	0
rs8017914	14	101980145	2	2	0	331520	0.000603278	0.000603278	0
rs11844956	14	101982114	2	2	0	331520	0.000603278	0.000603278	0
rs2064490	14	101982917	2	2	0	331520	0.000603278	0.000603278	0
rs115010768	14	101984340	2	2	0	331520	0.000603278	0.000603278	0
rs117207692	14	101987051	2	2	0	331520	0.000603278	0.000603278	0
rs117486029	14	101990705	2	2	0	331520	0.000603278	0.000603278	0
rs115621334	14	101993733	2	2	0	331520	0.000603278	0.000603278	0
rs61992231	14	101993836	2	2	0	331520	0.000603278	0.000603278	0
rs60097283	14	101993953	2	2	0	331520	0.000603278	0.000603278	0
rs56339952	14	101994463	2	2	0	331520	0.000603278	0.000603278	0
rs55964922	14	101995598	2	2	0	331520	0.000603278	0.000603278	0
rs11160652	14	101998664	1	1	0	331521	0.000301639	0.000301639	0
rs7151700	14	101998986	1	1	0	331521	0.000301639	0.000301639	0
rs76689965	14	102000113	1	1	0	331521	0.000301639	0.000301639	0
rs1190713	14	102005523	1	1	0	331521	0.000301639	0.000301639	0
rs77849782	14	102006334	1	1	0	331521	0.000301639	0.000301639	0
rs76359962	14	102014181	1	1	0	331521	0.000301639	0.000301639	0
rs17100341	14	102016281	1	1	0	331521	0.000301639	0.000301639	0
rs117528223	14	102019682	1	1	0	331521	0.000301639	0.000301639	0
rs199500701	14	102027868	1	1	0	331521	0.000301639	0.000301639	0
rs76637299	14	102032692	1	1	0	331521	0.000301639	0.000301639	0
rs17716499	14	102033240	1	1	0	331521	0.000301639	0.000301639	0
rs77112992	14	102035290	1	1	0	331521	0.000301639	0.000301639	0
rs6575860	14	102039943	1	1	0	331521	0.000301639	0.000301639	0
rs117599102	14	102060753	1	1	0	331521	0.000301639	0.000301639	0
rs78439093	14	102066023	1	1	0	331521	0.000301639	0.000301639	0
rs11624718	14	102069522	1	1	0	331521	0.000301639	0.000301639	0
rs77072647	14	102075640	1	1	0	331521	0.000301639	0.000301639	0
rs116898197	14	102078166	1	1	0	331521	0.000301639	0.000301639	0
rs10444763	14	102079360	1	1	0	331521	0.000301639	0.000301639	0
rs1209156	14	102079435	1	1	0	331521	0.000301639	0.000301639	0
rs1190700	14	102081261	1	1	0	331521	0.000301639	0.000301639	0
rs77968799	14	102087163	0	0	0	331552	0	0	0
rs1955614	14	102090922	1	1	0	331521	0.000301639	0.000301639	0
rs78066760	14	102093044	1	1	0	331521	0.000301639	0.000301639	0
rs1190708	14	102094630	1	1	0	331521	0.000301639	0.000301639	0
rs78511055	14	102096585	1	1	0	331521	0.000301639	0.000301639	0
rs79878743	14	102100127	1	1	0	331521	0.000301639	0.000301639	0
rs117477449	14	102101504	1	1	0	331521	0.000301639	0.000301639	0
rs12434560	14	102102996	1	1	0	331521	0.000301639	0.000301639	0
rs12590098	14	102105447	1	1	0	331521	0.000301639	0.000301639	0
rs140622411	14	102107907	1	1	0	331521	0.000301639	0.000301639	0
rs1958952	14	102161597	1	1	0	331521	0.000301639	0.000301639	0
rs117871738	14	102170245	0	0	0	331552	0	0	0
rs72713698	14	102173919	1	1	0	331521	0.000301639	0.000301639	0
rs74565099	14	102186840	1	1	0	331521	0.000301639	0.000301639	0
rs61993975	14	102193331	1	1	0	331521	0.000301639	0.000301639	0
rs45481791	14	102198689	1	1	0	331521	0.000301639	0.000301639	0
rs12880263	14	102230414	1	1	0	331521	0.000301639	0.000301639	0
rs7147774	14	102231130	1	1	0	331521	0.000301639	0.000301639	0
rs116844451	14	102232707	1	1	0	331521	0.000301639	0.000301639	0
rs79282233	14	102241839	1	1	0	331521	0.000301639	0.000301639	0
rs117012489	14	102242562	1	1	0	331521	0.000301639	0.000301639	0
rs61993987	14	102242704	1	1	0	331521	0.000301639	0.000301639	0
rs61994022	14	102255842	1	1	0	331521	0.000301639	0.000301639	0
rs1746598	14	102263464	1	1	0	331521	0.000301639	0.000301639	0
rs77776377	14	102280729	1	1	0	331521	0.000301639	0.000301639	0
rs61994041	14	102281842	1	1	0	331521	0.000301639	0.000301639	0
rs61994042	14	102282636	1	1	0	331521	0.000301639	0.000301639	0
rs12433720	14	102285279	1	1	0	331521	0.000301639	0.000301639	0
rs61994049	14	102292328	1	1	0	331521	0.000301639	0.000301639	0
rs2403000	14	102304880	1	1	0	331521	0.000301639	0.000301639	0
rs72715663	14	102306081	1	1	0	331521	0.000301639	0.000301639	0
rs1678002	14	102307380	1	1	0	331521	0.000301639	0.000301639	0
rs3405	14	102311380	1	1	0	331521	0.000301639	0.000301639	0
rs12589350	14	102317252	1	1	0	331521	0.000301639	0.000301639	0
rs1746593	14	102317483	1	1	0	331521	0.000301639	0.000301639	0
rs78672175	14	102318221	1	1	0	331521	0.000301639	0.000301639	0
rs72715677	14	102318331	1	1	0	331521	0.000301639	0.000301639	0
rs8021062	14	102319494	1	1	0	331521	0.000301639	0.000301639	0
rs1678032	14	102321823	1	1	0	331521	0.000301639	0.000301639	0
rs76724749	14	102322304	1	1	0	331521	0.000301639	0.000301639	0
rs61995291	14	102325936	1	1	0	331521	0.000301639	0.000301639	0
rs80319248	14	102326654	1	1	0	331521	0.000301639	0.000301639	0
rs2476517	14	102329757	1	1	0	331521	0.000301639	0.000301639	0
rs2448246	14	102329835	1	1	0	331521	0.000301639	0.000301639	0
rs12897902	14	102330253	1	1	0	331521	0.000301639	0.000301639	0
rs6575881	14	102340599	1	1	0	331521	0.000301639	0.000301639	0
rs77049780	14	102341818	1	1	0	331521	0.000301639	0.000301639	0
rs76972353	14	102348613	1	1	0	331521	0.000301639	0.000301639	0
rs1741126	14	102349542	1	1	0	331521	0.000301639	0.000301639	0
rs2448233	14	102358687	1	1	0	331521	0.000301639	0.000301639	0
rs2720220	14	102359304	1	1	0	331521	0.000301639	0.000301639	0
rs7142002	14	102360745	1	1	0	331521	0.000301639	0.000301639	0
rs28889341	14	102362062	1	1	0	331521	0.000301639	0.000301639	0
rs74366769	14	102364563	1	1	0	331521	0.000301639	0.000301639	0
rs74491386	14	102365971	1	1	0	331521	0.000301639	0.000301639	0
rs2720196	14	102369625	1	1	0	331521	0.000301639	0.000301639	0
rs45478295	14	102375852	1	1	0	331521	0.000301639	0.000301639	0
rs58337996	14	102389287	1	1	0	331521	0.000301639	0.000301639	0
rs147942579	14	102391518	1	1	0	331521	0.000301639	0.000301639	0
rs3742424	14	102391577	1	1	0	331521	0.000301639	0.000301639	0
rs60868043	14	102393084	1	1	0	331521	0.000301639	0.000301639	0
rs9652402	14	102408700	2	1	1	331520	0.000603278	0.000301639	0.000301639
rs1044839	14	102415595	2	1	1	331520	0.000603278	0.000301639	0.000301639
rs2250794	14	102415731	2	1	1	331520	0.000603278	0.000301639	0.000301639
rs2448240	14	102415925	2	1	1	331520	0.000603278	0.000301639	0.000301639
rs116907109	14	102420603	2	1	1	331520	0.000603278	0.000301639	0.000301639
rs1741153	14	102423214	2	1	1	331520	0.000603278	0.000301639	0.000301639
rs79229472	14	102427859	2	1	1	331520	0.000603278	0.000301639	0.000301639
rs76841186	14	102428341	2	1	1	331520	0.000603278	0.000301639	0.000301639
rs17540526	14	102429265	2	1	1	331520	0.000603278	0.000301639	0.000301639
rs12884482	14	102435188	2	1	1	331520	0.000603278	0.000301639	0.000301639
rs1678033	14	102435852	2	1	1	331520	0.000603278	0.000301639	0.000301639
rs17511942	14	102444211	2	1	1	331520	0.000603278	0.000301639	0.000301639
rs143421325	14	102445720	2	1	1	331520	0.000603278	0.000301639	0.000301639
rs17511963	14	102446400	2	1	1	331520	0.000603278	0.000301639	0.000301639
Affx-10119586	14	102449338	2	1	1	331520	0.000603278	0.000301639	0.000301639
rs17540790	14	102453625	2	1	1	331520	0.000603278	0.000301639	0.000301639
rs4906172	14	102454933	2	1	1	331520	0.000603278	0.000301639	0.000301639
rs2749894	14	102458028	2	1	1	331520	0.000603278	0.000301639	0.000301639
rs17512166	14	102458764	2	1	1	331520	0.000603278	0.000301639	0.000301639
rs17540873	14	102459076	2	1	1	331520	0.000603278	0.000301639	0.000301639
rs192594531	14	102467693	2	1	1	331520	0.000603278	0.000301639	0.000301639
rs79075471	14	102476052	2	1	1	331520	0.000603278	0.000301639	0.000301639
rs17541158	14	102482399	0	0	0	331552	0	0	0
rs118118740	14	102482939	2	1	1	331520	0.000603278	0.000301639	0.000301639
rs17512544	14	102487097	2	1	1	331520	0.000603278	0.000301639	0.000301639
rs17541366	14	102496651	2	1	1	331520	0.000603278	0.000301639	0.000301639
rs55934208	14	102502282	2	1	1	331520	0.000603278	0.000301639	0.000301639
rs138428684	14	102507911	2	1	1	331520	0.000603278	0.000301639	0.000301639
rs10129889	14	102508056	2	1	1	331520	0.000603278	0.000301639	0.000301639
rs17541582	14	102510098	2	1	1	331520	0.000603278	0.000301639	0.000301639
rs17512884	14	102510863	2	1	1	331520	0.000603278	0.000301639	0.000301639
rs4534770	14	102512157	2	1	1	331520	0.000603278	0.000301639	0.000301639
rs11160668	14	102513086	1	1	0	331521	0.000301639	0.000301639	0
rs78157962	14	102522190	1	1	0	331521	0.000301639	0.000301639	0
rs28849451	14	102524850	1	1	0	331521	0.000301639	0.000301639	0
rs75472467	14	102525495	1	1	0	331521	0.000301639	0.000301639	0
rs77011345	14	102528427	1	1	0	331521	0.000301639	0.000301639	0
rs61992474	14	102532899	1	1	0	331521	0.000301639	0.000301639	0
Affx-35952733	14	102534688	0	0	0	331552	0	0	0
rs141665964	14	102535483	1	1	0	331521	0.000301639	0.000301639	0
rs6575894	14	102544860	2	2	0	331520	0.000603278	0.000603278	0
rs61992487	14	102545670	2	2	0	331520	0.000603278	0.000603278	0
rs35840380	14	102546027	2	2	0	331520	0.000603278	0.000603278	0
rs11547523	14	102548151	2	2	0	331520	0.000603278	0.000603278	0
rs2298877	14	102548224	2	2	0	331520	0.000603278	0.000603278	0
rs35155249	14	102551929	2	2	0	331520	0.000603278	0.000603278	0
rs139051948	14	102552359	2	2	0	331520	0.000603278	0.000603278	0
rs36112665	14	102552856	2	2	0	331520	0.000603278	0.000603278	0
rs35138119	14	102561550	2	2	0	331520	0.000603278	0.000603278	0
rs61744640	14	102568259	2	2	0	331520	0.000603278	0.000603278	0
rs8005905	14	102568367	2	2	0	331520	0.000603278	0.000603278	0
rs11160669	14	102571014	2	2	0	331520	0.000603278	0.000603278	0
rs78450108	14	102584603	0	0	0	331552	0	0	0
rs1190598	14	102593448	2	2	0	331520	0.000603278	0.000603278	0
rs112955149	14	102597917	2	2	0	331520	0.000603278	0.000603278	0
rs201793224	14	102605705	2	2	0	331520	0.000603278	0.000603278	0
rs34363326	14	102607450	2	2	0	331520	0.000603278	0.000603278	0
rs1190583	14	102609676	2	2	0	331520	0.000603278	0.000603278	0
rs116902623	14	102613725	2	2	0	331520	0.000603278	0.000603278	0
rs114373062	14	102617555	2	2	0	331520	0.000603278	0.000603278	0
rs1210076	14	102618721	2	2	0	331520	0.000603278	0.000603278	0
rs7140813	14	102647203	2	2	0	331520	0.000603278	0.000603278	0
rs111757836	14	102648476	2	2	0	331520	0.000603278	0.000603278	0
rs116853552	14	102651263	2	2	0	331520	0.000603278	0.000603278	0
rs61992529	14	102654366	2	2	0	331520	0.000603278	0.000603278	0
rs113126590	14	102667188	2	2	0	331520	0.000603278	0.000603278	0
rs12435118	14	102673993	3	3	0	331519	0.000904917	0.000904917	0
rs12888595	14	102675837	3	3	0	331519	0.000904917	0.000904917	0
rs45508291	14	102676729	3	3	0	331519	0.000904917	0.000904917	0
rs45511198	14	102679193	3	3	0	331519	0.000904917	0.000904917	0
rs61992530	14	102682094	3	3	0	331519	0.000904917	0.000904917	0
rs145965488	14	102689187	3	3	0	331519	0.000904917	0.000904917	0
rs8022651	14	102692657	3	3	0	331519	0.000904917	0.000904917	0
rs2236493	14	102695693	3	3	0	331519	0.000904917	0.000904917	0
Affx-80283260	14	102695719	3	3	0	331519	0.000904917	0.000904917	0
Affx-80283261	14	102695946	3	3	0	331519	0.000904917	0.000904917	0
rs55889703	14	102696204	3	3	0	331519	0.000904917	0.000904917	0
rs7152076	14	102698034	3	3	0	331519	0.000904917	0.000904917	0
rs7152550	14	102698131	3	3	0	331519	0.000904917	0.000904917	0
rs34965156	14	102700028	3	3	0	331519	0.000904917	0.000904917	0
rs76083766	14	102700516	3	3	0	331519	0.000904917	0.000904917	0
rs35535562	14	102704136	3	3	0	331519	0.000904917	0.000904917	0
rs117244282	14	102713862	3	3	0	331519	0.000904917	0.000904917	0
rs10145478	14	102720896	4	4	0	331518	0.00120656	0.00120656	0
Affx-80250107	14	102729878	4	4	0	331518	0.00120656	0.00120656	0
rs34931752	14	102729886	4	4	0	331518	0.00120656	0.00120656	0
rs34084056	14	102729910	4	4	0	331518	0.00120656	0.00120656	0
rs80251263	14	102737180	4	4	0	331518	0.00120656	0.00120656	0
rs8022504	14	102740275	4	4	0	331518	0.00120656	0.00120656	0
rs77717558	14	102743648	4	4	0	331518	0.00120656	0.00120656	0
rs11846750	14	102746236	4	4	0	331518	0.00120656	0.00120656	0
rs75605009	14	102748079	4	4	0	331518	0.00120656	0.00120656	0
rs56283342	14	102749873	4	4	0	331518	0.00120656	0.00120656	0
rs56346317	14	102765580	5	5	0	331517	0.0015082	0.0015082	0
rs76754948	14	102774278	5	5	0	331517	0.0015082	0.0015082	0
rs75205911	14	102775513	5	5	0	331517	0.0015082	0.0015082	0
rs58036016	14	102778044	5	5	0	331517	0.0015082	0.0015082	0
rs116933101	14	102785373	5	5	0	331517	0.0015082	0.0015082	0
rs7158731	14	102792386	5	5	0	331517	0.0015082	0.0015082	0
rs7157941	14	102792489	5	5	0	331517	0.0015082	0.0015082	0
rs7158139	14	102792631	5	5	0	331517	0.0015082	0.0015082	0
Affx-80283265	14	102792839	5	5	0	331517	0.0015082	0.0015082	0
rs8004621	14	102793184	5	5	0	331517	0.0015082	0.0015082	0
rs72635189	14	102793849	5	5	0	331517	0.0015082	0.0015082	0
rs8010091	14	102794168	5	5	0	331517	0.0015082	0.0015082	0
Affx-80250110	14	102798022	5	5	0	331517	0.0015082	0.0015082	0
rs1543540	14	102798055	5	5	0	331517	0.0015082	0.0015082	0
rs117407744	14	102804356	5	5	0	331517	0.0015082	0.0015082	0
Affx-80250113	14	102805527	5	5	0	331517	0.0015082	0.0015082	0
rs9464	14	102807671	5	5	0	331517	0.0015082	0.0015082	0
Affx-80283267	14	102807794	5	5	0	331517	0.0015082	0.0015082	0
Affx-80283257	14	102807812	5	5	0	331517	0.0015082	0.0015082	0
rs28646161	14	102808157	5	5	0	331517	0.0015082	0.0015082	0
Affx-80283268	14	102808182	5	5	0	331517	0.0015082	0.0015082	0
rs1053019	14	102808273	5	5	0	331517	0.0015082	0.0015082	0
rs12590618	14	102808330	5	5	0	331517	0.0015082	0.0015082	0
Affx-52328333	14	102808557	5	5	0	331517	0.0015082	0.0015082	0
rs11704	14	102808655	5	5	0	331517	0.0015082	0.0015082	0
rs7011	14	102815042	5	5	0	331517	0.0015082	0.0015082	0
rs12323500	14	102816413	5	5	0	331517	0.0015082	0.0015082	0
rs11544426	14	102825773	5	5	0	331517	0.0015082	0.0015082	0
rs12323812	14	102830257	5	5	0	331517	0.0015082	0.0015082	0
rs113174058	14	102831731	5	5	0	331517	0.0015082	0.0015082	0
rs2146965	14	102839651	5	5	0	331517	0.0015082	0.0015082	0
rs17100874	14	102843057	5	5	0	331517	0.0015082	0.0015082	0
rs12879435	14	102853260	5	5	0	331517	0.0015082	0.0015082	0
rs8008097	14	102857796	5	5	0	331517	0.0015082	0.0015082	0
rs116962489	14	102879113	6	6	0	331516	0.00180983	0.00180983	0
rs59741319	14	102879544	6	6	0	331516	0.00180983	0.00180983	0
rs79626131	14	102891030	6	6	0	331516	0.00180983	0.00180983	0
rs1309353	14	102894593	7	7	0	331515	0.00211147	0.00211147	0
rs117706929	14	102895699	7	7	0	331515	0.00211147	0.00211147	0
rs77694582	14	102895904	7	7	0	331515	0.00211147	0.00211147	0
rs117648389	14	102897970	7	7	0	331515	0.00211147	0.00211147	0
rs11845676	14	102898204	7	7	0	331515	0.00211147	0.00211147	0
rs72700613	14	102900798	7	7	0	331515	0.00211147	0.00211147	0
rs150893437	14	102900938	7	7	0	331515	0.00211147	0.00211147	0
rs118141823	14	102900956	7	7	0	331515	0.00211147	0.00211147	0
rs144915346	14	102901135	7	7	0	331515	0.00211147	0.00211147	0
rs10149146	14	102901201	7	7	0	331515	0.00211147	0.00211147	0
rs45467297	14	102901204	7	7	0	331515	0.00211147	0.00211147	0
Affx-89023356	14	102906796	7	7	0	331515	0.00211147	0.00211147	0
rs144147210	14	102912148	7	7	0	331515	0.00211147	0.00211147	0
rs62000389	14	102912150	7	7	0	331515	0.00211147	0.00211147	0
rs72700618	14	102916165	8	8	0	331514	0.00241311	0.00241311	0
rs4906205	14	102932447	9	9	0	331513	0.00271475	0.00271475	0
rs4906206	14	102933079	9	9	0	331513	0.00271475	0.00271475	0
rs12887671	14	102946341	9	9	0	331513	0.00271475	0.00271475	0
rs117817378	14	102949593	9	9	0	331513	0.00271475	0.00271475	0
rs11626608	14	102963128	9	9	0	331513	0.00271475	0.00271475	0
rs71417803	14	102964133	9	9	0	331513	0.00271475	0.00271475	0
rs75405230	14	102964408	9	9	0	331513	0.00271475	0.00271475	0
rs3783381	14	102965435	9	9	0	331513	0.00271475	0.00271475	0
rs56232046	14	102966310	9	9	0	331513	0.00271475	0.00271475	0
rs8011721	14	102986388	9	9	0	331513	0.00271475	0.00271475	0
rs78061260	14	102990467	9	9	0	331513	0.00271475	0.00271475	0
rs12896205	14	102993233	9	9	0	331513	0.00271475	0.00271475	0
rs2146426	14	102995068	9	9	0	331513	0.00271475	0.00271475	0
rs2403059	14	102997241	9	9	0	331513	0.00271475	0.00271475	0
rs11629301	14	103002553	9	9	0	331513	0.00271475	0.00271475	0
rs75323428	14	103005729	9	9	0	331513	0.00271475	0.00271475	0
rs35443066	14	103006543	9	9	0	331513	0.00271475	0.00271475	0
rs12590245	14	103008824	9	9	0	331513	0.00271475	0.00271475	0
rs4906219	14	103008838	9	9	0	331513	0.00271475	0.00271475	0
rs55744144	14	103013764	9	9	0	331513	0.00271475	0.00271475	0
rs79256844	14	103013930	9	9	0	331513	0.00271475	0.00271475	0
rs4906223	14	103023686	9	9	0	331513	0.00271475	0.00271475	0
rs2277471	14	103024387	9	9	0	331513	0.00271475	0.00271475	0
rs4640106	14	103026395	9	9	0	331513	0.00271475	0.00271475	0
rs11628318	14	103040087	9	9	0	331513	0.00271475	0.00271475	0
rs117906391	14	103054434	9	9	0	331513	0.00271475	0.00271475	0
rs79574157	14	103060568	8	8	0	331514	0.00241311	0.00241311	0
rs12897565	14	103071103	8	8	0	331514	0.00241311	0.00241311	0
rs2146430	14	103071825	8	8	0	331514	0.00241311	0.00241311	0
rs72702748	14	103082321	8	8	0	331514	0.00241311	0.00241311	0
rs12887323	14	103083322	8	8	0	331514	0.00241311	0.00241311	0
rs117959902	14	103110589	8	8	0	331514	0.00241311	0.00241311	0
rs941725	14	103111823	8	8	0	331514	0.00241311	0.00241311	0
rs1190333	14	103113414	8	8	0	331514	0.00241311	0.00241311	0
rs714827	14	103113552	8	8	0	331514	0.00241311	0.00241311	0
rs117281876	14	103115008	8	8	0	331514	0.00241311	0.00241311	0
rs4906246	14	103118271	8	8	0	331514	0.00241311	0.00241311	0
rs116780532	14	103124282	9	9	0	331513	0.00271475	0.00271475	0
rs72635192	14	103128646	9	9	0	331513	0.00271475	0.00271475	0
rs72702761	14	103147309	9	9	0	331513	0.00271475	0.00271475	0
rs117581228	14	103150057	9	9	0	331513	0.00271475	0.00271475	0
rs8014003	14	103161201	9	9	0	331513	0.00271475	0.00271475	0
rs61739374	14	103188738	9	9	0	331513	0.00271475	0.00271475	0
rs76022746	14	103191668	9	9	0	331513	0.00271475	0.00271475	0
rs2295695	14	103193028	9	9	0	331513	0.00271475	0.00271475	0
rs45560740	14	103196055	9	9	0	331513	0.00271475	0.00271475	0
rs62007936	14	103198740	9	9	0	331513	0.00271475	0.00271475	0
rs145561395	14	103199388	9	9	0	331513	0.00271475	0.00271475	0
rs2180840	14	103199716	9	9	0	331513	0.00271475	0.00271475	0
rs12590361	14	103202717	9	9	0	331513	0.00271475	0.00271475	0
rs76758357	14	103213227	9	9	0	331513	0.00271475	0.00271475	0
rs4906256	14	103214040	9	9	0	331513	0.00271475	0.00271475	0
rs10138062	14	103218818	9	9	0	331513	0.00271475	0.00271475	0
rs192929878	14	103218941	9	9	0	331513	0.00271475	0.00271475	0
rs77686224	14	103220830	9	9	0	331513	0.00271475	0.00271475	0
rs747164	14	103222398	9	9	0	331513	0.00271475	0.00271475	0
rs7157468	14	103227011	9	9	0	331513	0.00271475	0.00271475	0
rs117233987	14	103228000	9	9	0	331513	0.00271475	0.00271475	0
rs12588969	14	103230758	9	9	0	331513	0.00271475	0.00271475	0
rs10144712	14	103234766	9	9	0	331513	0.00271475	0.00271475	0
rs72702771	14	103235727	9	9	0	331513	0.00271475	0.00271475	0
rs34495364	14	103237199	9	9	0	331513	0.00271475	0.00271475	0
rs10141746	14	103237259	9	9	0	331513	0.00271475	0.00271475	0
rs7143468	14	103237778	9	9	0	331513	0.00271475	0.00271475	0
rs117399320	14	103237852	9	9	0	331513	0.00271475	0.00271475	0
rs12893481	14	103248954	9	9	0	331513	0.00271475	0.00271475	0
rs4900557	14	103252262	9	9	0	331513	0.00271475	0.00271475	0
rs113878076	14	103272493	9	9	0	331513	0.00271475	0.00271475	0
rs2015407	14	103274547	9	9	0	331513	0.00271475	0.00271475	0
rs1956160	14	103284879	7	7	0	331515	0.00211147	0.00211147	0
rs77089900	14	103286208	7	7	0	331515	0.00211147	0.00211147	0
rs71417830	14	103294278	7	7	0	331515	0.00211147	0.00211147	0
rs78595253	14	103307778	6	6	0	331516	0.00180983	0.00180983	0
rs117987631	14	103313904	6	6	0	331516	0.00180983	0.00180983	0
rs147297419	14	103329836	6	6	0	331516	0.00180983	0.00180983	0
rs79217997	14	103331275	6	6	0	331516	0.00180983	0.00180983	0
rs34143238	14	103338568	6	6	0	331516	0.00180983	0.00180983	0
rs78942044	14	103339846	6	6	0	331516	0.00180983	0.00180983	0
rs74082938	14	103339926	6	6	0	331516	0.00180983	0.00180983	0
rs143813189	14	103342015	6	6	0	331516	0.00180983	0.00180983	0
rs1131877	14	103342049	6	6	0	331516	0.00180983	0.00180983	0
rs72704725	14	103350590	6	6	0	331516	0.00180983	0.00180983	0
rs12898022	14	103351529	6	6	0	331516	0.00180983	0.00180983	0
rs76540060	14	103351731	6	6	0	331516	0.00180983	0.00180983	0
rs55692144	14	103362237	5	5	0	331517	0.0015082	0.0015082	0
rs72704733	14	103363932	5	5	0	331517	0.0015082	0.0015082	0
rs118069327	14	103365185	5	5	0	331517	0.0015082	0.0015082	0
rs148461790	14	103369593	5	5	0	331517	0.0015082	0.0015082	0
rs117897999	14	103374160	5	5	0	331517	0.0015082	0.0015082	0
rs117653635	14	103374442	5	5	0	331517	0.0015082	0.0015082	0
rs4906271	14	103375594	0	0	0	331552	0	0	0
rs10133111	14	103377321	5	5	0	331517	0.0015082	0.0015082	0
rs72704742	14	103383364	4	4	0	331518	0.00120656	0.00120656	0
rs76878383	14	103388754	3	3	0	331519	0.000904917	0.000904917	0
rs113016035	14	103388795	3	3	0	331519	0.000904917	0.000904917	0
rs1190227	14	103391698	3	3	0	331519	0.000904917	0.000904917	0
rs144077391	14	103395424	3	3	0	331519	0.000904917	0.000904917	0
rs190222721	14	103396004	3	3	0	331519	0.000904917	0.000904917	0
rs146499374	14	103396060	3	3	0	331519	0.000904917	0.000904917	0
rs17101071	14	103400350	3	3	0	331519	0.000904917	0.000904917	0
rs72704744	14	103401561	3	3	0	331519	0.000904917	0.000904917	0
Affx-10129228	14	103404716	3	3	0	331519	0.000904917	0.000904917	0
rs139323146	14	103406051	3	3	0	331519	0.000904917	0.000904917	0
rs17101081	14	103406075	3	3	0	331519	0.000904917	0.000904917	0
rs34468732	14	103413534	3	3	0	331519	0.000904917	0.000904917	0
rs8007924	14	103413941	3	3	0	331519	0.000904917	0.000904917	0
rs12590961	14	103416096	3	3	0	331519	0.000904917	0.000904917	0
rs34360633	14	103417335	3	3	0	331519	0.000904917	0.000904917	0
rs35162324	14	103429772	3	3	0	331519	0.000904917	0.000904917	0
rs7147226	14	103431870	3	3	0	331519	0.000904917	0.000904917	0
rs34444394	14	103433286	3	3	0	331519	0.000904917	0.000904917	0
rs1018550	14	103440282	4	3	1	331518	0.00120656	0.000904917	0.000301639
rs8009219	14	103440473	4	3	1	331518	0.00120656	0.000904917	0.000301639
rs2269322	14	103449773	2	1	1	331520	0.000603278	0.000301639	0.000301639
Affx-80283277	14	103452918	2	1	1	331520	0.000603278	0.000301639	0.000301639
rs34644161	14	103453393	2	1	1	331520	0.000603278	0.000301639	0.000301639
rs34217945	14	103461103	4	3	1	331518	0.00120656	0.000904917	0.000301639
rs72704752	14	103465679	4	3	1	331518	0.00120656	0.000904917	0.000301639
rs36040787	14	103469233	4	3	1	331518	0.00120656	0.000904917	0.000301639
rs10144671	14	103470647	4	3	1	331518	0.00120656	0.000904917	0.000301639
rs872945	14	103475658	4	3	1	331518	0.00120656	0.000904917	0.000301639
rs34687806	14	103479542	4	3	1	331518	0.00120656	0.000904917	0.000301639
rs72704754	14	103482781	4	3	1	331518	0.00120656	0.000904917	0.000301639
rs117962882	14	103484221	4	3	1	331518	0.00120656	0.000904917	0.000301639
rs35030701	14	103484784	4	3	1	331518	0.00120656	0.000904917	0.000301639
rs751837	14	103484825	4	3	1	331518	0.00120656	0.000904917	0.000301639
rs11627664	14	103485147	4	3	1	331518	0.00120656	0.000904917	0.000301639
rs10134022	14	103493868	4	3	1	331518	0.00120656	0.000904917	0.000301639
rs113710685	14	103499431	4	3	1	331518	0.00120656	0.000904917	0.000301639
rs117671917	14	103504087	4	3	1	331518	0.00120656	0.000904917	0.000301639
rs35887478	14	103512807	4	3	1	331518	0.00120656	0.000904917	0.000301639
rs118077378	14	103518149	4	3	1	331518	0.00120656	0.000904917	0.000301639
rs17101226	14	103520926	4	3	1	331518	0.00120656	0.000904917	0.000301639
rs62006938	14	103530768	4	3	1	331518	0.00120656	0.000904917	0.000301639
rs74082785	14	103536749	5	4	1	331517	0.0015082	0.00120656	0.000301639
rs117309195	14	103537239	5	4	1	331517	0.0015082	0.00120656	0.000301639
rs7149097	14	103539669	5	4	1	331517	0.0015082	0.00120656	0.000301639
rs28491506	14	103543797	5	4	1	331517	0.0015082	0.00120656	0.000301639
rs11849097	14	103547484	5	4	1	331517	0.0015082	0.00120656	0.000301639
rs112432193	14	103548232	5	4	1	331517	0.0015082	0.00120656	0.000301639
rs12889119	14	103550625	5	4	1	331517	0.0015082	0.00120656	0.000301639
rs72706625	14	103552278	5	4	1	331517	0.0015082	0.00120656	0.000301639
rs117297360	14	103553201	5	4	1	331517	0.0015082	0.00120656	0.000301639
rs115348346	14	103554120	5	4	1	331517	0.0015082	0.00120656	0.000301639
rs72706627	14	103555386	5	4	1	331517	0.0015082	0.00120656	0.000301639
rs12880500	14	103561401	5	4	1	331517	0.0015082	0.00120656	0.000301639
rs11621573	14	103561661	5	4	1	331517	0.0015082	0.00120656	0.000301639
rs117626295	14	103562071	5	4	1	331517	0.0015082	0.00120656	0.000301639
rs8017161	14	103563195	5	4	1	331517	0.0015082	0.00120656	0.000301639
rs74085389	14	103563951	5	4	1	331517	0.0015082	0.00120656	0.000301639
rs56839309	14	103564995	5	4	1	331517	0.0015082	0.00120656	0.000301639
rs114883956	14	103565324	5	4	1	331517	0.0015082	0.00120656	0.000301639
Affx-89014712	14	103565961	0	0	0	331552	0	0	0
rs2297068	14	103566583	5	4	1	331517	0.0015082	0.00120656	0.000301639
Affx-89025273	14	103566765	5	4	1	331517	0.0015082	0.00120656	0.000301639
rs61730322	14	103566774	5	4	1	331517	0.0015082	0.00120656	0.000301639
rs2297067	14	103566785	5	4	1	331517	0.0015082	0.00120656	0.000301639
rs2297066	14	103566835	5	4	1	331517	0.0015082	0.00120656	0.000301639
rs1057640	14	103566904	5	4	1	331517	0.0015082	0.00120656	0.000301639
rs138887682	14	103568488	5	4	1	331517	0.0015082	0.00120656	0.000301639
Affx-80283278	14	103568896	5	4	1	331517	0.0015082	0.00120656	0.000301639
rs200540457	14	103569064	5	4	1	331517	0.0015082	0.00120656	0.000301639
Affx-89024872	14	103569813	5	4	1	331517	0.0015082	0.00120656	0.000301639
rs117708804	14	103570354	5	4	1	331517	0.0015082	0.00120656	0.000301639
Affx-80283279	14	103571357	4	4	0	331518	0.00120656	0.00120656	0
Affx-80297391	14	103571386	4	4	0	331518	0.00120656	0.00120656	0
rs944002	14	103572815	4	4	0	331518	0.00120656	0.00120656	0
rs147895517	14	103573866	4	4	0	331518	0.00120656	0.00120656	0
rs148718670	14	103574815	4	4	0	331518	0.00120656	0.00120656	0
rs118179675	14	103575396	4	4	0	331518	0.00120656	0.00120656	0
rs729184	14	103576415	4	4	0	331518	0.00120656	0.00120656	0
rs55897465	14	103577250	4	4	0	331518	0.00120656	0.00120656	0
rs72706644	14	103578828	4	4	0	331518	0.00120656	0.00120656	0
rs7145735	14	103584674	4	4	0	331518	0.00120656	0.00120656	0
Affx-89005705	14	103585676	4	4	0	331518	0.00120656	0.00120656	0
rs182501652	14	103585696	4	4	0	331518	0.00120656	0.00120656	0
rs116958646	14	103589193	4	4	0	331518	0.00120656	0.00120656	0
rs3759571	14	103589842	4	4	0	331518	0.00120656	0.00120656	0
rs150708249	14	103592967	4	4	0	331518	0.00120656	0.00120656	0
rs1132339	14	103593950	4	4	0	331518	0.00120656	0.00120656	0
rs116213527	14	103594301	4	4	0	331518	0.00120656	0.00120656	0
rs2297065	14	103597204	4	4	0	331518	0.00120656	0.00120656	0
rs61706103	14	103598021	4	4	0	331518	0.00120656	0.00120656	0
rs2234139	14	103598231	4	4	0	331518	0.00120656	0.00120656	0
rs8176396	14	103601138	4	4	0	331518	0.00120656	0.00120656	0
rs2234147	14	103601637	4	4	0	331518	0.00120656	0.00120656	0
Affx-10131553	14	103603570	4	4	0	331518	0.00120656	0.00120656	0
rs2149674	14	103607073	4	4	0	331518	0.00120656	0.00120656	0
rs8014278	14	103615840	4	4	0	331518	0.00120656	0.00120656	0
rs4906280	14	103617950	4	4	0	331518	0.00120656	0.00120656	0
rs8011815	14	103618929	4	4	0	331518	0.00120656	0.00120656	0
rs10137213	14	103619846	4	4	0	331518	0.00120656	0.00120656	0
rs4457930	14	103626593	4	4	0	331518	0.00120656	0.00120656	0
rs4906287	14	103628434	4	4	0	331518	0.00120656	0.00120656	0
rs55865473	14	103634765	4	4	0	331518	0.00120656	0.00120656	0
rs115051200	14	103637463	4	4	0	331518	0.00120656	0.00120656	0
rs2183195	14	103637533	4	4	0	331518	0.00120656	0.00120656	0
rs112200265	14	103641201	4	4	0	331518	0.00120656	0.00120656	0
rs71417843	14	103646804	4	4	0	331518	0.00120656	0.00120656	0
rs118140944	14	103650919	4	4	0	331518	0.00120656	0.00120656	0
rs2763529	14	103654939	4	4	0	331518	0.00120656	0.00120656	0
rs182827564	14	103658126	4	4	0	331518	0.00120656	0.00120656	0
rs10149289	14	103658908	4	4	0	331518	0.00120656	0.00120656	0
rs56223657	14	103660183	4	4	0	331518	0.00120656	0.00120656	0
rs112033867	14	103661052	4	4	0	331518	0.00120656	0.00120656	0
rs12890784	14	103662978	4	4	0	331518	0.00120656	0.00120656	0
rs2771373	14	103680036	4	4	0	331518	0.00120656	0.00120656	0
rs12878075	14	103687519	2	2	0	331520	0.000603278	0.000603278	0
rs8014786	14	103689314	2	2	0	331520	0.000603278	0.000603278	0
rs11849731	14	103690695	2	2	0	331520	0.000603278	0.000603278	0
rs117410677	14	103693735	0	0	0	331552	0	0	0
rs17101383	14	103696504	2	2	0	331520	0.000603278	0.000603278	0
rs7154496	14	103707417	2	2	0	331520	0.000603278	0.000603278	0
rs62008724	14	103708279	2	2	0	331520	0.000603278	0.000603278	0
rs11160738	14	103717242	2	2	0	331520	0.000603278	0.000603278	0
rs12879051	14	103717951	2	2	0	331520	0.000603278	0.000603278	0
rs8016347	14	103721012	2	2	0	331520	0.000603278	0.000603278	0
rs57746378	14	103723756	2	2	0	331520	0.000603278	0.000603278	0
rs117049348	14	103726948	2	2	0	331520	0.000603278	0.000603278	0
rs114376984	14	103731822	2	2	0	331520	0.000603278	0.000603278	0
rs117225774	14	103732298	2	2	0	331520	0.000603278	0.000603278	0
rs117650138	14	103733653	2	2	0	331520	0.000603278	0.000603278	0
rs2147532	14	103748578	1	1	0	331521	0.000301639	0.000301639	0
Affx-89006309	14	103751570	1	1	0	331521	0.000301639	0.000301639	0
Affx-89021755	14	103751729	1	1	0	331521	0.000301639	0.000301639	0
rs11626218	14	103762696	1	1	0	331521	0.000301639	0.000301639	0
rs75704852	14	103763451	1	1	0	331521	0.000301639	0.000301639	0
rs4906310	14	103764818	1	1	0	331521	0.000301639	0.000301639	0
rs117250098	14	103767787	1	1	0	331521	0.000301639	0.000301639	0
rs8004545	14	103770636	1	1	0	331521	0.000301639	0.000301639	0
rs17609382	14	103775492	0	0	0	331552	0	0	0
rs12897204	14	103777204	1	1	0	331521	0.000301639	0.000301639	0
rs10144261	14	103781816	1	1	0	331521	0.000301639	0.000301639	0
rs1079298	14	103791045	1	1	0	331521	0.000301639	0.000301639	0
rs1079297	14	103791314	1	1	0	331521	0.000301639	0.000301639	0
rs117812025	14	103791344	1	1	0	331521	0.000301639	0.000301639	0
rs11160745	14	103792152	1	1	0	331521	0.000301639	0.000301639	0
rs117392997	14	103803645	1	1	0	331521	0.000301639	0.000301639	0
rs201177453	14	103806903	1	1	0	331521	0.000301639	0.000301639	0
rs7143775	14	103809841	1	1	0	331521	0.000301639	0.000301639	0
rs1125790	14	103816225	1	1	0	331521	0.000301639	0.000301639	0
rs116852955	14	103825350	1	1	0	331521	0.000301639	0.000301639	0
rs62006960	14	103829126	1	1	0	331521	0.000301639	0.000301639	0
rs7144001	14	103832749	1	1	0	331521	0.000301639	0.000301639	0
rs2403171	14	103834316	1	1	0	331521	0.000301639	0.000301639	0
rs78284524	14	103844854	1	1	0	331521	0.000301639	0.000301639	0
rs11621300	14	103844898	1	1	0	331521	0.000301639	0.000301639	0
rs117998971	14	103848782	1	1	0	331521	0.000301639	0.000301639	0
rs12147655	14	103850906	1	1	0	331521	0.000301639	0.000301639	0
rs3759579	14	103851272	1	1	0	331521	0.000301639	0.000301639	0
rs62007678	14	103870716	1	1	0	331521	0.000301639	0.000301639	0
rs117304053	14	103878366	1	1	0	331521	0.000301639	0.000301639	0
rs2065018	14	103879187	1	1	0	331521	0.000301639	0.000301639	0
rs8015723	14	103895909	1	1	0	331521	0.000301639	0.000301639	0
rs117703180	14	103898289	0	0	0	331552	0	0	0
rs7156036	14	103908142	2	2	0	331520	0.000603278	0.000603278	0
rs117910094	14	103914842	2	2	0	331520	0.000603278	0.000603278	0
rs17101620	14	103916916	2	2	0	331520	0.000603278	0.000603278	0
rs17679475	14	103916958	2	2	0	331520	0.000603278	0.000603278	0
rs45577638	14	103923579	2	2	0	331520	0.000603278	0.000603278	0
rs17679717	14	103923906	2	2	0	331520	0.000603278	0.000603278	0
rs117105921	14	103926261	2	2	0	331520	0.000603278	0.000603278	0
Affx-89024150	14	103932313	0	0	0	331552	0	0	0
Affx-89020541	14	103933465	2	2	0	331520	0.000603278	0.000603278	0
rs117771822	14	103958459	2	2	0	331520	0.000603278	0.000603278	0
rs17617994	14	103959289	2	2	0	331520	0.000603278	0.000603278	0
rs11622835	14	103967504	2	2	0	331520	0.000603278	0.000603278	0
rs188709144	14	103969253	2	2	0	331520	0.000603278	0.000603278	0
rs201508144	14	103969503	2	2	0	331520	0.000603278	0.000603278	0
rs1107070	14	103970508	2	2	0	331520	0.000603278	0.000603278	0
rs2403192	14	103974235	2	2	0	331520	0.000603278	0.000603278	0
rs117191267	14	103981683	2	2	0	331520	0.000603278	0.000603278	0
rs146055152	14	103988814	2	2	0	331520	0.000603278	0.000603278	0
rs2765037	14	103996396	2	2	0	331520	0.000603278	0.000603278	0
Affx-80283286	14	103996513	2	2	0	331520	0.000603278	0.000603278	0
rs2021965	14	103997248	2	2	0	331520	0.000603278	0.000603278	0
Affx-80283287	14	103998934	2	2	0	331520	0.000603278	0.000603278	0
rs117772594	14	104003596	2	2	0	331520	0.000603278	0.000603278	0
rs942865	14	104015250	2	2	0	331520	0.000603278	0.000603278	0
rs10141157	14	104018105	2	2	0	331520	0.000603278	0.000603278	0
rs115148220	14	104022001	2	2	0	331520	0.000603278	0.000603278	0
rs35498576	14	104025893	2	2	0	331520	0.000603278	0.000603278	0
Affx-80283289	14	104027336	2	2	0	331520	0.000603278	0.000603278	0
rs143718197	14	104027410	2	2	0	331520	0.000603278	0.000603278	0
rs11625397	14	104027557	2	2	0	331520	0.000603278	0.000603278	0
rs34896432	14	104027995	2	2	0	331520	0.000603278	0.000603278	0
rs28513222	14	104028069	2	2	0	331520	0.000603278	0.000603278	0
rs7148456	14	104028270	2	2	0	331520	0.000603278	0.000603278	0
rs73361323	14	104028303	2	2	0	331520	0.000603278	0.000603278	0
rs35772097	14	104035519	2	2	0	331520	0.000603278	0.000603278	0
rs78755177	14	104035861	2	2	0	331520	0.000603278	0.000603278	0
Affx-89010234	14	104038107	2	2	0	331520	0.000603278	0.000603278	0
rs71417867	14	104040473	2	2	0	331520	0.000603278	0.000603278	0
rs117913708	14	104041768	2	2	0	331520	0.000603278	0.000603278	0
rs61996722	14	104061450	2	2	0	331520	0.000603278	0.000603278	0
rs34259310	14	104070517	2	2	0	331520	0.000603278	0.000603278	0
rs11621777	14	104072090	2	2	0	331520	0.000603278	0.000603278	0
rs76514542	14	104094163	2	2	0	331520	0.000603278	0.000603278	0
rs3742461	14	104095685	2	2	0	331520	0.000603278	0.000603278	0
rs1054080	14	104095701	2	2	0	331520	0.000603278	0.000603278	0
rs117399015	14	104096917	2	2	0	331520	0.000603278	0.000603278	0
rs72710758	14	104115791	2	2	0	331520	0.000603278	0.000603278	0
Affx-80250141	14	104121167	2	2	0	331520	0.000603278	0.000603278	0
rs76314289	14	104122483	2	2	0	331520	0.000603278	0.000603278	0
rs8007903	14	104137643	2	2	0	331520	0.000603278	0.000603278	0
rs4906356	14	104138701	2	2	0	331520	0.000603278	0.000603278	0
Affx-89009075	14	104142064	2	2	0	331520	0.000603278	0.000603278	0
rs201698391	14	104145958	2	2	0	331520	0.000603278	0.000603278	0
rs861547	14	104155317	2	2	0	331520	0.000603278	0.000603278	0
rs77481241	14	104158736	2	2	0	331520	0.000603278	0.000603278	0
rs861542	14	104162723	2	2	0	331520	0.000603278	0.000603278	0
rs3212134	14	104163128	2	2	0	331520	0.000603278	0.000603278	0
rs28903081	14	104165271	2	2	0	331520	0.000603278	0.000603278	0
rs140979846	14	104165349	2	2	0	331520	0.000603278	0.000603278	0
rs861539	14	104165753	2	2	0	331520	0.000603278	0.000603278	0
rs149642280	14	104165838	2	2	0	331520	0.000603278	0.000603278	0
Affx-80250145	14	104165879	2	2	0	331520	0.000603278	0.000603278	0
rs1799796	14	104165927	2	2	0	331520	0.000603278	0.000603278	0
rs3212102	14	104166994	2	2	0	331520	0.000603278	0.000603278	0
rs3212054	14	104173823	2	2	0	331520	0.000603278	0.000603278	0
rs79992295	14	104174441	2	2	0	331520	0.000603278	0.000603278	0
Affx-10138578	14	104174809	2	2	0	331520	0.000603278	0.000603278	0
rs1799794	14	104179267	2	2	0	331520	0.000603278	0.000603278	0
rs861528	14	104182998	2	2	0	331520	0.000603278	0.000603278	0
rs76112539	14	104184690	2	2	0	331520	0.000603278	0.000603278	0
rs117260308	14	104186506	2	2	0	331520	0.000603278	0.000603278	0
rs35311561	14	104188127	2	2	0	331520	0.000603278	0.000603278	0
rs77275237	14	104189293	2	2	0	331520	0.000603278	0.000603278	0
rs1535100	14	104194196	2	2	0	331520	0.000603278	0.000603278	0
rs71417876	14	104194228	2	2	0	331520	0.000603278	0.000603278	0
rs1535099	14	104194278	2	2	0	331520	0.000603278	0.000603278	0
rs2295150	14	104195161	2	2	0	331520	0.000603278	0.000603278	0
rs2295149	14	104195202	2	2	0	331520	0.000603278	0.000603278	0
rs77767735	14	104197122	2	2	0	331520	0.000603278	0.000603278	0
Affx-52353270	14	104199289	2	2	0	331520	0.000603278	0.000603278	0
rs117781354	14	104200836	2	2	0	331520	0.000603278	0.000603278	0
rs201591685	14	104202372	2	2	0	331520	0.000603278	0.000603278	0
rs8004408	14	104203938	2	2	0	331520	0.000603278	0.000603278	0
rs35098798	14	104206222	2	2	0	331520	0.000603278	0.000603278	0
Affx-89018749	14	104206309	2	2	0	331520	0.000603278	0.000603278	0
rs200104091	14	104206781	2	2	0	331520	0.000603278	0.000603278	0
Affx-89014742	14	104208417	2	2	0	331520	0.000603278	0.000603278	0
rs117222583	14	104209184	2	2	0	331520	0.000603278	0.000603278	0
rs79177579	14	104212721	2	2	0	331520	0.000603278	0.000603278	0
rs117852820	14	104213285	2	2	0	331520	0.000603278	0.000603278	0
rs140395624	14	104220530	2	2	0	331520	0.000603278	0.000603278	0
rs78537281	14	104231635	2	2	0	331520	0.000603278	0.000603278	0
rs12436676	14	104248431	2	2	0	331520	0.000603278	0.000603278	0
rs12879697	14	104272758	2	2	0	331520	0.000603278	0.000603278	0
rs12885018	14	104273812	2	2	0	331520	0.000603278	0.000603278	0
rs75780495	14	104294305	2	2	0	331520	0.000603278	0.000603278	0
rs35011467	14	104294797	0	0	0	331552	0	0	0
rs17101871	14	104306438	2	2	0	331520	0.000603278	0.000603278	0
rs80113576	14	104307973	0	0	0	331552	0	0	0
rs11627026	14	104310682	2	2	0	331520	0.000603278	0.000603278	0
rs55798317	14	104312542	2	2	0	331520	0.000603278	0.000603278	0
rs6576006	14	104322394	2	2	0	331520	0.000603278	0.000603278	0
rs45567035	14	104322573	2	2	0	331520	0.000603278	0.000603278	0
rs12896812	14	104324496	2	2	0	331520	0.000603278	0.000603278	0
rs28664585	14	104333875	0	0	0	331552	0	0	0
rs61995846	14	104334932	2	2	0	331520	0.000603278	0.000603278	0
rs72712843	14	104344883	2	2	0	331520	0.000603278	0.000603278	0
rs10438243	14	104345822	2	2	0	331520	0.000603278	0.000603278	0
rs77970149	14	104348078	2	2	0	331520	0.000603278	0.000603278	0
rs4144027	14	104357638	2	2	0	331520	0.000603278	0.000603278	0
rs10144862	14	104360977	2	2	0	331520	0.000603278	0.000603278	0
rs111581172	14	104363671	2	2	0	331520	0.000603278	0.000603278	0
rs4906382	14	104364799	2	2	0	331520	0.000603278	0.000603278	0
rs118182428	14	104366160	2	2	0	331520	0.000603278	0.000603278	0
rs78021316	14	104372260	2	2	0	331520	0.000603278	0.000603278	0
rs28592682	14	104375450	2	2	0	331520	0.000603278	0.000603278	0
rs61997568	14	104376817	2	2	0	331520	0.000603278	0.000603278	0
Affx-80283291	14	104380242	2	2	0	331520	0.000603278	0.000603278	0
Affx-10140963	14	104394850	2	2	0	331520	0.000603278	0.000603278	0
rs10467890	14	104397036	2	2	0	331520	0.000603278	0.000603278	0
rs35977669	14	104401366	2	2	0	331520	0.000603278	0.000603278	0
rs2208431	14	104402336	2	2	0	331520	0.000603278	0.000603278	0
rs35337422	14	104407243	2	2	0	331520	0.000603278	0.000603278	0
rs78523783	14	104407788	2	2	0	331520	0.000603278	0.000603278	0
rs118015906	14	104409989	2	2	0	331520	0.000603278	0.000603278	0
rs17101957	14	104410305	2	2	0	331520	0.000603278	0.000603278	0
rs78917841	14	104427096	2	2	0	331520	0.000603278	0.000603278	0
rs6576013	14	104429453	2	2	0	331520	0.000603278	0.000603278	0
rs142035530	14	104433097	2	2	0	331520	0.000603278	0.000603278	0
rs11851097	14	104436931	2	2	0	331520	0.000603278	0.000603278	0
rs78954774	14	104437884	2	2	0	331520	0.000603278	0.000603278	0
rs147103471	14	104441786	2	2	0	331520	0.000603278	0.000603278	0
rs55866217	14	104452045	3	3	0	331519	0.000904917	0.000904917	0
rs10143389	14	104452640	3	3	0	331519	0.000904917	0.000904917	0
rs117327469	14	104455337	3	3	0	331519	0.000904917	0.000904917	0
rs55735983	14	104455825	3	3	0	331519	0.000904917	0.000904917	0
rs45456198	14	104460497	3	3	0	331519	0.000904917	0.000904917	0
rs117615164	14	104461821	3	3	0	331519	0.000904917	0.000904917	0
rs111450956	14	104463403	3	3	0	331519	0.000904917	0.000904917	0
rs10133836	14	104465037	3	3	0	331519	0.000904917	0.000904917	0
rs142879959	14	104467648	3	3	0	331519	0.000904917	0.000904917	0
rs11623115	14	104469692	3	3	0	331519	0.000904917	0.000904917	0
rs78367570	14	104471165	3	3	0	331519	0.000904917	0.000904917	0
Affx-80283294	14	104471689	3	3	0	331519	0.000904917	0.000904917	0
rs79402943	14	104472756	3	3	0	331519	0.000904917	0.000904917	0
rs35030451	14	104473128	3	3	0	331519	0.000904917	0.000904917	0
rs11160779	14	104481083	3	3	0	331519	0.000904917	0.000904917	0
rs148349259	14	104481153	3	3	0	331519	0.000904917	0.000904917	0
rs138536627	14	104482367	3	3	0	331519	0.000904917	0.000904917	0
rs79863141	14	104488633	3	3	0	331519	0.000904917	0.000904917	0
rs144686761	14	104493079	3	3	0	331519	0.000904917	0.000904917	0
rs80020004	14	104495116	3	3	0	331519	0.000904917	0.000904917	0
rs76761167	14	104500301	3	3	0	331519	0.000904917	0.000904917	0
rs2273841	14	104506649	3	3	0	331519	0.000904917	0.000904917	0
rs11622475	14	104509076	3	3	0	331519	0.000904917	0.000904917	0
rs74488408	14	104514123	3	3	0	331519	0.000904917	0.000904917	0
rs3783312	14	104518625	3	3	0	331519	0.000904917	0.000904917	0
rs74622518	14	104522035	3	3	0	331519	0.000904917	0.000904917	0
rs79363370	14	104522535	3	3	0	331519	0.000904917	0.000904917	0
rs6576018	14	104530951	4	4	0	331518	0.00120656	0.00120656	0
rs1770998	14	104541169	4	4	0	331518	0.00120656	0.00120656	0
rs2368998	14	104541763	4	4	0	331518	0.00120656	0.00120656	0
rs78757355	14	104555121	5	5	0	331517	0.0015082	0.0015082	0
rs116865541	14	104555977	5	5	0	331517	0.0015082	0.0015082	0
rs60848392	14	104557032	5	5	0	331517	0.0015082	0.0015082	0
rs201325717	14	104559048	5	5	0	331517	0.0015082	0.0015082	0
rs61745802	14	104559833	5	5	0	331517	0.0015082	0.0015082	0
rs1770984	14	104559919	5	5	0	331517	0.0015082	0.0015082	0
rs1744284	14	104559922	5	5	0	331517	0.0015082	0.0015082	0
rs1616542	14	104563018	5	5	0	331517	0.0015082	0.0015082	0
rs201162007	14	104565205	5	5	0	331517	0.0015082	0.0015082	0
rs1744291	14	104566770	5	5	0	331517	0.0015082	0.0015082	0
rs8012505	14	104571054	5	5	0	331517	0.0015082	0.0015082	0
rs8019465	14	104572667	5	5	0	331517	0.0015082	0.0015082	0
Affx-80250165	14	104573233	5	5	0	331517	0.0015082	0.0015082	0
Affx-89015383	14	104573612	5	5	0	331517	0.0015082	0.0015082	0
rs34654790	14	104574889	5	5	0	331517	0.0015082	0.0015082	0
rs2298000	14	104575326	5	5	0	331517	0.0015082	0.0015082	0
rs1771011	14	104575869	5	5	0	331517	0.0015082	0.0015082	0
rs118026981	14	104576234	5	5	0	331517	0.0015082	0.0015082	0
Affx-80250166	14	104577939	5	5	0	331517	0.0015082	0.0015082	0
rs12589461	14	104588056	6	6	0	331516	0.00180983	0.00180983	0
rs11623994	14	104591453	6	6	0	331516	0.00180983	0.00180983	0
rs4906418	14	104593207	6	6	0	331516	0.00180983	0.00180983	0
rs114268471	14	104596020	6	6	0	331516	0.00180983	0.00180983	0
rs61997629	14	104598021	6	6	0	331516	0.00180983	0.00180983	0
rs117955807	14	104598298	6	6	0	331516	0.00180983	0.00180983	0
rs61997631	14	104600920	6	6	0	331516	0.00180983	0.00180983	0
rs8012009	14	104609708	6	6	0	331516	0.00180983	0.00180983	0
rs1557014	14	104610463	6	6	0	331516	0.00180983	0.00180983	0
rs117210021	14	104615433	6	6	0	331516	0.00180983	0.00180983	0
rs72714972	14	104616040	6	6	0	331516	0.00180983	0.00180983	0
rs12896307	14	104616589	6	6	0	331516	0.00180983	0.00180983	0
rs45472297	14	104618742	6	6	0	331516	0.00180983	0.00180983	0
rs11622831	14	104620667	6	6	0	331516	0.00180983	0.00180983	0
rs61997639	14	104620706	6	6	0	331516	0.00180983	0.00180983	0
rs12435350	14	104623247	6	6	0	331516	0.00180983	0.00180983	0
rs117285014	14	104624834	7	6	1	331515	0.00211147	0.00180983	0.000301639
rs55667215	14	104626730	7	6	1	331515	0.00211147	0.00180983	0.000301639
rs28426081	14	104626997	7	6	1	331515	0.00211147	0.00180983	0.000301639
rs10137218	14	104628062	7	6	1	331515	0.00211147	0.00180983	0.000301639
rs114957565	14	104629654	7	6	1	331515	0.00211147	0.00180983	0.000301639
rs7156998	14	104630328	7	6	1	331515	0.00211147	0.00180983	0.000301639
rs118114904	14	104630750	7	6	1	331515	0.00211147	0.00180983	0.000301639
rs2497299	14	104632699	7	6	1	331515	0.00211147	0.00180983	0.000301639
rs76304797	14	104633227	7	6	1	331515	0.00211147	0.00180983	0.000301639
rs77165353	14	104634853	7	6	1	331515	0.00211147	0.00180983	0.000301639
rs35153457	14	104634858	7	6	1	331515	0.00211147	0.00180983	0.000301639
rs8013773	14	104636584	7	6	1	331515	0.00211147	0.00180983	0.000301639
rs1890982	14	104637327	7	6	1	331515	0.00211147	0.00180983	0.000301639
rs2275595	14	104638926	7	6	1	331515	0.00211147	0.00180983	0.000301639
Affx-80250168	14	104639006	7	6	1	331515	0.00211147	0.00180983	0.000301639
rs117777904	14	104639351	7	6	1	331515	0.00211147	0.00180983	0.000301639
rs2275593	14	104640011	7	6	1	331515	0.00211147	0.00180983	0.000301639
rs189768438	14	104640630	7	6	1	331515	0.00211147	0.00180983	0.000301639
rs2497298	14	104640822	7	6	1	331515	0.00211147	0.00180983	0.000301639
rs200987173	14	104641371	7	6	1	331515	0.00211147	0.00180983	0.000301639
rs7149578	14	104641779	7	6	1	331515	0.00211147	0.00180983	0.000301639
rs117573425	14	104642489	7	6	1	331515	0.00211147	0.00180983	0.000301639
rs200460079	14	104645057	7	6	1	331515	0.00211147	0.00180983	0.000301639
rs202007201	14	104646027	7	6	1	331515	0.00211147	0.00180983	0.000301639
rs871266	14	104647311	7	6	1	331515	0.00211147	0.00180983	0.000301639
rs946996	14	104650494	7	6	1	331515	0.00211147	0.00180983	0.000301639
rs73360268	14	104654488	7	6	1	331515	0.00211147	0.00180983	0.000301639
rs79678632	14	104655458	7	6	1	331515	0.00211147	0.00180983	0.000301639
rs77643529	14	104658345	7	6	1	331515	0.00211147	0.00180983	0.000301639
rs61996625	14	104659091	7	6	1	331515	0.00211147	0.00180983	0.000301639
rs72717005	14	104659977	7	6	1	331515	0.00211147	0.00180983	0.000301639
rs74090275	14	104663754	7	6	1	331515	0.00211147	0.00180983	0.000301639
rs10146391	14	104666652	7	6	1	331515	0.00211147	0.00180983	0.000301639
rs74090298	14	104668187	7	6	1	331515	0.00211147	0.00180983	0.000301639
rs77602211	14	104668590	7	6	1	331515	0.00211147	0.00180983	0.000301639
rs75503781	14	104673265	7	6	1	331515	0.00211147	0.00180983	0.000301639
rs79088218	14	104673472	7	6	1	331515	0.00211147	0.00180983	0.000301639
rs73362234	14	104676008	7	6	1	331515	0.00211147	0.00180983	0.000301639
rs12892279	14	104679199	7	6	1	331515	0.00211147	0.00180983	0.000301639
rs35027920	14	104679387	7	6	1	331515	0.00211147	0.00180983	0.000301639
rs11622892	14	104685838	7	6	1	331515	0.00211147	0.00180983	0.000301639
rs34687899	14	104686639	7	6	1	331515	0.00211147	0.00180983	0.000301639
rs35034661	14	104686803	7	6	1	331515	0.00211147	0.00180983	0.000301639
rs117763903	14	104687093	7	6	1	331515	0.00211147	0.00180983	0.000301639
rs77505595	14	104690155	5	4	1	331517	0.0015082	0.00120656	0.000301639
rs74087237	14	104690555	5	4	1	331517	0.0015082	0.00120656	0.000301639
rs10083398	14	104691114	5	4	1	331517	0.0015082	0.00120656	0.000301639
rs7144831	14	104693120	5	4	1	331517	0.0015082	0.00120656	0.000301639
rs79801821	14	104694548	5	4	1	331517	0.0015082	0.00120656	0.000301639
rs11850370	14	104694777	5	4	1	331517	0.0015082	0.00120656	0.000301639
rs4906424	14	104703334	5	4	1	331517	0.0015082	0.00120656	0.000301639
rs4243743	14	104703992	5	4	1	331517	0.0015082	0.00120656	0.000301639
rs10139536	14	104704872	5	4	1	331517	0.0015082	0.00120656	0.000301639
rs117254832	14	104709564	5	4	1	331517	0.0015082	0.00120656	0.000301639
rs117634561	14	104714961	5	4	1	331517	0.0015082	0.00120656	0.000301639
rs117687605	14	104715330	5	4	1	331517	0.0015082	0.00120656	0.000301639
rs117467353	14	104715864	5	4	1	331517	0.0015082	0.00120656	0.000301639
rs117758344	14	104719589	5	4	1	331517	0.0015082	0.00120656	0.000301639
rs117572930	14	104720607	5	4	1	331517	0.0015082	0.00120656	0.000301639
rs117027509	14	104723718	5	4	1	331517	0.0015082	0.00120656	0.000301639
rs10135432	14	104733325	5	4	1	331517	0.0015082	0.00120656	0.000301639
rs61997092	14	104734031	5	4	1	331517	0.0015082	0.00120656	0.000301639
rs11624597	14	104734856	5	4	1	331517	0.0015082	0.00120656	0.000301639
rs72702129	14	104735259	5	4	1	331517	0.0015082	0.00120656	0.000301639
rs4900611	14	104738386	5	4	1	331517	0.0015082	0.00120656	0.000301639
rs10131020	14	104744191	5	4	1	331517	0.0015082	0.00120656	0.000301639
rs7144780	14	104744267	5	4	1	331517	0.0015082	0.00120656	0.000301639
rs11624098	14	104746900	5	4	1	331517	0.0015082	0.00120656	0.000301639
rs74436077	14	104752109	5	4	1	331517	0.0015082	0.00120656	0.000301639
rs34526701	14	104752810	5	4	1	331517	0.0015082	0.00120656	0.000301639
rs35667106	14	104753324	5	4	1	331517	0.0015082	0.00120656	0.000301639
rs58528480	14	104756318	5	4	1	331517	0.0015082	0.00120656	0.000301639
rs11622120	14	104757304	5	4	1	331517	0.0015082	0.00120656	0.000301639
rs77517547	14	104759919	5	4	1	331517	0.0015082	0.00120656	0.000301639
rs35810118	14	104760458	5	4	1	331517	0.0015082	0.00120656	0.000301639
rs4544176	14	104761778	5	4	1	331517	0.0015082	0.00120656	0.000301639
rs55763611	14	104762273	5	4	1	331517	0.0015082	0.00120656	0.000301639
rs78246599	14	104763628	5	4	1	331517	0.0015082	0.00120656	0.000301639
rs112810895	14	104764157	5	4	1	331517	0.0015082	0.00120656	0.000301639
rs61997099	14	104766616	5	4	1	331517	0.0015082	0.00120656	0.000301639
rs73366152	14	104768034	5	4	1	331517	0.0015082	0.00120656	0.000301639
rs76313746	14	104772927	6	5	1	331516	0.00180983	0.0015082	0.000301639
rs8020557	14	104773398	6	5	1	331516	0.00180983	0.0015082	0.000301639
rs118031558	14	104776471	6	5	1	331516	0.00180983	0.0015082	0.000301639
rs78340571	14	104783227	6	5	1	331516	0.00180983	0.0015082	0.000301639
rs117647069	14	104787957	6	5	1	331516	0.00180983	0.0015082	0.000301639
rs117098361	14	104793247	8	7	1	331514	0.00241311	0.00211147	0.000301639
rs4073459	14	104794316	8	7	1	331514	0.00241311	0.00211147	0.000301639
rs8012519	14	104794811	8	7	1	331514	0.00241311	0.00211147	0.000301639
rs117033424	14	104799865	8	7	1	331514	0.00241311	0.00211147	0.000301639
rs4243747	14	104805672	7	6	1	331515	0.00211147	0.00180983	0.000301639
rs4073804	14	104808801	6	5	1	331516	0.00180983	0.0015082	0.000301639
rs111346259	14	104811016	6	5	1	331516	0.00180983	0.0015082	0.000301639
rs79529615	14	104815221	0	0	0	331552	0	0	0
rs12100836	14	104817192	6	5	1	331516	0.00180983	0.0015082	0.000301639
rs57898178	14	104817201	6	5	1	331516	0.00180983	0.0015082	0.000301639
rs111243858	14	104820457	6	5	1	331516	0.00180983	0.0015082	0.000301639
rs74088576	14	104834420	6	5	1	331516	0.00180983	0.0015082	0.000301639
rs58946503	14	104836058	6	5	1	331516	0.00180983	0.0015082	0.000301639
rs4074324	14	104839816	6	5	1	331516	0.00180983	0.0015082	0.000301639
rs11627544	14	104842793	6	5	1	331516	0.00180983	0.0015082	0.000301639
rs10149608	14	104843010	6	5	1	331516	0.00180983	0.0015082	0.000301639
rs116975471	14	104843658	6	5	1	331516	0.00180983	0.0015082	0.000301639
rs78007131	14	104844919	6	5	1	331516	0.00180983	0.0015082	0.000301639
rs12885987	14	104845885	6	5	1	331516	0.00180983	0.0015082	0.000301639
rs35507185	14	104849583	6	5	1	331516	0.00180983	0.0015082	0.000301639
rs113352604	14	104850009	0	0	0	331552	0	0	0
rs12589990	14	104851006	6	5	1	331516	0.00180983	0.0015082	0.000301639
rs7156695	14	104855565	6	5	1	331516	0.00180983	0.0015082	0.000301639
rs6576035	14	104861468	6	5	1	331516	0.00180983	0.0015082	0.000301639
rs57421664	14	104863581	6	5	1	331516	0.00180983	0.0015082	0.000301639
rs80083325	14	104863663	6	5	1	331516	0.00180983	0.0015082	0.000301639
rs8018970	14	104864787	6	5	1	331516	0.00180983	0.0015082	0.000301639
rs6576037	14	104870913	6	5	1	331516	0.00180983	0.0015082	0.000301639
rs11621786	14	104871220	6	5	1	331516	0.00180983	0.0015082	0.000301639
rs4304959	14	104875537	6	5	1	331516	0.00180983	0.0015082	0.000301639
rs11846175	14	104882739	6	5	1	331516	0.00180983	0.0015082	0.000301639
rs56108743	14	104888897	6	5	1	331516	0.00180983	0.0015082	0.000301639
rs114963477	14	104889040	6	5	1	331516	0.00180983	0.0015082	0.000301639
rs7151317	14	104891771	6	5	1	331516	0.00180983	0.0015082	0.000301639
rs77581438	14	104893968	6	5	1	331516	0.00180983	0.0015082	0.000301639
rs7148206	14	104894901	6	5	1	331516	0.00180983	0.0015082	0.000301639
rs61997128	14	104900881	6	5	1	331516	0.00180983	0.0015082	0.000301639
rs73352166	14	104904168	6	5	1	331516	0.00180983	0.0015082	0.000301639
rs12433626	14	104904929	6	5	1	331516	0.00180983	0.0015082	0.000301639
rs80112741	14	104907641	6	5	1	331516	0.00180983	0.0015082	0.000301639
rs11847587	14	104910402	6	5	1	331516	0.00180983	0.0015082	0.000301639
rs28501378	14	104913154	6	5	1	331516	0.00180983	0.0015082	0.000301639
rs72706056	14	104913964	6	5	1	331516	0.00180983	0.0015082	0.000301639
rs7141547	14	104914539	6	5	1	331516	0.00180983	0.0015082	0.000301639
rs79493001	14	104916313	6	5	1	331516	0.00180983	0.0015082	0.000301639
rs61751886	14	104917216	6	5	1	331516	0.00180983	0.0015082	0.000301639
rs117276210	14	104929403	6	5	1	331516	0.00180983	0.0015082	0.000301639
rs28632777	14	104936245	6	5	1	331516	0.00180983	0.0015082	0.000301639
rs28469502	14	104940890	0	0	0	331552	0	0	0
rs78413415	14	104943792	4	3	1	331518	0.00120656	0.000904917	0.000301639
rs80032152	14	104943862	4	3	1	331518	0.00120656	0.000904917	0.000301639
rs57449509	14	104946469	4	3	1	331518	0.00120656	0.000904917	0.000301639
rs11626836	14	104960490	4	3	1	331518	0.00120656	0.000904917	0.000301639
rs118052338	14	104967754	4	3	1	331518	0.00120656	0.000904917	0.000301639
rs112456084	14	104969169	0	0	0	331552	0	0	0
rs7150242	14	104969887	4	3	1	331518	0.00120656	0.000904917	0.000301639
rs117737288	14	104972672	4	3	1	331518	0.00120656	0.000904917	0.000301639
rs34836666	14	104978375	0	0	0	331552	0	0	0
rs10146433	14	104978460	4	3	1	331518	0.00120656	0.000904917	0.000301639
rs118191528	14	104978856	4	3	1	331518	0.00120656	0.000904917	0.000301639
rs4353434	14	104978868	4	3	1	331518	0.00120656	0.000904917	0.000301639
rs56166764	14	104983966	4	3	1	331518	0.00120656	0.000904917	0.000301639
rs35064464	14	104985530	4	3	1	331518	0.00120656	0.000904917	0.000301639
rs35978178	14	104988130	4	3	1	331518	0.00120656	0.000904917	0.000301639
rs117077599	14	104991682	5	4	1	331517	0.0015082	0.00120656	0.000301639
rs7158032	14	104995838	5	4	1	331517	0.0015082	0.00120656	0.000301639
rs10138962	14	104995893	5	4	1	331517	0.0015082	0.00120656	0.000301639
rs8005963	14	104997159	5	4	1	331517	0.0015082	0.00120656	0.000301639
rs61998867	14	104997397	5	4	1	331517	0.0015082	0.00120656	0.000301639
rs118118277	14	104997596	5	4	1	331517	0.0015082	0.00120656	0.000301639
rs76476873	14	104997800	5	4	1	331517	0.0015082	0.00120656	0.000301639
rs57024320	14	104999674	6	5	1	331516	0.00180983	0.0015082	0.000301639
rs4356402	14	105001680	6	5	1	331516	0.00180983	0.0015082	0.000301639
rs28728425	14	105002331	6	5	1	331516	0.00180983	0.0015082	0.000301639
rs4983591	14	105002781	6	5	1	331516	0.00180983	0.0015082	0.000301639
rs7150832	14	105005057	6	5	1	331516	0.00180983	0.0015082	0.000301639
rs117545408	14	105006134	6	5	1	331516	0.00180983	0.0015082	0.000301639
rs75475710	14	105010882	6	5	1	331516	0.00180983	0.0015082	0.000301639
rs6576049	14	105011827	6	5	1	331516	0.00180983	0.0015082	0.000301639
rs28419025	14	105016074	6	5	1	331516	0.00180983	0.0015082	0.000301639
rs113171952	14	105017165	6	5	1	331516	0.00180983	0.0015082	0.000301639
rs4461008	14	105019987	6	5	1	331516	0.00180983	0.0015082	0.000301639
rs72712098	14	105020043	6	5	1	331516	0.00180983	0.0015082	0.000301639
rs4247039	14	105024514	6	5	1	331516	0.00180983	0.0015082	0.000301639
rs115899388	14	105025612	6	5	1	331516	0.00180983	0.0015082	0.000301639
rs76429488	14	105026578	6	5	1	331516	0.00180983	0.0015082	0.000301639
rs117590325	14	105028639	6	5	1	331516	0.00180983	0.0015082	0.000301639
rs35454733	14	105035755	6	5	1	331516	0.00180983	0.0015082	0.000301639
rs79529286	14	105035930	6	5	1	331516	0.00180983	0.0015082	0.000301639
rs117830007	14	105040136	0	0	0	331552	0	0	0
rs79518131	14	105044745	6	5	1	331516	0.00180983	0.0015082	0.000301639
rs56010345	14	105049167	6	5	1	331516	0.00180983	0.0015082	0.000301639
rs35246301	14	105052640	6	5	1	331516	0.00180983	0.0015082	0.000301639
rs201836429	14	105052846	6	5	1	331516	0.00180983	0.0015082	0.000301639
rs77768182	14	105052848	6	5	1	331516	0.00180983	0.0015082	0.000301639
rs7152786	14	105052863	6	5	1	331516	0.00180983	0.0015082	0.000301639
Affx-89026497	14	105054102	6	5	1	331516	0.00180983	0.0015082	0.000301639
rs61743131	14	105054189	6	5	1	331516	0.00180983	0.0015082	0.000301639
rs3803318	14	105055359	6	5	1	331516	0.00180983	0.0015082	0.000301639
rs3803316	14	105060368	7	5	2	331515	0.00211147	0.0015082	0.000603278
rs7142224	14	105066885	7	5	2	331515	0.00211147	0.0015082	0.000603278
rs7148960	14	105068247	7	5	2	331515	0.00211147	0.0015082	0.000603278
rs12433571	14	105071055	7	5	2	331515	0.00211147	0.0015082	0.000603278
rs28615744	14	105074753	8	6	2	331514	0.00241311	0.00180983	0.000603278
rs78590158	14	105076176	8	6	2	331514	0.00241311	0.00180983	0.000603278
rs75111603	14	105076400	8	6	2	331514	0.00241311	0.00180983	0.000603278
rs76011000	14	105085753	8	6	2	331514	0.00241311	0.00180983	0.000603278
rs75796463	14	105086574	8	6	2	331514	0.00241311	0.00180983	0.000603278
rs6576055	14	105090000	8	6	2	331514	0.00241311	0.00180983	0.000603278
rs12100742	14	105091664	8	6	2	331514	0.00241311	0.00180983	0.000603278
rs72713838	14	105091910	8	6	2	331514	0.00241311	0.00180983	0.000603278
rs11627935	14	105092303	8	6	2	331514	0.00241311	0.00180983	0.000603278
rs4983510	14	105099221	8	6	2	331514	0.00241311	0.00180983	0.000603278
rs71421876	14	105099639	8	6	2	331514	0.00241311	0.00180983	0.000603278
rs56101862	14	105101749	8	6	2	331514	0.00241311	0.00180983	0.000603278
rs11851335	14	105102837	8	6	2	331514	0.00241311	0.00180983	0.000603278
rs117057128	14	105103972	8	6	2	331514	0.00241311	0.00180983	0.000603278
rs72713847	14	105105804	8	6	2	331514	0.00241311	0.00180983	0.000603278
rs4643255	14	105106153	8	6	2	331514	0.00241311	0.00180983	0.000603278
rs10135463	14	105110944	8	6	2	331514	0.00241311	0.00180983	0.000603278
rs56385415	14	105111672	8	6	2	331514	0.00241311	0.00180983	0.000603278
rs28676628	14	105119073	8	6	2	331514	0.00241311	0.00180983	0.000603278
rs61998890	14	105124993	8	6	2	331514	0.00241311	0.00180983	0.000603278
rs8007360	14	105130941	8	6	2	331514	0.00241311	0.00180983	0.000603278
rs73359086	14	105134689	8	6	2	331514	0.00241311	0.00180983	0.000603278
rs10139247	14	105136852	8	6	2	331514	0.00241311	0.00180983	0.000603278
rs6576056	14	105137291	8	6	2	331514	0.00241311	0.00180983	0.000603278
rs4983377	14	105137311	8	6	2	331514	0.00241311	0.00180983	0.000603278
rs8022211	14	105138662	8	6	2	331514	0.00241311	0.00180983	0.000603278
rs78534345	14	105140071	8	6	2	331514	0.00241311	0.00180983	0.000603278
rs78706926	14	105143191	8	7	1	331514	0.00241311	0.00211147	0.000301639
rs4983378	14	105145568	8	7	1	331514	0.00241311	0.00211147	0.000301639
rs4983522	14	105146579	8	7	1	331514	0.00241311	0.00211147	0.000301639
rs116954970	14	105147901	8	7	1	331514	0.00241311	0.00211147	0.000301639
rs59766306	14	105149067	8	7	1	331514	0.00241311	0.00211147	0.000301639
rs77732021	14	105149150	8	7	1	331514	0.00241311	0.00211147	0.000301639
rs12884142	14	105149313	8	7	1	331514	0.00241311	0.00211147	0.000301639
rs75458767	14	105150467	8	7	1	331514	0.00241311	0.00211147	0.000301639
rs55989006	14	105151024	8	7	1	331514	0.00241311	0.00211147	0.000301639
rs4983529	14	105155355	8	7	1	331514	0.00241311	0.00211147	0.000301639
rs59578182	14	105157318	8	7	1	331514	0.00241311	0.00211147	0.000301639
rs12882082	14	105160979	8	7	1	331514	0.00241311	0.00211147	0.000301639
rs201770563	14	105161916	8	7	1	331514	0.00241311	0.00211147	0.000301639
rs76147286	14	105164934	8	7	1	331514	0.00241311	0.00211147	0.000301639
rs73345582	14	105165872	8	7	1	331514	0.00241311	0.00211147	0.000301639
rs4983530	14	105167807	9	8	1	331513	0.00271475	0.00241311	0.000301639
Affx-89022244	14	105169654	9	8	1	331513	0.00271475	0.00241311	0.000301639
rs118174518	14	105170085	9	8	1	331513	0.00271475	0.00241311	0.000301639
rs117710656	14	105173101	9	8	1	331513	0.00271475	0.00241311	0.000301639
rs201077878	14	105173748	9	8	1	331513	0.00271475	0.00241311	0.000301639
rs3840006	14	105177351	9	8	1	331513	0.00271475	0.00241311	0.000301639
rs201886948	14	105177417	9	8	1	331513	0.00271475	0.00241311	0.000301639
Affx-80250173	14	105178036	9	8	1	331513	0.00271475	0.00241311	0.000301639
rs10133301	14	105179194	9	8	1	331513	0.00271475	0.00241311	0.000301639
rs4983535	14	105180565	9	8	1	331513	0.00271475	0.00241311	0.000301639
rs200369827	14	105180633	9	8	1	331513	0.00271475	0.00241311	0.000301639
rs201445955	14	105180720	9	8	1	331513	0.00271475	0.00241311	0.000301639
rs9672065	14	105180977	9	8	1	331513	0.00271475	0.00241311	0.000301639
rs189263181	14	105181183	9	8	1	331513	0.00271475	0.00241311	0.000301639
Affx-80283301	14	105181629	9	8	1	331513	0.00271475	0.00241311	0.000301639
rs80022508	14	105182891	9	8	1	331513	0.00271475	0.00241311	0.000301639
rs116882956	14	105183403	9	8	1	331513	0.00271475	0.00241311	0.000301639
rs10146459	14	105186333	10	9	1	331512	0.00301639	0.00271475	0.000301639
rs55696178	14	105194427	10	9	1	331512	0.00301639	0.00271475	0.000301639
Affx-80283303	14	105201409	10	9	1	331512	0.00301639	0.00271475	0.000301639
rs75112537	14	105203500	10	9	1	331512	0.00301639	0.00271475	0.000301639
rs7160733	14	105203678	10	9	1	331512	0.00301639	0.00271475	0.000301639
rs117613328	14	105209258	10	9	1	331512	0.00301639	0.00271475	0.000301639
rs79842364	14	105210088	10	9	1	331512	0.00301639	0.00271475	0.000301639
rs4983386	14	105210207	10	9	1	331512	0.00301639	0.00271475	0.000301639
rs145054331	14	105211147	10	9	1	331512	0.00301639	0.00271475	0.000301639
rs76912679	14	105213101	10	9	1	331512	0.00301639	0.00271475	0.000301639
Affx-80283304	14	105213265	10	9	1	331512	0.00301639	0.00271475	0.000301639
rs10254	14	105213376	10	9	1	331512	0.00301639	0.00271475	0.000301639
rs3809454	14	105219069	10	9	1	331512	0.00301639	0.00271475	0.000301639
rs12895059	14	105221043	10	9	1	331512	0.00301639	0.00271475	0.000301639
rs141296448	14	105221996	10	9	1	331512	0.00301639	0.00271475	0.000301639
rs144031294	14	105222988	10	9	1	331512	0.00301639	0.00271475	0.000301639
rs35165446	14	105223853	10	9	1	331512	0.00301639	0.00271475	0.000301639
rs10142660	14	105225620	10	9	1	331512	0.00301639	0.00271475	0.000301639
rs1133044	14	105225979	10	9	1	331512	0.00301639	0.00271475	0.000301639
rs2498804	14	105233095	10	9	1	331512	0.00301639	0.00271475	0.000301639
rs2494732	14	105239192	10	9	1	331512	0.00301639	0.00271475	0.000301639
Affx-80250184	14	105242991	10	9	1	331512	0.00301639	0.00271475	0.000301639
rs2498794	14	105245251	10	9	1	331512	0.00301639	0.00271475	0.000301639
Affx-10151014	14	105246407	10	9	1	331512	0.00301639	0.00271475	0.000301639
Affx-89015257	14	105246486	10	9	1	331512	0.00301639	0.00271475	0.000301639
rs2494739	14	105246989	10	9	1	331512	0.00301639	0.00271475	0.000301639
rs2498792	14	105247366	10	9	1	331512	0.00301639	0.00271475	0.000301639
rs2494740	14	105247881	10	9	1	331512	0.00301639	0.00271475	0.000301639
rs2498789	14	105250045	10	9	1	331512	0.00301639	0.00271475	0.000301639
rs61759760	14	105256187	10	9	1	331512	0.00301639	0.00271475	0.000301639
rs28634999	14	105260301	10	9	1	331512	0.00301639	0.00271475	0.000301639
rs61757057	14	105260492	10	9	1	331512	0.00301639	0.00271475	0.000301639
rs2498785	14	105264826	9	8	1	331513	0.00271475	0.00241311	0.000301639
rs56134337	14	105265052	9	8	1	331513	0.00271475	0.00241311	0.000301639
rs67583154	14	105266092	9	8	1	331513	0.00271475	0.00241311	0.000301639
rs200434987	14	105267925	9	8	1	331513	0.00271475	0.00241311	0.000301639
rs10141867	14	105268104	9	8	1	331513	0.00271475	0.00241311	0.000301639
rs4983387	14	105268228	9	8	1	331513	0.00271475	0.00241311	0.000301639
rs73350336	14	105268511	9	8	1	331513	0.00271475	0.00241311	0.000301639
rs61734768	14	105268701	9	8	1	331513	0.00271475	0.00241311	0.000301639
rs145613562	14	105268740	9	8	1	331513	0.00271475	0.00241311	0.000301639
rs3803300	14	105269779	9	8	1	331513	0.00271475	0.00241311	0.000301639
rs117561132	14	105272699	7	6	1	331515	0.00211147	0.00180983	0.000301639
rs4983558	14	105277144	7	6	1	331515	0.00211147	0.00180983	0.000301639
rs4983559	14	105277209	7	6	1	331515	0.00211147	0.00180983	0.000301639
rs7143077	14	105278420	7	6	1	331515	0.00211147	0.00180983	0.000301639
rs73350354	14	105278492	7	6	1	331515	0.00211147	0.00180983	0.000301639
rs75241531	14	105280693	7	6	1	331515	0.00211147	0.00180983	0.000301639
rs2498778	14	105283159	7	6	1	331515	0.00211147	0.00180983	0.000301639
rs111784435	14	105284503	7	6	1	331515	0.00211147	0.00180983	0.000301639
rs117932691	14	105285212	7	6	1	331515	0.00211147	0.00180983	0.000301639
rs66987285	14	105292245	7	6	1	331515	0.00211147	0.00180983	0.000301639
rs58867885	14	105309645	7	6	1	331515	0.00211147	0.00180983	0.000301639
rs75232889	14	105310876	7	6	1	331515	0.00211147	0.00180983	0.000301639
rs2582520	14	105312067	7	6	1	331515	0.00211147	0.00180983	0.000301639
rs11624762	14	105312935	7	6	1	331515	0.00211147	0.00180983	0.000301639
rs4983388	14	105318117	7	6	1	331515	0.00211147	0.00180983	0.000301639
rs2841215	14	105318852	7	6	1	331515	0.00211147	0.00180983	0.000301639
rs34344799	14	105324484	7	6	1	331515	0.00211147	0.00180983	0.000301639
rs118093135	14	105329478	7	6	1	331515	0.00211147	0.00180983	0.000301639
rs78092206	14	105333255	7	6	1	331515	0.00211147	0.00180983	0.000301639
rs28427389	14	105337803	7	6	1	331515	0.00211147	0.00180983	0.000301639
rs72700159	14	105339984	7	6	1	331515	0.00211147	0.00180983	0.000301639
rs111532735	14	105343106	7	6	1	331515	0.00211147	0.00180983	0.000301639
rs72700172	14	105345798	7	6	1	331515	0.00211147	0.00180983	0.000301639
rs72700180	14	105347387	7	6	1	331515	0.00211147	0.00180983	0.000301639
rs75678011	14	105347422	7	6	1	331515	0.00211147	0.00180983	0.000301639
rs2028416	14	105348552	7	6	1	331515	0.00211147	0.00180983	0.000301639
rs200798785	14	105349452	7	6	1	331515	0.00211147	0.00180983	0.000301639
rs143355177	14	105349508	7	6	1	331515	0.00211147	0.00180983	0.000301639
rs41304371	14	105349570	7	6	1	331515	0.00211147	0.00180983	0.000301639
rs200049698	14	105350815	7	6	1	331515	0.00211147	0.00180983	0.000301639
rs201922775	14	105351821	7	6	1	331515	0.00211147	0.00180983	0.000301639
rs62641737	14	105352651	7	6	1	331515	0.00211147	0.00180983	0.000301639
rs150426191	14	105352884	7	6	1	331515	0.00211147	0.00180983	0.000301639
rs200431109	14	105353074	7	6	1	331515	0.00211147	0.00180983	0.000301639
rs200248340	14	105353767	7	6	1	331515	0.00211147	0.00180983	0.000301639
rs2289453	14	105355549	7	6	1	331515	0.00211147	0.00180983	0.000301639
rs200686113	14	105356031	7	6	1	331515	0.00211147	0.00180983	0.000301639
rs117364891	14	105359077	7	6	1	331515	0.00211147	0.00180983	0.000301639
Affx-80250186	14	105360008	7	6	1	331515	0.00211147	0.00180983	0.000301639
rs199553262	14	105361054	7	6	1	331515	0.00211147	0.00180983	0.000301639
rs45529634	14	105362199	7	6	1	331515	0.00211147	0.00180983	0.000301639
rs2841247	14	105366762	7	6	1	331515	0.00211147	0.00180983	0.000301639
rs72702011	14	105370802	7	6	1	331515	0.00211147	0.00180983	0.000301639
rs3001421	14	105381763	10	8	2	331512	0.00301639	0.00241311	0.000603278
rs2841267	14	105385055	10	8	2	331512	0.00301639	0.00241311	0.000603278
rs117723806	14	105385248	10	8	2	331512	0.00301639	0.00241311	0.000603278
rs2841277	14	105391005	10	8	2	331512	0.00301639	0.00241311	0.000603278
rs200357401	14	105394082	10	8	2	331512	0.00301639	0.00241311	0.000603278
Affx-80250189	14	105395274	10	8	2	331512	0.00301639	0.00241311	0.000603278
rs186388718	14	105397209	10	8	2	331512	0.00301639	0.00241311	0.000603278
rs117085637	14	105398078	10	8	2	331512	0.00301639	0.00241311	0.000603278
Affx-80283305	14	105398102	10	8	2	331512	0.00301639	0.00241311	0.000603278
rs74316182	14	105398392	10	8	2	331512	0.00301639	0.00241311	0.000603278
Affx-80250191	14	105399200	10	8	2	331512	0.00301639	0.00241311	0.000603278
rs199615700	14	105399263	10	8	2	331512	0.00301639	0.00241311	0.000603278
rs79371214	14	105401506	10	8	2	331512	0.00301639	0.00241311	0.000603278
rs79161962	14	105404014	10	8	2	331512	0.00301639	0.00241311	0.000603278
Affx-80250195	14	105404696	10	8	2	331512	0.00301639	0.00241311	0.000603278
rs199650197	14	105404944	10	8	2	331512	0.00301639	0.00241311	0.000603278
Affx-80283207	14	105405025	10	8	2	331512	0.00301639	0.00241311	0.000603278
rs201885720	14	105405287	10	8	2	331512	0.00301639	0.00241311	0.000603278
rs3742935	14	105405599	10	8	2	331512	0.00301639	0.00241311	0.000603278
rs201788769	14	105406114	10	8	2	331512	0.00301639	0.00241311	0.000603278
rs61421370	14	105406372	10	8	2	331512	0.00301639	0.00241311	0.000603278
rs201434885	14	105406676	10	8	2	331512	0.00301639	0.00241311	0.000603278
rs77215854	14	105407327	10	8	2	331512	0.00301639	0.00241311	0.000603278
rs76611205	14	105407525	10	8	2	331512	0.00301639	0.00241311	0.000603278
rs4465542	14	105407798	10	8	2	331512	0.00301639	0.00241311	0.000603278
rs200269752	14	105407906	10	8	2	331512	0.00301639	0.00241311	0.000603278
rs9672139	14	105408182	10	8	2	331512	0.00301639	0.00241311	0.000603278
rs28600075	14	105408315	10	8	2	331512	0.00301639	0.00241311	0.000603278
Affx-89022255	14	105408646	9	7	2	331513	0.00271475	0.00211147	0.000603278
rs202023011	14	105408746	9	7	2	331513	0.00271475	0.00211147	0.000603278
rs200965863	14	105409105	8	6	2	331514	0.00241311	0.00180983	0.000603278
rs10438246	14	105410183	8	6	2	331514	0.00241311	0.00180983	0.000603278
rs141308076	14	105410456	8	6	2	331514	0.00241311	0.00180983	0.000603278
rs200600726	14	105410495	8	6	2	331514	0.00241311	0.00180983	0.000603278
rs201588593	14	105410818	8	6	2	331514	0.00241311	0.00180983	0.000603278
rs28380382	14	105410827	8	6	2	331514	0.00241311	0.00180983	0.000603278
rs141399488	14	105411551	8	6	2	331514	0.00241311	0.00180983	0.000603278
rs200461684	14	105411619	8	6	2	331514	0.00241311	0.00180983	0.000603278
rs4264326	14	105411700	8	6	2	331514	0.00241311	0.00180983	0.000603278
rs138075057	14	105411733	8	6	2	331514	0.00241311	0.00180983	0.000603278
Affx-89015751	14	105411739	8	6	2	331514	0.00241311	0.00180983	0.000603278
rs77268153	14	105411840	8	6	2	331514	0.00241311	0.00180983	0.000603278
rs201803217	14	105412510	8	6	2	331514	0.00241311	0.00180983	0.000603278
rs184650761	14	105412778	8	6	2	331514	0.00241311	0.00180983	0.000603278
rs140273448	14	105413243	8	6	2	331514	0.00241311	0.00180983	0.000603278
rs11848564	14	105413790	8	6	2	331514	0.00241311	0.00180983	0.000603278
rs57308399	14	105413791	8	6	2	331514	0.00241311	0.00180983	0.000603278
rs202080789	14	105414289	8	6	2	331514	0.00241311	0.00180983	0.000603278
rs11845746	14	105414559	8	6	2	331514	0.00241311	0.00180983	0.000603278
Affx-89023522	14	105414709	8	6	2	331514	0.00241311	0.00180983	0.000603278
rs201313582	14	105414719	8	6	2	331514	0.00241311	0.00180983	0.000603278
rs2582513	14	105414790	8	6	2	331514	0.00241311	0.00180983	0.000603278
rs201127689	14	105415279	8	6	2	331514	0.00241311	0.00180983	0.000603278
rs199873247	14	105415431	8	6	2	331514	0.00241311	0.00180983	0.000603278
rs199937815	14	105415465	8	6	2	331514	0.00241311	0.00180983	0.000603278
rs150617757	14	105415541	8	6	2	331514	0.00241311	0.00180983	0.000603278
rs201012061	14	105415547	8	6	2	331514	0.00241311	0.00180983	0.000603278
rs201110721	14	105415568	8	6	2	331514	0.00241311	0.00180983	0.000603278
Affx-89022023	14	105416085	8	6	2	331514	0.00241311	0.00180983	0.000603278
rs59117977	14	105416087	8	6	2	331514	0.00241311	0.00180983	0.000603278
Affx-89016097	14	105416257	8	6	2	331514	0.00241311	0.00180983	0.000603278
rs144488514	14	105416284	8	6	2	331514	0.00241311	0.00180983	0.000603278
rs61428154	14	105416675	8	6	2	331514	0.00241311	0.00180983	0.000603278
rs200409889	14	105416698	8	6	2	331514	0.00241311	0.00180983	0.000603278
rs71421895	14	105416918	8	6	2	331514	0.00241311	0.00180983	0.000603278
rs77454674	14	105416971	8	6	2	331514	0.00241311	0.00180983	0.000603278
rs199964013	14	105417220	8	6	2	331514	0.00241311	0.00180983	0.000603278
rs144323040	14	105417396	8	6	2	331514	0.00241311	0.00180983	0.000603278
rs146582718	14	105417503	8	6	2	331514	0.00241311	0.00180983	0.000603278
rs201134968	14	105417598	8	6	2	331514	0.00241311	0.00180983	0.000603278
rs202180992	14	105417635	8	6	2	331514	0.00241311	0.00180983	0.000603278
rs201395333	14	105417725	8	6	2	331514	0.00241311	0.00180983	0.000603278
rs183215652	14	105417808	8	6	2	331514	0.00241311	0.00180983	0.000603278
rs144445270	14	105418001	8	6	2	331514	0.00241311	0.00180983	0.000603278
rs188954909	14	105418231	8	6	2	331514	0.00241311	0.00180983	0.000603278
rs185623099	14	105418240	8	6	2	331514	0.00241311	0.00180983	0.000603278
rs201416460	14	105418388	8	6	2	331514	0.00241311	0.00180983	0.000603278
rs201897243	14	105418445	8	6	2	331514	0.00241311	0.00180983	0.000603278
rs147812632	14	105418719	8	6	2	331514	0.00241311	0.00180983	0.000603278
Affx-80283318	14	105419128	8	6	2	331514	0.00241311	0.00180983	0.000603278
Affx-89010165	14	105419227	8	6	2	331514	0.00241311	0.00180983	0.000603278
rs74090129	14	105419234	8	6	2	331514	0.00241311	0.00180983	0.000603278
rs143019301	14	105419353	8	6	2	331514	0.00241311	0.00180983	0.000603278
rs117226478	14	105419610	8	6	2	331514	0.00241311	0.00180983	0.000603278
Affx-80283321	14	105419879	8	6	2	331514	0.00241311	0.00180983	0.000603278
rs45448397	14	105420134	8	6	2	331514	0.00241311	0.00180983	0.000603278
rs201328766	14	105420477	8	6	2	331514	0.00241311	0.00180983	0.000603278
rs41307096	14	105420534	8	6	2	331514	0.00241311	0.00180983	0.000603278
rs140752229	14	105420590	8	6	2	331514	0.00241311	0.00180983	0.000603278
Affx-80250200	14	105420881	9	7	2	331513	0.00271475	0.00211147	0.000603278
rs879210	14	105420927	9	7	2	331513	0.00271475	0.00211147	0.000603278
rs143110230	14	105421900	9	7	2	331513	0.00271475	0.00211147	0.000603278
Affx-10153052	14	105423809	9	7	2	331513	0.00271475	0.00211147	0.000603278
Affx-80250203	14	105423951	9	7	2	331513	0.00271475	0.00211147	0.000603278
rs77384212	14	105428491	10	8	2	331512	0.00301639	0.00241311	0.000603278
rs117572554	14	105430886	10	8	2	331512	0.00301639	0.00241311	0.000603278
rs2582496	14	105432370	10	8	2	331512	0.00301639	0.00241311	0.000603278
rs73357587	14	105436831	10	8	2	331512	0.00301639	0.00241311	0.000603278
rs117194149	14	105441049	10	8	2	331512	0.00301639	0.00241311	0.000603278
rs75836410	14	105442910	10	8	2	331512	0.00301639	0.00241311	0.000603278
rs2819459	14	105448338	11	8	3	331511	0.00331803	0.00241311	0.000904917
rs11625252	14	105449106	11	8	3	331511	0.00331803	0.00241311	0.000904917
rs2582577	14	105450112	11	8	3	331511	0.00331803	0.00241311	0.000904917
rs77385698	14	105450522	11	8	3	331511	0.00331803	0.00241311	0.000904917
Affx-80283322	14	105452795	11	8	3	331511	0.00331803	0.00241311	0.000904917
rs184621696	14	105452956	11	8	3	331511	0.00331803	0.00241311	0.000904917
rs45515697	14	105457282	11	8	3	331511	0.00331803	0.00241311	0.000904917
rs61745867	14	105457923	11	8	3	331511	0.00331803	0.00241311	0.000904917
rs61996056	14	105459773	11	8	3	331511	0.00331803	0.00241311	0.000904917
Affx-80283323	14	105460959	11	8	3	331511	0.00331803	0.00241311	0.000904917
rs34350817	14	105461050	11	8	3	331511	0.00331803	0.00241311	0.000904917
rs894039	14	105461067	11	8	3	331511	0.00331803	0.00241311	0.000904917
rs72703864	14	105472100	11	8	3	331511	0.00331803	0.00241311	0.000904917
rs150451694	14	105477582	11	8	3	331511	0.00331803	0.00241311	0.000904917
rs199681155	14	105477670	11	8	3	331511	0.00331803	0.00241311	0.000904917
rs17852251	14	105477990	11	8	3	331511	0.00331803	0.00241311	0.000904917
rs12431580	14	105478881	11	8	3	331511	0.00331803	0.00241311	0.000904917
rs117045355	14	105479198	11	8	3	331511	0.00331803	0.00241311	0.000904917
rs71423804	14	105480067	11	8	3	331511	0.00331803	0.00241311	0.000904917
rs4570772	14	105480250	11	8	3	331511	0.00331803	0.00241311	0.000904917
rs10143367	14	105486513	10	7	3	331512	0.00301639	0.00211147	0.000904917
rs77250823	14	105487819	10	7	3	331512	0.00301639	0.00211147	0.000904917
rs117536281	14	105494403	9	7	2	331513	0.00271475	0.00211147	0.000603278
rs117586705	14	105502439	9	7	2	331513	0.00271475	0.00211147	0.000603278
rs117333741	14	105505120	9	7	2	331513	0.00271475	0.00211147	0.000603278
rs12436388	14	105509267	9	7	2	331513	0.00271475	0.00211147	0.000603278
rs34726969	14	105510511	9	7	2	331513	0.00271475	0.00211147	0.000603278
rs61737948	14	105517675	9	7	2	331513	0.00271475	0.00211147	0.000603278
rs181590587	14	105517696	9	7	2	331513	0.00271475	0.00211147	0.000603278
rs3803322	14	105518336	9	7	2	331513	0.00271475	0.00211147	0.000603278
rs117082627	14	105519408	9	7	2	331513	0.00271475	0.00211147	0.000603278
rs7147669	14	105523817	9	7	2	331513	0.00271475	0.00211147	0.000603278
rs117324809	14	105533420	10	8	2	331512	0.00301639	0.00241311	0.000603278
rs72703898	14	105535253	10	8	2	331512	0.00301639	0.00241311	0.000603278
rs55780149	14	105543220	10	8	2	331512	0.00301639	0.00241311	0.000603278
Affx-10154508	14	105555396	10	8	2	331512	0.00301639	0.00241311	0.000603278
rs113671922	14	105558175	10	8	2	331512	0.00301639	0.00241311	0.000603278
rs55849896	14	105559489	10	8	2	331512	0.00301639	0.00241311	0.000603278
rs7157947	14	105569365	10	8	2	331512	0.00301639	0.00241311	0.000603278
rs79697519	14	105582014	11	9	2	331511	0.00331803	0.00271475	0.000603278
rs28593146	14	105584431	11	9	2	331511	0.00331803	0.00271475	0.000603278
rs72705798	14	105590467	11	9	2	331511	0.00331803	0.00271475	0.000603278
rs2091918	14	105602619	10	8	2	331512	0.00301639	0.00241311	0.000603278
rs72707610	14	105607743	9	7	2	331513	0.00271475	0.00211147	0.000603278
rs741859	14	105607979	9	7	2	331513	0.00271475	0.00211147	0.000603278
Affx-10155198	14	105608403	9	7	2	331513	0.00271475	0.00211147	0.000603278
rs201557978	14	105609043	9	7	2	331513	0.00271475	0.00211147	0.000603278
rs200736888	14	105609273	9	7	2	331513	0.00271475	0.00211147	0.000603278
rs146037139	14	105609325	9	7	2	331513	0.00271475	0.00211147	0.000603278
rs34728766	14	105609400	9	7	2	331513	0.00271475	0.00211147	0.000603278
rs145737381	14	105612169	9	7	2	331513	0.00271475	0.00211147	0.000603278
Affx-89026421	14	105614672	9	7	2	331513	0.00271475	0.00211147	0.000603278
rs75980785	14	105615021	9	7	2	331513	0.00271475	0.00211147	0.000603278
rs9972231	14	105615648	9	7	2	331513	0.00271475	0.00211147	0.000603278
rs72707615	14	105616558	9	7	2	331513	0.00271475	0.00211147	0.000603278
rs1057744	14	105617042	9	7	2	331513	0.00271475	0.00211147	0.000603278
Affx-80250209	14	105617250	9	7	2	331513	0.00271475	0.00211147	0.000603278
Affx-52161925	14	105617440	9	7	2	331513	0.00271475	0.00211147	0.000603278
Affx-80250212	14	105622309	9	7	2	331513	0.00271475	0.00211147	0.000603278
rs3784241	14	105622960	9	7	2	331513	0.00271475	0.00211147	0.000603278
rs72707682	14	105628690	8	7	1	331514	0.00241311	0.00211147	0.000301639
rs4983589	14	105633544	8	7	1	331514	0.00241311	0.00211147	0.000301639
rs4146328	14	105636587	8	7	1	331514	0.00241311	0.00211147	0.000301639
Affx-52328381	14	105642925	8	7	1	331514	0.00241311	0.00211147	0.000301639
Affx-89026620	14	105642958	8	7	1	331514	0.00241311	0.00211147	0.000301639
rs144645678	14	105643046	8	7	1	331514	0.00241311	0.00211147	0.000301639
rs142762135	14	105643336	8	7	1	331514	0.00241311	0.00211147	0.000301639
rs11625862	14	105644382	8	7	1	331514	0.00241311	0.00211147	0.000301639
rs11625865	14	105644421	8	7	1	331514	0.00241311	0.00211147	0.000301639
rs1003635	14	105649737	8	7	1	331514	0.00241311	0.00211147	0.000301639
rs72707701	14	105661036	8	7	1	331514	0.00241311	0.00211147	0.000301639
rs61996162	14	105665478	8	7	1	331514	0.00241311	0.00211147	0.000301639
rs7148884	14	105666722	8	7	1	331514	0.00241311	0.00211147	0.000301639
rs75917492	14	105670988	8	7	1	331514	0.00241311	0.00211147	0.000301639
rs12431565	14	105670991	8	7	1	331514	0.00241311	0.00211147	0.000301639
rs74976966	14	105671033	8	7	1	331514	0.00241311	0.00211147	0.000301639
rs3784226	14	105681602	8	7	1	331514	0.00241311	0.00211147	0.000301639
rs3837678	14	105681704	8	7	1	331514	0.00241311	0.00211147	0.000301639
Affx-89007045	14	105681787	8	7	1	331514	0.00241311	0.00211147	0.000301639
Affx-89022137	14	105681792	8	7	1	331514	0.00241311	0.00211147	0.000301639
rs201556928	14	105682008	8	7	1	331514	0.00241311	0.00211147	0.000301639
Affx-89009448	14	105682296	8	7	1	331514	0.00241311	0.00211147	0.000301639
Affx-78510429	14	105682363	8	7	1	331514	0.00241311	0.00211147	0.000301639
Affx-80250217	14	105683939	8	7	1	331514	0.00241311	0.00211147	0.000301639
rs17620990	14	105687771	8	7	1	331514	0.00241311	0.00211147	0.000301639
rs12887065	14	105689846	8	7	1	331514	0.00241311	0.00211147	0.000301639
rs117462741	14	105693397	8	7	1	331514	0.00241311	0.00211147	0.000301639
Affx-80283326	14	105695175	8	7	1	331514	0.00241311	0.00211147	0.000301639
rs142328073	14	105695249	8	7	1	331514	0.00241311	0.00211147	0.000301639
rs112359070	14	105695324	8	7	1	331514	0.00241311	0.00211147	0.000301639
rs2018404	14	105695446	8	7	1	331514	0.00241311	0.00211147	0.000301639
rs72709734	14	105695931	8	7	1	331514	0.00241311	0.00211147	0.000301639
rs140813617	14	105707609	8	7	1	331514	0.00241311	0.00211147	0.000301639
rs2816606	14	105716034	8	7	1	331514	0.00241311	0.00211147	0.000301639
Affx-80283328	14	105716227	8	7	1	331514	0.00241311	0.00211147	0.000301639
rs146426875	14	105716854	8	7	1	331514	0.00241311	0.00211147	0.000301639
rs147771481	14	105716900	8	7	1	331514	0.00241311	0.00211147	0.000301639
rs112843168	14	105717984	8	7	1	331514	0.00241311	0.00211147	0.000301639
rs1008628	14	105722726	8	7	1	331514	0.00241311	0.00211147	0.000301639
rs117108680	14	105726354	8	7	1	331514	0.00241311	0.00211147	0.000301639
rs3000073	14	105729792	8	7	1	331514	0.00241311	0.00211147	0.000301639
rs117701718	14	105735373	8	7	1	331514	0.00241311	0.00211147	0.000301639
rs138084196	14	105752655	6	5	1	331516	0.00180983	0.0015082	0.000301639
rs144673138	14	105752675	6	5	1	331516	0.00180983	0.0015082	0.000301639
rs78923231	14	105754033	6	5	1	331516	0.00180983	0.0015082	0.000301639
rs61996222	14	105759530	6	5	1	331516	0.00180983	0.0015082	0.000301639
rs118035467	14	105759923	6	5	1	331516	0.00180983	0.0015082	0.000301639
rs66777564	14	105760245	6	5	1	331516	0.00180983	0.0015082	0.000301639
rs4403997	14	105761321	6	5	1	331516	0.00180983	0.0015082	0.000301639
rs72711565	14	105766324	6	5	1	331516	0.00180983	0.0015082	0.000301639
rs116990277	14	105770308	0	0	0	331552	0	0	0
rs72711570	14	105776507	6	5	1	331516	0.00180983	0.0015082	0.000301639
rs114462226	14	105797726	6	5	1	331516	0.00180983	0.0015082	0.000301639
rs111271943	14	105810948	5	5	0	331517	0.0015082	0.0015082	0
rs117514922	14	105814891	5	5	0	331517	0.0015082	0.0015082	0
rs118171678	14	105815054	5	5	0	331517	0.0015082	0.0015082	0
rs111360378	14	105827173	5	5	0	331517	0.0015082	0.0015082	0
rs111376436	14	105833623	4	4	0	331518	0.00120656	0.00120656	0
rs8010888	14	105833679	4	4	0	331518	0.00120656	0.00120656	0
rs78118804	14	105846323	3	3	0	331519	0.000904917	0.000904917	0
Affx-77931039	14	105848396	3	3	0	331519	0.000904917	0.000904917	0
Affx-89020068	14	105849581	3	3	0	331519	0.000904917	0.000904917	0
rs55752734	14	105850226	3	3	0	331519	0.000904917	0.000904917	0
rs11623352	14	105855445	3	3	0	331519	0.000904917	0.000904917	0
rs116887599	14	105856378	3	3	0	331519	0.000904917	0.000904917	0
rs138788243	14	105860980	3	3	0	331519	0.000904917	0.000904917	0
rs74541291	14	105866638	3	3	0	331519	0.000904917	0.000904917	0
rs4983612	14	105870650	3	3	0	331519	0.000904917	0.000904917	0
rs117693426	14	105884482	3	3	0	331519	0.000904917	0.000904917	0
rs6576091	14	105895081	3	3	0	331519	0.000904917	0.000904917	0
rs60686524	14	105897408	3	3	0	331519	0.000904917	0.000904917	0
rs78733568	14	105904331	3	3	0	331519	0.000904917	0.000904917	0
rs6576095	14	105907853	3	3	0	331519	0.000904917	0.000904917	0
rs75724454	14	105912690	3	3	0	331519	0.000904917	0.000904917	0
rs140261141	14	105915724	3	3	0	331519	0.000904917	0.000904917	0
rs76317171	14	105917433	3	3	0	331519	0.000904917	0.000904917	0
rs7143148	14	105927433	3	3	0	331519	0.000904917	0.000904917	0
rs7141736	14	105927471	3	3	0	331519	0.000904917	0.000904917	0
rs4983413	14	105930406	3	3	0	331519	0.000904917	0.000904917	0
rs8181908	14	105932456	3	3	0	331519	0.000904917	0.000904917	0
rs13707	14	105935824	3	3	0	331519	0.000904917	0.000904917	0
rs147974087	14	105936300	3	3	0	331519	0.000904917	0.000904917	0
rs55662446	14	105942347	3	3	0	331519	0.000904917	0.000904917	0
Affx-80250228	14	105945831	3	3	0	331519	0.000904917	0.000904917	0
rs76493823	14	105948534	3	3	0	331519	0.000904917	0.000904917	0
rs35203032	14	105951319	3	3	0	331519	0.000904917	0.000904917	0
rs60370249	14	105952341	3	3	0	331519	0.000904917	0.000904917	0
rs12323571	14	105953204	3	3	0	331519	0.000904917	0.000904917	0
rs7160340	14	105953324	3	3	0	331519	0.000904917	0.000904917	0
Affx-10158167	14	105954687	3	3	0	331519	0.000904917	0.000904917	0
rs55633823	14	105954705	3	3	0	331519	0.000904917	0.000904917	0
rs59732071	14	105954949	3	3	0	331519	0.000904917	0.000904917	0
rs190336306	14	105958536	3	3	0	331519	0.000904917	0.000904917	0
rs60349671	14	105959391	3	3	0	331519	0.000904917	0.000904917	0
rs118022421	14	105960187	3	3	0	331519	0.000904917	0.000904917	0
rs73371840	14	105960629	3	3	0	331519	0.000904917	0.000904917	0
rs4983425	14	105961529	3	3	0	331519	0.000904917	0.000904917	0
rs138505168	14	105964144	3	3	0	331519	0.000904917	0.000904917	0
rs34137879	14	105965102	3	3	0	331519	0.000904917	0.000904917	0
rs117715376	14	105965215	3	3	0	331519	0.000904917	0.000904917	0
rs8013827	14	105970176	3	3	0	331519	0.000904917	0.000904917	0
rs117608348	14	105974186	3	3	0	331519	0.000904917	0.000904917	0
rs10151805	14	105974781	3	3	0	331519	0.000904917	0.000904917	0
rs79790529	14	105995534	3	3	0	331519	0.000904917	0.000904917	0
rs79486354	14	106000848	3	3	0	331519	0.000904917	0.000904917	0
rs61983271	14	106008316	3	3	0	331519	0.000904917	0.000904917	0
rs28529526	14	106009477	3	3	0	331519	0.000904917	0.000904917	0
rs28385363	14	106015551	3	3	0	331519	0.000904917	0.000904917	0
rs28833814	14	106022537	3	3	0	331519	0.000904917	0.000904917	0
rs139361610	14	106023250	3	3	0	331519	0.000904917	0.000904917	0
rs113909596	14	106029624	3	3	0	331519	0.000904917	0.000904917	0
rs55847330	14	106037350	3	3	0	331519	0.000904917	0.000904917	0
rs12892296	14	106048197	3	3	0	331519	0.000904917	0.000904917	0
Affx-89020377	14	106053916	3	3	0	331519	0.000904917	0.000904917	0
rs72713340	14	106053975	3	3	0	331519	0.000904917	0.000904917	0
rs61984162	14	106054456	3	3	0	331519	0.000904917	0.000904917	0
rs80143994	14	106054568	3	3	0	331519	0.000904917	0.000904917	0
Affx-89016534	14	106054680	3	3	0	331519	0.000904917	0.000904917	0
Affx-89016910	14	106067363	3	3	0	331519	0.000904917	0.000904917	0
rs74091262	14	106067958	3	3	0	331519	0.000904917	0.000904917	0
rs75500838	14	106078444	3	3	0	331519	0.000904917	0.000904917	0
rs112773794	14	106091281	3	3	0	331519	0.000904917	0.000904917	0
rs77927926	14	106107521	0	0	0	331552	0	0	0
rs4983499	14	106109752	3	3	0	331519	0.000904917	0.000904917	0
rs7147520	14	106134694	3	2	1	331519	0.000904917	0.000603278	0.000301639
Affx-89018201	14	106173610	4	3	1	331518	0.00120656	0.000904917	0.000301639
rs117775520	14	106174221	4	3	1	331518	0.00120656	0.000904917	0.000301639
rs138622220	14	106185328	4	3	1	331518	0.00120656	0.000904917	0.000301639
rs72713373	14	106194814	4	2	2	331518	0.00120656	0.000603278	0.000603278
rs113772338	14	106195098	4	2	2	331518	0.00120656	0.000603278	0.000603278
rs28670024	14	106198003	4	2	2	331518	0.00120656	0.000603278	0.000603278
rs7158098	14	106199465	4	2	2	331518	0.00120656	0.000603278	0.000603278
rs74093831	14	106200003	4	2	2	331518	0.00120656	0.000603278	0.000603278
rs113862374	14	106204776	4	2	2	331518	0.00120656	0.000603278	0.000603278
rs1045853	14	106208086	4	2	2	331518	0.00120656	0.000603278	0.000603278
rs17850096	14	106209289	4	2	2	331518	0.00120656	0.000603278	0.000603278
Affx-89006735	14	106237566	6	2	4	331516	0.00180983	0.000603278	0.00120656
rs75048221	14	106260032	11	2	9	331511	0.00331803	0.000603278	0.00271475
rs77360171	14	106267674	11	2	9	331511	0.00331803	0.000603278	0.00271475
rs10140065	14	106284614	16	3	13	331506	0.00482623	0.000904917	0.00392131
Affx-80297418	14	106311958	18	4	14	331504	0.0054295	0.00120656	0.00422295
rs980847	14	106326733	18	4	14	331504	0.0054295	0.00120656	0.00422295
Affx-10164831	14	106369433	20	5	15	331502	0.00603278	0.0015082	0.00452459
Affx-89006614	14	106405813	23	8	15	331499	0.0069377	0.00241311	0.00452459
Affx-89021390	14	106405861	23	8	15	331499	0.0069377	0.00241311	0.00452459
rs76927863	14	106419485	23	8	15	331499	0.0069377	0.00241311	0.00452459
rs71423887	14	106439620	23	8	15	331499	0.0069377	0.00241311	0.00452459
Affx-89018006	14	106452855	23	8	15	331499	0.0069377	0.00241311	0.00452459
Affx-80283345	14	106452939	23	8	15	331499	0.0069377	0.00241311	0.00452459
rs111715739	14	106472916	27	12	15	331495	0.00814426	0.00361967	0.00452459
rs73365418	14	106481081	27	12	15	331495	0.00814426	0.00361967	0.00452459
rs67186203	14	106483423	27	12	15	331495	0.00814426	0.00361967	0.00452459
rs117976953	14	106490604	27	12	15	331495	0.00814426	0.00361967	0.00452459
rs112530749	14	106495227	27	12	15	331495	0.00814426	0.00361967	0.00452459
rs113023232	14	106514914	27	12	15	331495	0.00814426	0.00361967	0.00452459
rs72693903	14	106517058	27	12	15	331495	0.00814426	0.00361967	0.00452459
rs75619611	14	106529780	27	12	15	331495	0.00814426	0.00361967	0.00452459
rs11850633	14	106554341	28	12	16	331494	0.00844589	0.00361967	0.00482623
rs117426530	14	106591538	30	12	18	331492	0.00904917	0.00361967	0.0054295
rs1988091	14	106614665	30	12	18	331492	0.00904917	0.00361967	0.0054295
Affx-89006811	14	106622139	30	12	18	331492	0.00904917	0.00361967	0.0054295
rs56202125	14	106622554	30	12	18	331492	0.00904917	0.00361967	0.0054295
rs78696882	14	106647121	31	12	19	331491	0.00935081	0.00361967	0.00573114
rs72695956	14	106653413	31	12	19	331491	0.00935081	0.00361967	0.00573114
Affx-80283347	14	106667826	31	12	19	331491	0.00935081	0.00361967	0.00573114
rs58108160	14	106684230	32	12	20	331490	0.00965245	0.00361967	0.00603278
rs73377568	14	106693238	32	12	20	331490	0.00965245	0.00361967	0.00603278
rs72697409	14	106696859	32	12	20	331490	0.00965245	0.00361967	0.00603278
rs79722637	14	106725873	32	12	20	331490	0.00965245	0.00361967	0.00603278
rs117796724	14	106733014	32	12	20	331490	0.00965245	0.00361967	0.00603278
rs10129879	14	106750096	32	12	20	331490	0.00965245	0.00361967	0.00603278
rs12100641	14	106754445	32	12	20	331490	0.00965245	0.00361967	0.00603278
rs12586844	14	106757507	32	12	20	331490	0.00965245	0.00361967	0.00603278
rs7493992	14	106760867	32	12	20	331490	0.00965245	0.00361967	0.00603278
rs117273467	14	106766365	32	12	20	331490	0.00965245	0.00361967	0.00603278
rs115913084	14	106826231	44	15	29	331478	0.0132721	0.00452459	0.00874753
Affx-80283353	14	106829756	45	15	30	331477	0.0135738	0.00452459	0.00904917
rs116723175	14	106831722	45	15	30	331477	0.0135738	0.00452459	0.00904917
rs118181338	14	106833067	45	15	30	331477	0.0135738	0.00452459	0.00904917
rs117084266	14	106849671	47	15	32	331475	0.014177	0.00452459	0.00965245
rs12883150	14	106851107	47	15	32	331475	0.014177	0.00452459	0.00965245
rs56150756	14	106853205	47	15	32	331475	0.014177	0.00452459	0.00965245
Affx-10172827	14	106859070	47	15	32	331475	0.014177	0.00452459	0.00965245
rs12589223	14	106859656	47	15	32	331475	0.014177	0.00452459	0.00965245
rs56290832	14	106865686	47	15	32	331475	0.014177	0.00452459	0.00965245
rs72701546	14	106874165	47	15	32	331475	0.014177	0.00452459	0.00965245
rs35342927	14	106874360	47	15	32	331475	0.014177	0.00452459	0.00965245
rs61999676	14	106926328	55	18	37	331467	0.0165902	0.0054295	0.0111606
rs61999684	14	106930738	55	18	37	331467	0.0165902	0.0054295	0.0111606
rs112556248	14	106946009	55	17	38	331467	0.0165902	0.00512786	0.0114623
rs79208951	14	106946077	55	17	38	331467	0.0165902	0.00512786	0.0114623
rs35378064	14	106953813	55	17	38	331467	0.0165902	0.00512786	0.0114623
rs12050163	14	106969351	56	18	38	331466	0.0168918	0.0054295	0.0114623
rs12587347	14	106969513	56	18	38	331466	0.0168918	0.0054295	0.0114623
rs112872487	14	106976241	56	18	38	331466	0.0168918	0.0054295	0.0114623
rs61996516	14	106977800	56	18	38	331466	0.0168918	0.0054295	0.0114623
rs72684962	14	106986611	57	19	38	331465	0.0171934	0.00573114	0.0114623
rs34532658	14	106994905	57	19	38	331465	0.0171934	0.00573114	0.0114623
rs12897863	14	107002733	57	19	38	331465	0.0171934	0.00573114	0.0114623
rs117404507	14	107010134	57	19	38	331465	0.0171934	0.00573114	0.0114623
rs1034553	14	107011127	57	19	38	331465	0.0171934	0.00573114	0.0114623
rs7142635	14	107015410	57	19	38	331465	0.0171934	0.00573114	0.0114623
rs7149222	14	107016722	58	19	39	331464	0.0174951	0.00573114	0.0117639
rs4636801	14	107019037	58	19	39	331464	0.0174951	0.00573114	0.0117639
rs17112960	14	107021696	58	19	39	331464	0.0174951	0.00573114	0.0117639
rs77568141	14	107021895	58	19	39	331464	0.0174951	0.00573114	0.0117639
rs72686820	14	107029737	58	19	39	331464	0.0174951	0.00573114	0.0117639
rs2879068	14	107032200	58	19	39	331464	0.0174951	0.00573114	0.0117639
rs117410356	14	107034910	58	19	39	331464	0.0174951	0.00573114	0.0117639
rs57767447	14	107036967	58	19	39	331464	0.0174951	0.00573114	0.0117639
rs74392351	14	107039594	58	19	39	331464	0.0174951	0.00573114	0.0117639
rs17112999	14	107043157	58	19	39	331464	0.0174951	0.00573114	0.0117639
rs2919814	14	107048307	60	19	41	331462	0.0180983	0.00573114	0.0123672
rs10133734	14	107052293	60	19	41	331462	0.0180983	0.00573114	0.0123672
rs2879067	14	107053451	60	19	41	331462	0.0180983	0.00573114	0.0123672
rs74089236	14	107060513	60	19	41	331462	0.0180983	0.00573114	0.0123672
rs117522164	14	107062470	60	19	41	331462	0.0180983	0.00573114	0.0123672
rs114943362	14	107062508	60	19	41	331462	0.0180983	0.00573114	0.0123672
rs55911040	14	107067021	60	19	41	331462	0.0180983	0.00573114	0.0123672
rs74705216	14	107088360	58	17	41	331464	0.0174951	0.00512786	0.0123672
rs60917084	14	107090626	58	17	41	331464	0.0174951	0.00512786	0.0123672
rs7150535	14	107091296	58	17	41	331464	0.0174951	0.00512786	0.0123672
rs55742508	14	107091742	58	17	41	331464	0.0174951	0.00512786	0.0123672
rs11621753	14	107094123	57	17	40	331465	0.0171934	0.00512786	0.0120656
rs2583301	14	107097147	58	17	41	331464	0.0174951	0.00512786	0.0123672
rs2731148	14	107100211	58	17	41	331464	0.0174951	0.00512786	0.0123672
rs74091763	14	107101318	58	17	41	331464	0.0174951	0.00512786	0.0123672
rs2583290	14	107106280	56	17	39	331466	0.0168918	0.00512786	0.0117639
rs112704564	14	107107918	56	17	39	331466	0.0168918	0.00512786	0.0117639
rs117986088	14	107113575	56	17	39	331466	0.0168918	0.00512786	0.0117639
rs1858684	14	107118128	56	17	39	331466	0.0168918	0.00512786	0.0117639
rs873533	14	107123458	56	17	39	331466	0.0168918	0.00512786	0.0117639
rs74862755	14	107125547	56	17	39	331466	0.0168918	0.00512786	0.0117639
rs7159651	14	107127959	56	17	39	331466	0.0168918	0.00512786	0.0117639
rs17113249	14	107134290	56	17	39	331466	0.0168918	0.00512786	0.0117639
rs8010605	14	107134759	56	17	39	331466	0.0168918	0.00512786	0.0117639
rs756584	14	107135717	56	17	39	331466	0.0168918	0.00512786	0.0117639
rs2516864	14	107137063	56	17	39	331466	0.0168918	0.00512786	0.0117639
rs61997606	14	107137242	56	17	39	331466	0.0168918	0.00512786	0.0117639
rs117371921	14	107144219	56	17	39	331466	0.0168918	0.00512786	0.0117639
rs117584459	14	107147381	56	17	39	331466	0.0168918	0.00512786	0.0117639
rs116976865	14	107147404	56	17	39	331466	0.0168918	0.00512786	0.0117639
rs10147756	14	107149626	56	17	39	331466	0.0168918	0.00512786	0.0117639
rs4774174	14	107151956	56	17	39	331466	0.0168918	0.00512786	0.0117639
rs79326420	14	107154348	55	17	38	331467	0.0165902	0.00512786	0.0114623
rs57002531	14	107158227	55	17	38	331467	0.0165902	0.00512786	0.0114623
rs2097578	14	107159329	54	17	37	331468	0.0162885	0.00512786	0.0111606
rs77643214	14	107163229	53	16	37	331469	0.0159869	0.00482623	0.0111606
rs2105985	14	107166594	52	15	37	331470	0.0156852	0.00452459	0.0111606
rs117936568	14	107166839	52	15	37	331470	0.0156852	0.00452459	0.0111606
rs72690551	14	107170736	51	14	37	331471	0.0153836	0.00422295	0.0111606
rs79062188	14	107173719	51	14	37	331471	0.0153836	0.00422295	0.0111606
rs79156015	14	107175797	51	14	37	331471	0.0153836	0.00422295	0.0111606
rs72690601	14	107181249	51	14	37	331471	0.0153836	0.00422295	0.0111606
rs988131	14	107185072	48	11	37	331474	0.0144787	0.00331803	0.0111606
rs10142951	14	107190574	47	10	37	331475	0.014177	0.00301639	0.0111606
rs79467951	14	107193676	47	10	37	331475	0.014177	0.00301639	0.0111606
rs74681107	14	107201100	47	10	37	331475	0.014177	0.00301639	0.0111606
rs72692452	14	107201397	47	10	37	331475	0.014177	0.00301639	0.0111606
rs7140974	14	107204214	47	10	37	331475	0.014177	0.00301639	0.0111606
rs117133380	14	107206586	47	10	37	331475	0.014177	0.00301639	0.0111606
rs60388345	14	107221499	46	9	37	331476	0.0138754	0.00271475	0.0111606
rs10133227	14	107222493	46	9	37	331476	0.0138754	0.00271475	0.0111606
rs61997797	14	107223423	46	9	37	331476	0.0138754	0.00271475	0.0111606
rs10150900	14	107229408	44	9	35	331478	0.0132721	0.00271475	0.0105574
rs17112078	14	107231967	44	9	35	331478	0.0132721	0.00271475	0.0105574
rs118049947	14	107233361	44	9	35	331478	0.0132721	0.00271475	0.0105574
rs7161472	14	107233685	44	9	35	331478	0.0132721	0.00271475	0.0105574
rs72692465	14	107236183	44	9	35	331478	0.0132721	0.00271475	0.0105574
rs2337460	14	107238608	44	9	35	331478	0.0132721	0.00271475	0.0105574
rs2040457	14	107240459	44	9	35	331478	0.0132721	0.00271475	0.0105574
rs34889272	14	107245285	44	9	35	331478	0.0132721	0.00271475	0.0105574
rs7144404	14	107247106	44	9	35	331478	0.0132721	0.00271475	0.0105574
rs61997807	14	107250736	43	8	35	331479	0.0129705	0.00241311	0.0105574
rs11845680	14	107253139	43	8	35	331479	0.0129705	0.00241311	0.0105574
rs73387528	14	107254035	43	8	35	331479	0.0129705	0.00241311	0.0105574
rs74995449	14	107255234	43	8	35	331479	0.0129705	0.00241311	0.0105574
rs74092926	14	107261976	43	8	35	331479	0.0129705	0.00241311	0.0105574
rs113192189	14	107268495	43	8	35	331479	0.0129705	0.00241311	0.0105574
rs72694506	14	107278266	43	8	35	331479	0.0129705	0.00241311	0.0105574
rs186035946	14	107281551	43	8	35	331479	0.0129705	0.00241311	0.0105574
rs1544317	14	107281980	43	8	35	331479	0.0129705	0.00241311	0.0105574
rs61997833	14	107282024	43	8	35	331479	0.0129705	0.00241311	0.0105574
rs12147140	14	107282437	43	8	35	331479	0.0129705	0.00241311	0.0105574
rs117171918	14	107282769	43	8	35	331479	0.0129705	0.00241311	0.0105574
rs61741323	14	107282853	43	8	35	331479	0.0129705	0.00241311	0.0105574
rs10149476	14	107287663	43	8	35	331479	0.0129705	0.00241311	0.0105574
rs117764863	15	20044342	24	18	6	331498	0.00723934	0.0054295	0.00180983
rs35261146	15	20044383	26	19	7	331496	0.00784262	0.00573114	0.00211147
rs117209541	15	20071753	26	19	7	331496	0.00784262	0.00573114	0.00211147
rs12593924	15	20085107	26	19	7	331496	0.00784262	0.00573114	0.00211147
rs58382218	15	20151322	31	20	11	331491	0.00935081	0.00603278	0.00331803
rs117380829	15	20163574	31	20	11	331491	0.00935081	0.00603278	0.00331803
rs111930497	15	20168468	32	21	11	331490	0.00965245	0.00633442	0.00331803
rs7170864	15	20176300	32	21	11	331490	0.00965245	0.00633442	0.00331803
rs12440100	15	20177092	32	21	11	331490	0.00965245	0.00633442	0.00331803
rs71464574	15	20180982	32	21	11	331490	0.00965245	0.00633442	0.00331803
rs7498096	15	20189412	32	21	11	331490	0.00965245	0.00633442	0.00331803
rs4932079	15	20192011	32	21	11	331490	0.00965245	0.00633442	0.00331803
rs77117206	15	20194222	32	21	11	331490	0.00965245	0.00633442	0.00331803
rs4932072	15	20212798	36	25	11	331486	0.010859	0.00754098	0.00331803
rs117773459	15	20218516	49	37	12	331473	0.0147803	0.0111606	0.00361967
rs147463591	15	20233548	54	41	13	331468	0.0162885	0.0123672	0.00392131
rs2199325	15	20263028	58	45	13	331464	0.0174951	0.0135738	0.00392131
rs117889943	15	20548796	69	56	13	331453	0.0208131	0.0168918	0.00392131
rs12594213	15	20585204	73	60	13	331449	0.0220197	0.0180983	0.00392131
rs201994034	15	20740075	76	63	13	331446	0.0229246	0.0190033	0.00392131
rs200251643	15	21066428	119	100	19	331403	0.0358951	0.0301639	0.00573114
rs12050687	15	21150085	194	144	50	331328	0.058518	0.043436	0.015082
rs74002722	15	22305089	396	288	108	331126	0.119449	0.0868721	0.032577
rs116320125	15	22311159	407	295	112	331115	0.122767	0.0889835	0.0337836
rs117744733	15	22314679	407	295	112	331115	0.122767	0.0889835	0.0337836
rs113436221	15	22320346	408	296	112	331114	0.123069	0.0892852	0.0337836
rs72700486	15	22328644	410	298	112	331112	0.123672	0.0898885	0.0337836
rs1429491	15	22332184	410	298	112	331112	0.123672	0.0898885	0.0337836
rs76496971	15	22332223	410	298	112	331112	0.123672	0.0898885	0.0337836
rs118142015	15	22357564	415	302	113	331107	0.12518	0.091095	0.0340852
rs2671840	15	22365800	418	305	113	331104	0.126085	0.0919999	0.0340852
rs111484216	15	22368588	425	310	115	331097	0.128197	0.0935081	0.0346885
rs144556037	15	22368847	425	310	115	331097	0.128197	0.0935081	0.0346885
rs78256866	15	22368957	425	310	115	331097	0.128197	0.0935081	0.0346885
rs143037353	15	22369049	425	310	115	331097	0.128197	0.0935081	0.0346885
Affx-52354169	15	22369175	425	310	115	331097	0.128197	0.0935081	0.0346885
rs2082048	15	22375470	430	315	115	331092	0.129705	0.0950163	0.0346885
rs75415855	15	22376374	431	315	116	331091	0.130006	0.0950163	0.0349901
rs145247242	15	22382795	439	321	118	331083	0.13242	0.0968262	0.0355934
rs112942374	15	22383052	439	321	118	331083	0.13242	0.0968262	0.0355934
rs74002754	15	22383149	439	321	118	331083	0.13242	0.0968262	0.0355934
rs112081824	15	22383249	439	321	118	331083	0.13242	0.0968262	0.0355934
rs117397320	15	22389312	443	324	119	331079	0.133626	0.0977311	0.0358951
rs117656408	15	22410167	460	332	128	331062	0.138754	0.100144	0.0386098
rs117501216	15	22426582	483	351	132	331039	0.145692	0.105875	0.0398164
rs113057477	15	22427582	485	353	132	331037	0.146295	0.106479	0.0398164
rs6602931	15	22428593	485	353	132	331037	0.146295	0.106479	0.0398164
rs114078069	15	22432634	486	354	132	331036	0.146597	0.10678	0.0398164
rs117198432	15	22443837	491	356	135	331031	0.148105	0.107384	0.0407213
rs8028368	15	22444773	492	357	135	331030	0.148406	0.107685	0.0407213
rs6602936	15	22455504	501	361	140	331021	0.151121	0.108892	0.0422295
rs1995095	15	22471234	503	362	141	331019	0.151724	0.109193	0.0425311
rs7495746	15	22507849	531	381	150	330991	0.16017	0.114924	0.0452459
rs117455278	15	22509312	532	382	150	330990	0.160472	0.115226	0.0452459
rs2879943	15	22518743	534	384	150	330988	0.161075	0.115829	0.0452459
rs13380168	15	22526105	540	385	155	330982	0.162885	0.116131	0.0467541
rs118190391	15	22538194	593	408	185	330929	0.178872	0.123069	0.0558032
rs28703796	15	22541070	594	408	186	330928	0.179174	0.123069	0.0561049
rs77674206	15	22548774	609	412	197	330913	0.183698	0.124275	0.0594229
rs55753305	15	22567553	646	434	212	330876	0.194859	0.130911	0.0639475
rs117880350	15	22568100	646	434	212	330876	0.194859	0.130911	0.0639475
rs7183730	15	22579754	670	441	229	330852	0.202098	0.133023	0.0690754
rs11417388	15	22580414	670	441	229	330852	0.202098	0.133023	0.0690754
rs75939291	15	22588209	664	439	225	330858	0.200288	0.13242	0.0678688
rs117421724	15	22750297	2483	1312	1171	329039	0.74897	0.395751	0.353219
rs111984917	15	22755259	2579	1349	1230	328943	0.777927	0.406911	0.371016
rs113158848	15	22761722	2628	1363	1265	328894	0.792708	0.411134	0.381573
rs7165745	15	22763396	2633	1368	1265	328889	0.794216	0.412642	0.381573
rs4433784	15	22765683	2638	1373	1265	328884	0.795724	0.41415	0.381573
rs4932679	15	22770994	2658	1392	1266	328864	0.801757	0.419882	0.381875
rs4258578	15	22776551	2675	1408	1267	328847	0.806885	0.424708	0.382177
rs12591295	15	22776743	2678	1411	1267	328844	0.80779	0.425613	0.382177
rs56336241	15	22777815	2681	1412	1269	328841	0.808694	0.425914	0.38278
rs4405519	15	22777875	2681	1412	1269	328841	0.808694	0.425914	0.38278
rs113349525	15	22781807	2693	1423	1270	328829	0.812314	0.429232	0.383082
rs12900257	15	22784095	2693	1423	1270	328829	0.812314	0.429232	0.383082
rs118105005	15	22788922	2696	1426	1270	328826	0.813219	0.430137	0.383082
rs117190602	15	22789093	2696	1426	1270	328826	0.813219	0.430137	0.383082
rs56336082	15	22790310	2696	1426	1270	328826	0.813219	0.430137	0.383082
rs117008634	15	22794494	2696	1426	1270	328826	0.813219	0.430137	0.383082
rs8034210	15	22796596	2698	1428	1270	328824	0.813822	0.430741	0.383082
rs7494922	15	22800459	2699	1429	1270	328823	0.814124	0.431042	0.383082
rs72693851	15	22804848	2709	1439	1270	328813	0.81714	0.434059	0.383082
rs11486384	15	22808811	2710	1440	1270	328812	0.817442	0.43436	0.383082
rs62008122	15	22816545	2717	1447	1270	328805	0.819553	0.436472	0.383082
rs72693856	15	22819338	2717	1447	1270	328805	0.819553	0.436472	0.383082
rs118000124	15	22839023	2740	1470	1270	328782	0.826491	0.443409	0.383082
rs201759882	15	22840211	2741	1471	1270	328781	0.826793	0.443711	0.383082
rs117228714	15	22842384	2741	1471	1270	328781	0.826793	0.443711	0.383082
rs73409389	15	22845832	2742	1472	1270	328780	0.827094	0.444013	0.383082
rs150408740	15	22845849	2742	1472	1270	328780	0.827094	0.444013	0.383082
rs145668941	15	22846897	2742	1472	1270	328780	0.827094	0.444013	0.383082
rs118137061	15	22846932	2742	1472	1270	328780	0.827094	0.444013	0.383082
rs1544285	15	22853997	2742	1472	1270	328780	0.827094	0.444013	0.383082
rs117689074	15	22855492	2742	1472	1270	328780	0.827094	0.444013	0.383082
rs113186155	15	22858519	2742	1472	1270	328780	0.827094	0.444013	0.383082
rs116995654	15	22858763	2742	1472	1270	328780	0.827094	0.444013	0.383082
rs111426813	15	22860803	2742	1472	1270	328780	0.827094	0.444013	0.383082
rs148108126	15	22862978	2742	1472	1270	328780	0.827094	0.444013	0.383082
rs138440581	15	22864369	2743	1473	1270	328779	0.827396	0.444314	0.383082
rs111535589	15	22865430	2743	1473	1270	328779	0.827396	0.444314	0.383082
rs62009514	15	22867570	2743	1473	1270	328779	0.827396	0.444314	0.383082
rs2251602	15	22869804	2743	1473	1270	328779	0.827396	0.444314	0.383082
rs2289815	15	22869860	2743	1473	1270	328779	0.827396	0.444314	0.383082
rs149154554	15	22869996	2743	1473	1270	328779	0.827396	0.444314	0.383082
Affx-80250292	15	22870003	2743	1473	1270	328779	0.827396	0.444314	0.383082
rs8028399	15	22876052	2744	1474	1270	328778	0.827698	0.444616	0.383082
rs73411370	15	22883815	2746	1476	1270	328776	0.828301	0.445219	0.383082
rs151023597	15	22884847	2746	1476	1270	328776	0.828301	0.445219	0.383082
rs8038923	15	22891939	2746	1476	1270	328776	0.828301	0.445219	0.383082
rs28364574	15	22892402	2746	1476	1270	328776	0.828301	0.445219	0.383082
rs75091020	15	22894120	2746	1476	1270	328776	0.828301	0.445219	0.383082
rs112366392	15	22902327	2746	1476	1270	328776	0.828301	0.445219	0.383082
rs35090384	15	22904503	2746	1476	1270	328776	0.828301	0.445219	0.383082
Affx-11303517	15	22906984	2746	1476	1270	328776	0.828301	0.445219	0.383082
rs11853131	15	22907319	2746	1476	1270	328776	0.828301	0.445219	0.383082
rs11855712	15	22914428	2747	1477	1270	328775	0.828603	0.445521	0.383082
rs28510215	15	22916231	2747	1477	1270	328775	0.828603	0.445521	0.383082
rs6606805	15	22918960	2747	1477	1270	328775	0.828603	0.445521	0.383082
rs2028794	15	22919415	2747	1477	1270	328775	0.828603	0.445521	0.383082
rs56202333	15	22920901	2747	1477	1270	328775	0.828603	0.445521	0.383082
rs117062858	15	22927142	2747	1477	1270	328775	0.828603	0.445521	0.383082
Affx-52329150	15	22928537	2747	1477	1270	328775	0.828603	0.445521	0.383082
rs11637146	15	22930067	2747	1477	1270	328775	0.828603	0.445521	0.383082
rs113670727	15	22930476	2747	1477	1270	328775	0.828603	0.445521	0.383082
rs7402104	15	22931445	2747	1477	1270	328775	0.828603	0.445521	0.383082
rs2120968	15	22932511	2747	1477	1270	328775	0.828603	0.445521	0.383082
rs1109589	15	22932646	2747	1477	1270	328775	0.828603	0.445521	0.383082
rs113824928	15	22937388	2747	1477	1270	328775	0.828603	0.445521	0.383082
rs62011564	15	22942334	2747	1477	1270	328775	0.828603	0.445521	0.383082
rs34361302	15	22944196	2747	1477	1270	328775	0.828603	0.445521	0.383082
rs8029108	15	22945314	2748	1477	1271	328774	0.828904	0.445521	0.383383
rs113810963	15	22946729	2749	1478	1271	328773	0.829206	0.445823	0.383383
rs12910040	15	22947334	2749	1478	1271	328773	0.829206	0.445823	0.383383
rs118166208	15	22947430	2749	1478	1271	328773	0.829206	0.445823	0.383383
rs60506149	15	22947667	2749	1478	1271	328773	0.829206	0.445823	0.383383
rs62011567	15	22947765	2749	1478	1271	328773	0.829206	0.445823	0.383383
rs8036575	15	22948429	2749	1478	1271	328773	0.829206	0.445823	0.383383
rs12595020	15	22948499	2749	1478	1271	328773	0.829206	0.445823	0.383383
rs68147194	15	22952916	2749	1478	1271	328773	0.829206	0.445823	0.383383
rs36080947	15	22955211	2749	1478	1271	328773	0.829206	0.445823	0.383383
rs116420052	15	22956277	2749	1478	1271	328773	0.829206	0.445823	0.383383
rs149345972	15	22956327	2749	1478	1271	328773	0.829206	0.445823	0.383383
rs7167687	15	22958758	2749	1478	1271	328773	0.829206	0.445823	0.383383
rs2289817	15	22960700	2749	1478	1271	328773	0.829206	0.445823	0.383383
rs72698053	15	22962359	2749	1478	1271	328773	0.829206	0.445823	0.383383
rs138734959	15	22963816	2749	1478	1271	328773	0.829206	0.445823	0.383383
rs142727980	15	22963869	2749	1478	1271	328773	0.829206	0.445823	0.383383
rs7168653	15	22964647	2749	1478	1271	328773	0.829206	0.445823	0.383383
rs17137192	15	22968294	2749	1478	1271	328773	0.829206	0.445823	0.383383
rs7170637	15	22969232	2749	1478	1271	328773	0.829206	0.445823	0.383383
rs72698061	15	22971597	2749	1478	1271	328773	0.829206	0.445823	0.383383
rs2068759	15	22972294	2749	1478	1271	328773	0.829206	0.445823	0.383383
rs72698065	15	22972796	2749	1478	1271	328773	0.829206	0.445823	0.383383
rs58079895	15	22972958	2749	1478	1271	328773	0.829206	0.445823	0.383383
rs28427272	15	22975738	2749	1478	1271	328773	0.829206	0.445823	0.383383
rs8038087	15	22976986	2749	1478	1271	328773	0.829206	0.445823	0.383383
rs72698068	15	22980396	2749	1478	1271	328773	0.829206	0.445823	0.383383
rs62008564	15	22980776	2749	1478	1271	328773	0.829206	0.445823	0.383383
rs117523881	15	22980815	2749	1478	1271	328773	0.829206	0.445823	0.383383
rs143927273	15	22983497	2749	1478	1271	328773	0.829206	0.445823	0.383383
rs77132164	15	22983869	2749	1478	1271	328773	0.829206	0.445823	0.383383
rs8043191	15	22984844	2749	1478	1271	328773	0.829206	0.445823	0.383383
rs7176628	15	22986435	2749	1478	1271	328773	0.829206	0.445823	0.383383
rs12441373	15	22989918	2748	1477	1271	328774	0.828904	0.445521	0.383383
rs139635799	15	22990087	2748	1477	1271	328774	0.828904	0.445521	0.383383
rs2068655	15	22990854	2748	1477	1271	328774	0.828904	0.445521	0.383383
rs79509762	15	22992562	2748	1477	1271	328774	0.828904	0.445521	0.383383
rs149042952	15	22993121	2748	1477	1271	328774	0.828904	0.445521	0.383383
rs7182576	15	22994595	2748	1477	1271	328774	0.828904	0.445521	0.383383
rs4778441	15	23001691	2744	1474	1270	328778	0.827698	0.444616	0.383082
rs116985253	15	23004333	2743	1473	1270	328779	0.827396	0.444314	0.383082
Affx-52354182	15	23006299	2742	1472	1270	328780	0.827094	0.444013	0.383082
rs201538213	15	23006304	2742	1472	1270	328780	0.827094	0.444013	0.383082
Affx-89005021	15	23006573	2742	1472	1270	328780	0.827094	0.444013	0.383082
rs11263679	15	23008392	2742	1472	1270	328780	0.827094	0.444013	0.383082
rs28809626	15	23011306	2741	1471	1270	328781	0.826793	0.443711	0.383082
rs117124202	15	23011848	2741	1471	1270	328781	0.826793	0.443711	0.383082
rs150146701	15	23014502	2741	1471	1270	328781	0.826793	0.443711	0.383082
rs55897540	15	23017342	2738	1468	1270	328784	0.825888	0.442806	0.383082
rs118184354	15	23020139	2738	1468	1270	328784	0.825888	0.442806	0.383082
rs2117311	15	23021968	2737	1467	1270	328785	0.825586	0.442505	0.383082
rs72698084	15	23022061	2737	1467	1270	328785	0.825586	0.442505	0.383082
rs76957122	15	23024744	2735	1465	1270	328787	0.824983	0.441901	0.383082
rs4592619	15	23033803	2726	1456	1270	328796	0.822268	0.439187	0.383082
rs117360934	15	23037153	2724	1454	1270	328798	0.821665	0.438583	0.383082
rs28510330	15	23038344	2724	1454	1270	328798	0.821665	0.438583	0.383082
rs62001107	15	23040028	2723	1453	1270	328799	0.821363	0.438282	0.383082
rs117123421	15	23040116	2723	1453	1270	328799	0.821363	0.438282	0.383082
rs67153921	15	23040248	2723	1453	1270	328799	0.821363	0.438282	0.383082
rs4778334	15	23040856	2723	1453	1270	328799	0.821363	0.438282	0.383082
rs12439636	15	23042155	2723	1453	1270	328799	0.821363	0.438282	0.383082
rs3812923	15	23045127	2720	1450	1270	328802	0.820458	0.437377	0.383082
rs12902722	15	23046404	2717	1447	1270	328805	0.819553	0.436472	0.383082
rs6606823	15	23046855	2717	1447	1270	328805	0.819553	0.436472	0.383082
rs17807140	15	23046902	2717	1447	1270	328805	0.819553	0.436472	0.383082
rs72698098	15	23047266	2716	1446	1270	328806	0.819252	0.43617	0.383082
rs4778575	15	23053839	2689	1419	1270	328833	0.811108	0.428026	0.383082
rs34681710	15	23053873	2689	1419	1270	328833	0.811108	0.428026	0.383082
rs77203561	15	23057858	2672	1402	1270	328850	0.80598	0.422898	0.383082
rs1991922	15	23059394	2664	1394	1270	328858	0.803567	0.420485	0.383082
rs117281506	15	23059653	2664	1394	1270	328858	0.803567	0.420485	0.383082
rs11636690	15	23060281	2664	1394	1270	328858	0.803567	0.420485	0.383082
rs74003090	15	23060998	2664	1394	1270	328858	0.803567	0.420485	0.383082
rs56368617	15	23064925	2643	1373	1270	328879	0.797232	0.41415	0.383082
rs4778566	15	23065921	2638	1368	1270	328884	0.795724	0.412642	0.383082
rs6606826	15	23066182	2638	1368	1270	328884	0.795724	0.412642	0.383082
rs117031821	15	23066738	2638	1368	1270	328884	0.795724	0.412642	0.383082
rs12102090	15	23070370	2562	1292	1270	328960	0.772799	0.389718	0.383082
rs117327735	15	23072865	2536	1266	1270	328986	0.764957	0.381875	0.383082
rs12911283	15	23079651	2431	1162	1269	329091	0.733285	0.350505	0.38278
rs117460072	15	23081204	2428	1159	1269	329094	0.73238	0.3496	0.38278
rs7183268	15	23082796	2410	1144	1266	329112	0.72695	0.345075	0.381875
rs8042574	15	23083263	2410	1144	1266	329112	0.72695	0.345075	0.381875
rs117946938	15	23083677	2408	1142	1266	329114	0.726347	0.344472	0.381875
Affx-89025644	15	23093090	2227	1001	1226	329295	0.67175	0.301941	0.36981
rs12916339	15	23093770	2214	996	1218	329308	0.667829	0.300433	0.367396
rs78649014	15	23109512	2039	854	1185	329483	0.615042	0.2576	0.357442
rs35698504	15	23120376	2019	835	1184	329503	0.609009	0.251869	0.357141
rs117550350	15	23125469	2012	828	1184	329510	0.606898	0.249757	0.357141
rs10519349	15	23138471	1825	648	1177	329697	0.550491	0.195462	0.355029
rs58125937	15	23138536	1823	648	1175	329699	0.549888	0.195462	0.354426
rs8033142	15	23140114	1816	644	1172	329706	0.547777	0.194256	0.353521
rs59451562	15	23148210	1748	607	1141	329774	0.527265	0.183095	0.34417
rs10908265	15	23162843	1658	530	1128	329864	0.500118	0.159869	0.340249
rs61465625	15	23164749	1657	530	1127	329865	0.499816	0.159869	0.339947
rs117899283	15	23165833	1652	529	1123	329870	0.498308	0.159567	0.338741
rs692110	15	23184491	1535	508	1027	329987	0.463016	0.153233	0.309783
rs116635143	15	23187753	1531	508	1023	329991	0.461809	0.153233	0.308577
rs80354395	15	23221145	1449	457	992	330073	0.437075	0.137849	0.299226
rs72699963	15	23232224	1440	453	987	330082	0.43436	0.136643	0.297718
rs7402309	15	23236972	1416	449	967	330106	0.427121	0.135436	0.291685
rs8039845	15	23253030	1381	441	940	330141	0.416564	0.133023	0.283541
Affx-89008096	15	23606378	78	33	45	331444	0.0235279	0.00995409	0.0135738
rs111368842	15	23616115	75	31	44	331447	0.0226229	0.00935081	0.0132721
rs1880766	15	23631810	75	31	44	331447	0.0226229	0.00935081	0.0132721
rs17753306	15	23631857	75	31	44	331447	0.0226229	0.00935081	0.0132721
rs4778312	15	23641196	65	24	41	331457	0.0196065	0.00723934	0.0123672
rs1830115	15	23648792	64	23	41	331458	0.0193049	0.0069377	0.0123672
rs4778526	15	23654064	63	23	40	331459	0.0190033	0.0069377	0.0120656
rs7176745	15	23660570	64	25	39	331458	0.0193049	0.00754098	0.0117639
rs72699978	15	23666373	63	24	39	331459	0.0190033	0.00723934	0.0117639
rs12910918	15	23668092	63	24	39	331459	0.0190033	0.00723934	0.0117639
rs6576313	15	23682708	18	17	1	331504	0.0054295	0.00512786	0.000301639
Affx-52354184	15	23686246	18	17	1	331504	0.0054295	0.00512786	0.000301639
rs4778531	15	23688944	18	17	1	331504	0.0054295	0.00512786	0.000301639
rs115637582	15	23689202	18	17	1	331504	0.0054295	0.00512786	0.000301639
rs117712234	15	23689204	18	17	1	331504	0.0054295	0.00512786	0.000301639
rs117382612	15	23705711	17	16	1	331505	0.00512786	0.00482623	0.000301639
rs4778532	15	23710146	17	16	1	331505	0.00512786	0.00482623	0.000301639
rs76031080	15	23714864	17	16	1	331505	0.00512786	0.00482623	0.000301639
rs79642892	15	23715279	17	16	1	331505	0.00512786	0.00482623	0.000301639
rs80172595	15	23718476	17	16	1	331505	0.00512786	0.00482623	0.000301639
rs8023557	15	23721954	17	16	1	331505	0.00512786	0.00482623	0.000301639
rs4778536	15	23723061	17	16	1	331505	0.00512786	0.00482623	0.000301639
rs58741014	15	23723859	17	16	1	331505	0.00512786	0.00482623	0.000301639
rs62000003	15	23728566	17	16	1	331505	0.00512786	0.00482623	0.000301639
rs6576401	15	23738512	17	16	1	331505	0.00512786	0.00482623	0.000301639
rs28415513	15	23741076	17	16	1	331505	0.00512786	0.00482623	0.000301639
rs12911701	15	23744172	17	16	1	331505	0.00512786	0.00482623	0.000301639
rs8036973	15	23744502	17	16	1	331505	0.00512786	0.00482623	0.000301639
rs2344878	15	23750962	17	16	1	331505	0.00512786	0.00482623	0.000301639
rs35909490	15	23752890	18	17	1	331504	0.0054295	0.00512786	0.000301639
rs7169716	15	23753884	18	17	1	331504	0.0054295	0.00512786	0.000301639
rs74005543	15	23755347	18	17	1	331504	0.0054295	0.00512786	0.000301639
rs1405185	15	23755828	18	17	1	331504	0.0054295	0.00512786	0.000301639
rs72701935	15	23756176	18	17	1	331504	0.0054295	0.00512786	0.000301639
rs62000022	15	23757383	18	17	1	331504	0.0054295	0.00512786	0.000301639
rs7497530	15	23766426	18	17	1	331504	0.0054295	0.00512786	0.000301639
rs74697825	15	23768614	18	17	1	331504	0.0054295	0.00512786	0.000301639
rs117406386	15	23769205	18	17	1	331504	0.0054295	0.00512786	0.000301639
rs8036730	15	23771443	18	17	1	331504	0.0054295	0.00512786	0.000301639
rs117237659	15	23774400	18	17	1	331504	0.0054295	0.00512786	0.000301639
rs4778556	15	23778691	18	17	1	331504	0.0054295	0.00512786	0.000301639
rs7496623	15	23783392	18	17	1	331504	0.0054295	0.00512786	0.000301639
rs4072949	15	23784448	20	19	1	331502	0.00603278	0.00573114	0.000301639
rs3935070	15	23784767	20	19	1	331502	0.00603278	0.00573114	0.000301639
rs7495396	15	23785447	20	19	1	331502	0.00603278	0.00573114	0.000301639
rs4778560	15	23792773	20	19	1	331502	0.00603278	0.00573114	0.000301639
rs4778321	15	23798089	20	19	1	331502	0.00603278	0.00573114	0.000301639
rs7496206	15	23799221	20	19	1	331502	0.00603278	0.00573114	0.000301639
rs12439354	15	23807871	20	19	1	331502	0.00603278	0.00573114	0.000301639
rs6576462	15	23814666	20	19	1	331502	0.00603278	0.00573114	0.000301639
rs28544508	15	23816927	20	19	1	331502	0.00603278	0.00573114	0.000301639
rs12913825	15	23820050	21	20	1	331501	0.00633442	0.00603278	0.000301639
rs118032844	15	23825201	21	20	1	331501	0.00633442	0.00603278	0.000301639
rs62000051	15	23828420	21	20	1	331501	0.00633442	0.00603278	0.000301639
rs56344664	15	23829074	21	20	1	331501	0.00633442	0.00603278	0.000301639
rs34901442	15	23829308	21	20	1	331501	0.00633442	0.00603278	0.000301639
rs10873623	15	23833737	24	23	1	331498	0.00723934	0.0069377	0.000301639
rs12441183	15	23833777	24	23	1	331498	0.00723934	0.0069377	0.000301639
rs28661782	15	23834500	24	23	1	331498	0.00723934	0.0069377	0.000301639
rs62000054	15	23840029	24	23	1	331498	0.00723934	0.0069377	0.000301639
rs72701982	15	23841091	24	23	1	331498	0.00723934	0.0069377	0.000301639
rs11633599	15	23842379	24	23	1	331498	0.00723934	0.0069377	0.000301639
rs8038844	15	23847797	24	23	1	331498	0.00723934	0.0069377	0.000301639
rs34416476	15	23849742	24	23	1	331498	0.00723934	0.0069377	0.000301639
rs7496929	15	23853079	24	23	1	331498	0.00723934	0.0069377	0.000301639
rs7495460	15	23853274	24	23	1	331498	0.00723934	0.0069377	0.000301639
rs76668889	15	23854715	24	23	1	331498	0.00723934	0.0069377	0.000301639
rs75718753	15	23861035	24	23	1	331498	0.00723934	0.0069377	0.000301639
rs76135218	15	23861089	24	23	1	331498	0.00723934	0.0069377	0.000301639
rs35643091	15	23862835	24	23	1	331498	0.00723934	0.0069377	0.000301639
rs76947259	15	23874362	24	23	1	331498	0.00723934	0.0069377	0.000301639
rs72701995	15	23877179	24	23	1	331498	0.00723934	0.0069377	0.000301639
rs118159298	15	23877193	24	23	1	331498	0.00723934	0.0069377	0.000301639
rs7169369	15	23877411	24	23	1	331498	0.00723934	0.0069377	0.000301639
rs10873634	15	23880551	24	23	1	331498	0.00723934	0.0069377	0.000301639
rs4480754	15	23886941	24	23	1	331498	0.00723934	0.0069377	0.000301639
rs9785	15	23889033	25	23	2	331497	0.00754098	0.0069377	0.000603278
rs2233070	15	23889739	25	23	2	331497	0.00754098	0.0069377	0.000603278
rs2233069	15	23889844	25	23	2	331497	0.00754098	0.0069377	0.000603278
rs138628273	15	23889873	25	23	2	331497	0.00754098	0.0069377	0.000603278
rs201984254	15	23890600	25	23	2	331497	0.00754098	0.0069377	0.000603278
rs201935129	15	23890899	25	23	2	331497	0.00754098	0.0069377	0.000603278
rs188762916	15	23892505	25	23	2	331497	0.00754098	0.0069377	0.000603278
rs850815	15	23894745	25	23	2	331497	0.00754098	0.0069377	0.000603278
rs850813	15	23895635	25	23	2	331497	0.00754098	0.0069377	0.000603278
rs9744374	15	23898394	25	23	2	331497	0.00754098	0.0069377	0.000603278
rs11634519	15	23910859	24	23	1	331498	0.00723934	0.0069377	0.000301639
rs67769103	15	23912414	24	23	1	331498	0.00723934	0.0069377	0.000301639
rs17755239	15	23914661	24	23	1	331498	0.00723934	0.0069377	0.000301639
rs8028728	15	23919993	24	23	1	331498	0.00723934	0.0069377	0.000301639
rs72703922	15	23923167	24	23	1	331498	0.00723934	0.0069377	0.000301639
rs7177455	15	23928326	24	23	1	331498	0.00723934	0.0069377	0.000301639
rs78715570	15	23928332	24	23	1	331498	0.00723934	0.0069377	0.000301639
rs699327	15	23929094	24	23	1	331498	0.00723934	0.0069377	0.000301639
rs74902085	15	23932967	24	23	1	331498	0.00723934	0.0069377	0.000301639
rs699330	15	23936670	24	23	1	331498	0.00723934	0.0069377	0.000301639
rs116971709	15	23945931	25	24	1	331497	0.00754098	0.00723934	0.000301639
rs1852029	15	23947116	25	24	1	331497	0.00754098	0.00723934	0.000301639
rs76084559	15	23951300	25	24	1	331497	0.00754098	0.00723934	0.000301639
rs12908679	15	23953590	26	24	2	331496	0.00784262	0.00723934	0.000603278
rs74003315	15	23953870	26	24	2	331496	0.00784262	0.00723934	0.000603278
rs1524842	15	23954249	26	24	2	331496	0.00784262	0.00723934	0.000603278
rs111965869	15	23954677	26	24	2	331496	0.00784262	0.00723934	0.000603278
rs12914458	15	23955204	26	24	2	331496	0.00784262	0.00723934	0.000603278
rs1640501	15	23955391	26	24	2	331496	0.00784262	0.00723934	0.000603278
rs79192033	15	23955807	27	25	2	331495	0.00814426	0.00754098	0.000603278
rs1640499	15	23955968	27	25	2	331495	0.00814426	0.00754098	0.000603278
rs1630385	15	23956150	27	25	2	331495	0.00814426	0.00754098	0.000603278
rs1640496	15	23956478	27	25	2	331495	0.00814426	0.00754098	0.000603278
rs73442439	15	23958005	27	25	2	331495	0.00814426	0.00754098	0.000603278
rs7168360	15	23969670	28	26	2	331494	0.00844589	0.00784262	0.000603278
rs1717839	15	23973973	28	26	2	331494	0.00844589	0.00784262	0.000603278
rs61999865	15	23974493	28	26	2	331494	0.00844589	0.00784262	0.000603278
rs8025564	15	23975482	28	26	2	331494	0.00844589	0.00784262	0.000603278
Affx-11317830	15	23978955	28	26	2	331494	0.00844589	0.00784262	0.000603278
rs11633382	15	23979190	28	26	2	331494	0.00844589	0.00784262	0.000603278
rs72703936	15	23982104	28	26	2	331494	0.00844589	0.00784262	0.000603278
rs79448344	15	23989513	28	26	2	331494	0.00844589	0.00784262	0.000603278
rs824186	15	23991669	28	26	2	331494	0.00844589	0.00784262	0.000603278
rs117529690	15	23999405	28	26	2	331494	0.00844589	0.00784262	0.000603278
rs72703940	15	23999501	28	26	2	331494	0.00844589	0.00784262	0.000603278
rs28716882	15	24001767	27	26	1	331495	0.00814426	0.00784262	0.000301639
rs57609891	15	24001809	27	26	1	331495	0.00814426	0.00784262	0.000301639
rs824192	15	24002327	27	26	1	331495	0.00814426	0.00784262	0.000301639
rs824191	15	24003165	27	26	1	331495	0.00814426	0.00784262	0.000301639
rs7178198	15	24006262	29	27	2	331493	0.00874753	0.00814426	0.000603278
rs17755951	15	24006279	29	27	2	331493	0.00874753	0.00814426	0.000603278
rs824207	15	24007729	30	27	3	331492	0.00904917	0.00814426	0.000904917
rs28629770	15	24008242	30	27	3	331492	0.00904917	0.00814426	0.000904917
rs824202	15	24009581	30	27	3	331492	0.00904917	0.00814426	0.000904917
rs118189644	15	24011893	30	27	3	331492	0.00904917	0.00814426	0.000904917
rs824198	15	24014325	30	27	3	331492	0.00904917	0.00814426	0.000904917
rs74906225	15	24015789	30	27	3	331492	0.00904917	0.00814426	0.000904917
rs61999883	15	24020330	30	27	3	331492	0.00904917	0.00814426	0.000904917
rs74378399	15	24021120	30	27	3	331492	0.00904917	0.00814426	0.000904917
rs17117524	15	24025416	31	28	3	331491	0.00935081	0.00844589	0.000904917
rs824181	15	24027493	31	28	3	331491	0.00935081	0.00844589	0.000904917
rs111464379	15	24028530	31	28	3	331491	0.00935081	0.00844589	0.000904917
rs12900219	15	24032467	33	30	3	331489	0.00995409	0.00904917	0.000904917
rs9920378	15	24033450	33	30	3	331489	0.00995409	0.00904917	0.000904917
rs1722834	15	24037504	37	34	3	331485	0.0111606	0.0102557	0.000904917
rs8035695	15	24042194	40	37	3	331482	0.0120656	0.0111606	0.000904917
rs12439313	15	24042255	40	37	3	331482	0.0120656	0.0111606	0.000904917
rs77266206	15	24042401	40	37	3	331482	0.0120656	0.0111606	0.000904917
rs78474314	15	24042967	40	37	3	331482	0.0120656	0.0111606	0.000904917
rs1722802	15	24043143	40	37	3	331482	0.0120656	0.0111606	0.000904917
rs12595166	15	24043465	40	37	3	331482	0.0120656	0.0111606	0.000904917
rs116921188	15	24043601	40	37	3	331482	0.0120656	0.0111606	0.000904917
rs35793836	15	24043954	40	37	3	331482	0.0120656	0.0111606	0.000904917
rs74773004	15	24044046	40	37	3	331482	0.0120656	0.0111606	0.000904917
rs61999908	15	24046973	40	37	3	331482	0.0120656	0.0111606	0.000904917
rs824211	15	24047188	40	37	3	331482	0.0120656	0.0111606	0.000904917
rs824208	15	24047607	40	37	3	331482	0.0120656	0.0111606	0.000904917
rs34852791	15	24049764	40	37	3	331482	0.0120656	0.0111606	0.000904917
rs112736268	15	24054442	42	39	3	331480	0.0126688	0.0117639	0.000904917
rs58050528	15	24055830	42	39	3	331480	0.0126688	0.0117639	0.000904917
rs844033	15	24058740	43	40	3	331479	0.0129705	0.0120656	0.000904917
rs58889739	15	24060240	43	40	3	331479	0.0129705	0.0120656	0.000904917
rs28705905	15	24061400	43	40	3	331479	0.0129705	0.0120656	0.000904917
rs1524845	15	24061497	43	40	3	331479	0.0129705	0.0120656	0.000904917
rs12900323	15	24065085	43	40	3	331479	0.0129705	0.0120656	0.000904917
rs76684607	15	24071199	43	40	3	331479	0.0129705	0.0120656	0.000904917
rs79182128	15	24071841	43	40	3	331479	0.0129705	0.0120656	0.000904917
rs142408628	15	24073043	43	40	3	331479	0.0129705	0.0120656	0.000904917
rs79603049	15	24073758	43	40	3	331479	0.0129705	0.0120656	0.000904917
rs11632448	15	24074234	43	40	3	331479	0.0129705	0.0120656	0.000904917
rs111913693	15	24074399	43	40	3	331479	0.0129705	0.0120656	0.000904917
rs17117571	15	24077122	43	40	3	331479	0.0129705	0.0120656	0.000904917
rs4778255	15	24079785	43	40	3	331479	0.0129705	0.0120656	0.000904917
rs77322733	15	24088656	43	40	3	331479	0.0129705	0.0120656	0.000904917
rs17813715	15	24089841	43	40	3	331479	0.0129705	0.0120656	0.000904917
rs61361162	15	24090336	43	40	3	331479	0.0129705	0.0120656	0.000904917
rs28461590	15	24095701	43	40	3	331479	0.0129705	0.0120656	0.000904917
rs12905338	15	24096986	43	40	3	331479	0.0129705	0.0120656	0.000904917
rs1459958	15	24098594	43	40	3	331479	0.0129705	0.0120656	0.000904917
rs79064773	15	24106065	46	40	6	331476	0.0138754	0.0120656	0.00180983
rs72703989	15	24106940	46	40	6	331476	0.0138754	0.0120656	0.00180983
rs28521557	15	24114098	46	40	6	331476	0.0138754	0.0120656	0.00180983
rs61999948	15	24115197	46	40	6	331476	0.0138754	0.0120656	0.00180983
rs11636636	15	24117029	46	40	6	331476	0.0138754	0.0120656	0.00180983
rs72703997	15	24120926	46	40	6	331476	0.0138754	0.0120656	0.00180983
rs8042584	15	24123137	46	40	6	331476	0.0138754	0.0120656	0.00180983
rs10152498	15	24123835	46	40	6	331476	0.0138754	0.0120656	0.00180983
rs2085744	15	24126609	46	40	6	331476	0.0138754	0.0120656	0.00180983
rs17117664	15	24132102	47	40	7	331475	0.014177	0.0120656	0.00211147
rs4778259	15	24133383	47	40	7	331475	0.014177	0.0120656	0.00211147
rs4778345	15	24135355	50	40	10	331472	0.015082	0.0120656	0.00301639
rs74003385	15	24135877	50	40	10	331472	0.015082	0.0120656	0.00301639
rs8026788	15	24137867	50	40	10	331472	0.015082	0.0120656	0.00301639
rs1002907	15	24139079	50	40	10	331472	0.015082	0.0120656	0.00301639
rs80026692	15	24140133	50	40	10	331472	0.015082	0.0120656	0.00301639
rs76178639	15	24140456	50	40	10	331472	0.015082	0.0120656	0.00301639
rs2017497	15	24142539	50	40	10	331472	0.015082	0.0120656	0.00301639
rs12591922	15	24144958	50	40	10	331472	0.015082	0.0120656	0.00301639
rs67620605	15	24146210	50	40	10	331472	0.015082	0.0120656	0.00301639
rs28868912	15	24148115	50	40	10	331472	0.015082	0.0120656	0.00301639
rs6576648	15	24148457	50	40	10	331472	0.015082	0.0120656	0.00301639
rs143814566	15	24150043	50	40	10	331472	0.015082	0.0120656	0.00301639
rs78037393	15	24152801	50	40	10	331472	0.015082	0.0120656	0.00301639
rs17117784	15	24153136	50	40	10	331472	0.015082	0.0120656	0.00301639
rs74354920	15	24159118	48	40	8	331474	0.0144787	0.0120656	0.00241311
rs17759061	15	24159535	48	40	8	331474	0.0144787	0.0120656	0.00241311
rs117604384	15	24160001	48	40	8	331474	0.0144787	0.0120656	0.00241311
rs78477401	15	24172964	48	39	9	331474	0.0144787	0.0117639	0.00271475
rs12592305	15	24175585	48	39	9	331474	0.0144787	0.0117639	0.00271475
rs2353506	15	24175851	48	39	9	331474	0.0144787	0.0117639	0.00271475
rs1020817	15	24177926	48	39	9	331474	0.0144787	0.0117639	0.00271475
rs8037283	15	24180261	48	39	9	331474	0.0144787	0.0117639	0.00271475
rs113412474	15	24180578	48	39	9	331474	0.0144787	0.0117639	0.00271475
rs12905760	15	24181577	48	39	9	331474	0.0144787	0.0117639	0.00271475
rs113977213	15	24183544	48	39	9	331474	0.0144787	0.0117639	0.00271475
rs58675309	15	24189459	47	38	9	331475	0.014177	0.0114623	0.00271475
rs72687902	15	24190304	47	38	9	331475	0.014177	0.0114623	0.00271475
rs72689807	15	24191524	47	38	9	331475	0.014177	0.0114623	0.00271475
rs117986357	15	24191719	47	38	9	331475	0.014177	0.0114623	0.00271475
rs78975159	15	24192633	47	38	9	331475	0.014177	0.0114623	0.00271475
rs1870544	15	24194457	47	38	9	331475	0.014177	0.0114623	0.00271475
rs11856355	15	24198152	47	38	9	331475	0.014177	0.0114623	0.00271475
rs62037921	15	24200047	46	37	9	331476	0.0138754	0.0111606	0.00271475
rs72689821	15	24200208	46	37	9	331476	0.0138754	0.0111606	0.00271475
rs4404026	15	24202429	46	37	9	331476	0.0138754	0.0111606	0.00271475
rs7176869	15	24205361	46	37	9	331476	0.0138754	0.0111606	0.00271475
rs2353502	15	24207567	46	37	9	331476	0.0138754	0.0111606	0.00271475
rs36066134	15	24210946	45	36	9	331477	0.0135738	0.010859	0.00271475
rs72689850	15	24210972	45	36	9	331477	0.0135738	0.010859	0.00271475
rs72689851	15	24211554	45	36	9	331477	0.0135738	0.010859	0.00271475
rs28710785	15	24219964	45	36	9	331477	0.0135738	0.010859	0.00271475
rs11161373	15	24220818	45	36	9	331477	0.0135738	0.010859	0.00271475
rs7170417	15	24224609	43	34	9	331479	0.0129705	0.0102557	0.00271475
rs76531127	15	24224613	43	34	9	331479	0.0129705	0.0102557	0.00271475
rs11854250	15	24225663	43	34	9	331479	0.0129705	0.0102557	0.00271475
rs8030884	15	24225808	43	34	9	331479	0.0129705	0.0102557	0.00271475
rs74247804	15	24226306	43	34	9	331479	0.0129705	0.0102557	0.00271475
rs112309655	15	24232979	42	33	9	331480	0.0126688	0.00995409	0.00271475
rs117578412	15	24242053	40	31	9	331482	0.0120656	0.00935081	0.00271475
rs8039580	15	24244204	40	31	9	331482	0.0120656	0.00935081	0.00271475
rs62037951	15	24249790	40	31	9	331482	0.0120656	0.00935081	0.00271475
rs112274209	15	24257708	37	28	9	331485	0.0111606	0.00844589	0.00271475
rs17760954	15	24258347	37	28	9	331485	0.0111606	0.00844589	0.00271475
rs12441988	15	24259792	37	28	9	331485	0.0111606	0.00844589	0.00271475
rs17761105	15	24262092	36	27	9	331486	0.010859	0.00814426	0.00271475
rs115001897	15	24266277	36	27	9	331486	0.010859	0.00814426	0.00271475
rs78147479	15	24275875	35	26	9	331487	0.0105574	0.00784262	0.00271475
rs55887814	15	24280847	35	26	9	331487	0.0105574	0.00784262	0.00271475
rs117329723	15	24281161	35	26	9	331487	0.0105574	0.00784262	0.00271475
rs11856841	15	24288254	35	26	9	331487	0.0105574	0.00784262	0.00271475
rs12438806	15	24305154	31	26	5	331491	0.00935081	0.00784262	0.0015082
rs11631513	15	24307479	31	26	5	331491	0.00935081	0.00784262	0.0015082
rs7183969	15	24307763	31	26	5	331491	0.00935081	0.00784262	0.0015082
rs62041075	15	24315870	31	26	5	331491	0.00935081	0.00784262	0.0015082
rs6420964	15	24317142	31	26	5	331491	0.00935081	0.00784262	0.0015082
rs72701329	15	24321414	31	26	5	331491	0.00935081	0.00784262	0.0015082
rs117954157	15	24322983	31	26	5	331491	0.00935081	0.00784262	0.0015082
rs12913431	15	24326448	33	26	7	331489	0.00995409	0.00784262	0.00211147
rs11632287	15	24326673	33	26	7	331489	0.00995409	0.00784262	0.00211147
rs4778389	15	24326977	33	26	7	331489	0.00995409	0.00784262	0.00211147
rs72701346	15	24329042	34	27	7	331488	0.0102557	0.00814426	0.00211147
rs8027896	15	24331823	34	27	7	331488	0.0102557	0.00814426	0.00211147
rs28807760	15	24334090	34	27	7	331488	0.0102557	0.00814426	0.00211147
rs12902333	15	24335853	37	27	10	331485	0.0111606	0.00814426	0.00301639
rs2354730	15	24337753	37	27	10	331485	0.0111606	0.00814426	0.00301639
rs117488052	15	24341631	42	29	13	331480	0.0126688	0.00874753	0.00392131
rs55794502	15	24357952	388	57	331	331134	0.117036	0.0171934	0.0998425
rs111626842	15	24369482	464	71	393	331058	0.139961	0.0214164	0.118544
rs4778406	15	24372612	481	71	410	331041	0.145088	0.0214164	0.123672
rs2354701	15	24372654	482	72	410	331040	0.14539	0.021718	0.123672
rs4778410	15	24381205	483	72	411	331039	0.145692	0.021718	0.123974
rs62127786	15	24385235	482	71	411	331040	0.14539	0.0214164	0.123974
rs12900894	15	24408201	495	81	414	331027	0.149311	0.0244328	0.124879
rs55718621	15	24413943	495	81	414	331027	0.149311	0.0244328	0.124879
rs12594383	15	24416547	494	81	413	331028	0.14901	0.0244328	0.124577
rs1988264	15	24419827	495	82	413	331027	0.149311	0.0247344	0.124577
rs34030559	15	24423045	498	84	414	331024	0.150216	0.0253377	0.124879
rs1850486	15	24423852	498	84	414	331024	0.150216	0.0253377	0.124879
rs11858183	15	24425414	499	84	415	331023	0.150518	0.0253377	0.12518
rs111566073	15	24432304	501	86	415	331021	0.151121	0.025941	0.12518
rs2019435	15	24433585	501	86	415	331021	0.151121	0.025941	0.12518
rs62189484	15	24438582	502	86	416	331020	0.151423	0.025941	0.125482
rs60236527	15	24440199	503	86	417	331019	0.151724	0.025941	0.125784
Affx-35960937	15	24443552	503	86	417	331019	0.151724	0.025941	0.125784
rs76780225	15	24444513	503	86	417	331019	0.151724	0.025941	0.125784
rs142858485	15	24449558	503	86	417	331019	0.151724	0.025941	0.125784
rs4778426	15	24457587	504	85	419	331018	0.152026	0.0256393	0.126387
rs2201879	15	24458374	504	85	419	331018	0.152026	0.0256393	0.126387
rs144211137	15	24459220	504	85	419	331018	0.152026	0.0256393	0.126387
rs4778432	15	24460558	504	85	419	331018	0.152026	0.0256393	0.126387
rs35094368	15	24468912	504	85	419	331018	0.152026	0.0256393	0.126387
rs73359594	15	24469065	504	85	419	331018	0.152026	0.0256393	0.126387
rs60317622	15	24470695	504	85	419	331018	0.152026	0.0256393	0.126387
rs12161938	15	24472002	504	85	419	331018	0.152026	0.0256393	0.126387
rs17768567	15	24472040	504	85	419	331018	0.152026	0.0256393	0.126387
rs2133278	15	24472278	504	85	419	331018	0.152026	0.0256393	0.126387
rs118106904	15	24482778	504	85	419	331018	0.152026	0.0256393	0.126387
rs1498563	15	24482845	504	85	419	331018	0.152026	0.0256393	0.126387
rs2007159	15	24485160	504	85	419	331018	0.152026	0.0256393	0.126387
rs78578199	15	24485341	504	85	419	331018	0.152026	0.0256393	0.126387
rs188475416	15	24486609	504	86	418	331018	0.152026	0.025941	0.126085
rs72623629	15	24487453	504	86	418	331018	0.152026	0.025941	0.126085
rs5015958	15	24490114	487	85	402	331035	0.146898	0.0256393	0.121259
rs118125934	15	24492186	464	85	379	331058	0.139961	0.0256393	0.114321
rs117756630	15	24494092	439	85	354	331083	0.13242	0.0256393	0.10678
rs138660808	15	24495067	439	85	354	331083	0.13242	0.0256393	0.10678
rs72623651	15	24495994	439	85	354	331083	0.13242	0.0256393	0.10678
rs117027190	15	24496289	439	85	354	331083	0.13242	0.0256393	0.10678
rs72623663	15	24497504	439	85	354	331083	0.13242	0.0256393	0.10678
rs34616542	15	24501396	426	85	341	331096	0.128498	0.0256393	0.102859
rs72625111	15	24528472	225	84	141	331297	0.0678688	0.0253377	0.0425311
rs117291701	15	24529232	225	84	141	331297	0.0678688	0.0253377	0.0425311
rs72705516	15	24533965	222	83	139	331300	0.0669639	0.025036	0.0419278
rs56124978	15	24538137	221	83	138	331301	0.0666622	0.025036	0.0416262
rs79337981	15	24553233	218	83	135	331304	0.0657573	0.025036	0.0407213
rs111851441	15	24557756	218	83	135	331304	0.0657573	0.025036	0.0407213
rs57454349	15	24558049	218	83	135	331304	0.0657573	0.025036	0.0407213
rs12324802	15	24571878	218	83	135	331304	0.0657573	0.025036	0.0407213
rs60773170	15	24577730	226	83	143	331296	0.0681704	0.025036	0.0431344
rs112611386	15	24578496	227	83	144	331295	0.0684721	0.025036	0.043436
rs12913923	15	24589370	227	83	144	331295	0.0684721	0.025036	0.043436
rs56355796	15	24589425	227	83	144	331295	0.0684721	0.025036	0.043436
rs11637589	15	24592692	225	83	142	331297	0.0678688	0.025036	0.0428328
rs117879211	15	24594781	225	83	142	331297	0.0678688	0.025036	0.0428328
rs113051093	15	24602335	224	82	142	331298	0.0675672	0.0247344	0.0428328
rs12916985	15	24602803	224	82	142	331298	0.0675672	0.0247344	0.0428328
rs12903342	15	24602884	224	82	142	331298	0.0675672	0.0247344	0.0428328
rs8035643	15	24615346	225	84	141	331297	0.0678688	0.0253377	0.0425311
rs60498064	15	24627140	222	84	138	331300	0.0669639	0.0253377	0.0416262
rs28647298	15	24639696	220	82	138	331302	0.0663606	0.0247344	0.0416262
rs60697585	15	24641386	221	82	139	331301	0.0666622	0.0247344	0.0419278
rs71474085	15	24641674	221	82	139	331301	0.0666622	0.0247344	0.0419278
rs8030905	15	24643123	221	82	139	331301	0.0666622	0.0247344	0.0419278
rs72705586	15	24645282	221	82	139	331301	0.0666622	0.0247344	0.0419278
rs7496436	15	24648891	221	82	139	331301	0.0666622	0.0247344	0.0419278
rs116880953	15	24652330	220	82	138	331302	0.0663606	0.0247344	0.0416262
rs36084002	15	24656158	219	81	138	331303	0.066059	0.0244328	0.0416262
rs55702728	15	24658955	216	78	138	331306	0.065154	0.0235279	0.0416262
rs113907188	15	24659048	216	78	138	331306	0.065154	0.0235279	0.0416262
rs59314417	15	24661509	216	78	138	331306	0.065154	0.0235279	0.0416262
rs116862922	15	24668080	205	72	133	331317	0.061836	0.021718	0.040118
rs117045534	15	24669702	197	72	125	331325	0.0594229	0.021718	0.0377049
rs11637854	15	24688317	148	59	89	331374	0.0446426	0.0177967	0.0268459
rs113977638	15	24694913	136	57	79	331386	0.0410229	0.0171934	0.0238295
rs117736291	15	24731181	53	29	24	331469	0.0159869	0.00874753	0.00723934
rs117769956	15	24743454	41	22	19	331481	0.0123672	0.00663606	0.00573114
rs117899465	15	24746091	41	22	19	331481	0.0123672	0.00663606	0.00573114
rs11638579	15	24753923	38	22	16	331484	0.0114623	0.00663606	0.00482623
rs11856249	15	24756423	38	22	16	331484	0.0114623	0.00663606	0.00482623
rs35394959	15	24763739	34	22	12	331488	0.0102557	0.00663606	0.00361967
rs55716925	15	24765385	32	22	10	331490	0.00965245	0.00663606	0.00301639
rs117664193	15	24780779	24	21	3	331498	0.00723934	0.00633442	0.000904917
rs61993134	15	24789829	24	21	3	331498	0.00723934	0.00633442	0.000904917
rs117900547	15	24789932	24	21	3	331498	0.00723934	0.00633442	0.000904917
rs7162797	15	24794439	24	21	3	331498	0.00723934	0.00633442	0.000904917
rs7182166	15	24799545	24	21	3	331498	0.00723934	0.00633442	0.000904917
rs7172595	15	24800344	24	21	3	331498	0.00723934	0.00633442	0.000904917
rs117354672	15	24808639	24	21	3	331498	0.00723934	0.00633442	0.000904917
rs12915797	15	24811602	24	21	3	331498	0.00723934	0.00633442	0.000904917
rs12914828	15	24812059	24	21	3	331498	0.00723934	0.00633442	0.000904917
rs10873590	15	24813617	24	21	3	331498	0.00723934	0.00633442	0.000904917
Affx-89025607	15	24814690	24	21	3	331498	0.00723934	0.00633442	0.000904917
rs117147583	15	24825545	23	21	2	331499	0.0069377	0.00633442	0.000603278
rs113527985	15	24828774	23	21	2	331499	0.0069377	0.00633442	0.000603278
rs35797728	15	24833308	22	20	2	331500	0.00663606	0.00603278	0.000603278
rs7402908	15	24836980	22	20	2	331500	0.00663606	0.00603278	0.000603278
rs118015474	15	24840995	22	20	2	331500	0.00663606	0.00603278	0.000603278
rs11854962	15	24846587	22	20	2	331500	0.00663606	0.00603278	0.000603278
rs78745537	15	24848545	22	20	2	331500	0.00663606	0.00603278	0.000603278
rs75774091	15	24849939	22	20	2	331500	0.00663606	0.00603278	0.000603278
rs12441178	15	24852088	22	20	2	331500	0.00663606	0.00603278	0.000603278
rs75643226	15	24856557	22	20	2	331500	0.00663606	0.00603278	0.000603278
rs72691508	15	24856773	22	20	2	331500	0.00663606	0.00603278	0.000603278
rs112210605	15	24858054	22	20	2	331500	0.00663606	0.00603278	0.000603278
rs11858344	15	24862280	22	20	2	331500	0.00663606	0.00603278	0.000603278
rs12592691	15	24869061	23	21	2	331499	0.0069377	0.00633442	0.000603278
rs6576374	15	24877779	23	21	2	331499	0.0069377	0.00633442	0.000603278
rs116886289	15	24877792	23	21	2	331499	0.0069377	0.00633442	0.000603278
rs34047861	15	24885429	23	21	2	331499	0.0069377	0.00633442	0.000603278
rs78861252	15	24886486	23	21	2	331499	0.0069377	0.00633442	0.000603278
rs11633923	15	24891041	23	21	2	331499	0.0069377	0.00633442	0.000603278
rs7171487	15	24892938	23	21	2	331499	0.0069377	0.00633442	0.000603278
rs34962209	15	24900161	23	21	2	331499	0.0069377	0.00633442	0.000603278
rs80205104	15	24902498	23	21	2	331499	0.0069377	0.00633442	0.000603278
rs76927708	15	24903909	23	21	2	331499	0.0069377	0.00633442	0.000603278
rs61993183	15	24904017	23	21	2	331499	0.0069377	0.00633442	0.000603278
rs72691542	15	24904369	23	21	2	331499	0.0069377	0.00633442	0.000603278
rs117709703	15	24904781	23	21	2	331499	0.0069377	0.00633442	0.000603278
rs34587891	15	24907064	23	21	2	331499	0.0069377	0.00633442	0.000603278
rs11639027	15	24917471	23	21	2	331499	0.0069377	0.00633442	0.000603278
rs2219073	15	24919882	23	21	2	331499	0.0069377	0.00633442	0.000603278
rs199753715	15	24921150	23	21	2	331499	0.0069377	0.00633442	0.000603278
rs3784246	15	24921649	23	21	2	331499	0.0069377	0.00633442	0.000603278
rs1563102	15	24921771	23	21	2	331499	0.0069377	0.00633442	0.000603278
Affx-80297446	15	24921926	23	21	2	331499	0.0069377	0.00633442	0.000603278
rs34629208	15	24922053	23	21	2	331499	0.0069377	0.00633442	0.000603278
rs3742950	15	24922230	23	21	2	331499	0.0069377	0.00633442	0.000603278
rs36032407	15	24923283	23	21	2	331499	0.0069377	0.00633442	0.000603278
rs34413216	15	24923799	23	21	2	331499	0.0069377	0.00633442	0.000603278
rs142242477	15	24924120	23	21	2	331499	0.0069377	0.00633442	0.000603278
rs146375975	15	24924316	23	21	2	331499	0.0069377	0.00633442	0.000603278
rs117968372	15	24924840	23	21	2	331499	0.0069377	0.00633442	0.000603278
rs72691548	15	24936502	24	22	2	331498	0.00723934	0.00663606	0.000603278
rs17770803	15	24939990	24	22	2	331498	0.00723934	0.00663606	0.000603278
rs79192653	15	24942157	24	22	2	331498	0.00723934	0.00663606	0.000603278
rs11161128	15	24944608	24	22	2	331498	0.00723934	0.00663606	0.000603278
rs17832811	15	24950678	24	22	2	331498	0.00723934	0.00663606	0.000603278
rs76138842	15	24962649	24	22	2	331498	0.00723934	0.00663606	0.000603278
rs77662161	15	24964295	24	22	2	331498	0.00723934	0.00663606	0.000603278
rs12439530	15	24973115	24	22	2	331498	0.00723934	0.00663606	0.000603278
rs116873103	15	24973286	24	22	2	331498	0.00723934	0.00663606	0.000603278
rs6576380	15	24978178	24	22	2	331498	0.00723934	0.00663606	0.000603278
rs72691558	15	24979364	24	22	2	331498	0.00723934	0.00663606	0.000603278
rs73367558	15	24979706	24	22	2	331498	0.00723934	0.00663606	0.000603278
rs117987851	15	24989106	24	22	2	331498	0.00723934	0.00663606	0.000603278
rs111711703	15	24992782	23	21	2	331499	0.0069377	0.00633442	0.000603278
rs72691567	15	24993613	23	21	2	331499	0.0069377	0.00633442	0.000603278
rs72691569	15	24995291	23	21	2	331499	0.0069377	0.00633442	0.000603278
rs79463051	15	25004009	22	20	2	331500	0.00663606	0.00603278	0.000603278
rs12904787	15	25009261	22	20	2	331500	0.00663606	0.00603278	0.000603278
rs11855822	15	25009595	22	20	2	331500	0.00663606	0.00603278	0.000603278
rs1563098	15	25010070	22	20	2	331500	0.00663606	0.00603278	0.000603278
rs75693987	15	25013398	22	20	2	331500	0.00663606	0.00603278	0.000603278
rs1498301	15	25029609	22	20	2	331500	0.00663606	0.00603278	0.000603278
rs74633692	15	25031737	22	20	2	331500	0.00663606	0.00603278	0.000603278
rs12594190	15	25036455	22	20	2	331500	0.00663606	0.00603278	0.000603278
rs12914309	15	25038492	22	20	2	331500	0.00663606	0.00603278	0.000603278
rs61993226	15	25040085	21	19	2	331501	0.00633442	0.00573114	0.000603278
rs12101484	15	25040380	21	19	2	331501	0.00633442	0.00573114	0.000603278
rs11853844	15	25041038	21	19	2	331501	0.00633442	0.00573114	0.000603278
rs12898505	15	25043167	21	19	2	331501	0.00633442	0.00573114	0.000603278
rs75143550	15	25046822	20	18	2	331502	0.00603278	0.0054295	0.000603278
rs12915492	15	25047661	20	18	2	331502	0.00603278	0.0054295	0.000603278
rs117395734	15	25068222	20	18	2	331502	0.00603278	0.0054295	0.000603278
rs11161140	15	25070770	20	18	2	331502	0.00603278	0.0054295	0.000603278
rs35701003	15	25073849	20	18	2	331502	0.00603278	0.0054295	0.000603278
rs60669255	15	25075195	20	18	2	331502	0.00603278	0.0054295	0.000603278
rs72693627	15	25075869	20	18	2	331502	0.00603278	0.0054295	0.000603278
rs3867498	15	25078787	20	18	2	331502	0.00603278	0.0054295	0.000603278
rs11161145	15	25084319	20	18	2	331502	0.00603278	0.0054295	0.000603278
rs74617051	15	25087369	20	18	2	331502	0.00603278	0.0054295	0.000603278
rs4906922	15	25095887	20	18	2	331502	0.00603278	0.0054295	0.000603278
rs12232335	15	25102218	20	18	2	331502	0.00603278	0.0054295	0.000603278
rs55842004	15	25103660	20	18	2	331502	0.00603278	0.0054295	0.000603278
rs12900610	15	25104693	20	18	2	331502	0.00603278	0.0054295	0.000603278
rs8041773	15	25105646	20	18	2	331502	0.00603278	0.0054295	0.000603278
rs10047997	15	25106750	20	18	2	331502	0.00603278	0.0054295	0.000603278
Affx-11336564	15	25107283	20	18	2	331502	0.00603278	0.0054295	0.000603278
rs74363826	15	25107627	20	18	2	331502	0.00603278	0.0054295	0.000603278
rs5001649	15	25108838	19	17	2	331503	0.00573114	0.00512786	0.000603278
rs8029318	15	25111051	19	17	2	331503	0.00573114	0.00512786	0.000603278
rs12592215	15	25114867	18	17	1	331504	0.0054295	0.00512786	0.000301639
rs3867499	15	25119954	18	17	1	331504	0.0054295	0.00512786	0.000301639
rs59469256	15	25120270	18	17	1	331504	0.0054295	0.00512786	0.000301639
rs8027175	15	25123087	18	17	1	331504	0.0054295	0.00512786	0.000301639
rs76496837	15	25124837	18	17	1	331504	0.0054295	0.00512786	0.000301639
rs74953605	15	25124842	18	17	1	331504	0.0054295	0.00512786	0.000301639
rs7179965	15	25124918	18	17	1	331504	0.0054295	0.00512786	0.000301639
rs11638412	15	25125321	18	17	1	331504	0.0054295	0.00512786	0.000301639
rs17179666	15	25126836	18	17	1	331504	0.0054295	0.00512786	0.000301639
rs61999128	15	25126978	18	17	1	331504	0.0054295	0.00512786	0.000301639
rs956182	15	25127067	18	17	1	331504	0.0054295	0.00512786	0.000301639
rs17179826	15	25129729	18	17	1	331504	0.0054295	0.00512786	0.000301639
rs75607465	15	25131142	18	17	1	331504	0.0054295	0.00512786	0.000301639
rs113734291	15	25131292	18	17	1	331504	0.0054295	0.00512786	0.000301639
rs12437659	15	25133711	18	17	1	331504	0.0054295	0.00512786	0.000301639
rs118116888	15	25137999	18	17	1	331504	0.0054295	0.00512786	0.000301639
rs12324146	15	25138027	18	17	1	331504	0.0054295	0.00512786	0.000301639
rs4534820	15	25141075	17	17	0	331505	0.00512786	0.00512786	0
rs12439229	15	25141370	17	17	0	331505	0.00512786	0.00512786	0
rs72693686	15	25142324	17	17	0	331505	0.00512786	0.00512786	0
rs77146313	15	25145024	16	16	0	331506	0.00482623	0.00482623	0
rs2201839	15	25145346	16	16	0	331506	0.00482623	0.00482623	0
rs113312651	15	25148549	16	16	0	331506	0.00482623	0.00482623	0
rs61999136	15	25148829	16	16	0	331506	0.00482623	0.00482623	0
rs77815344	15	25149465	16	16	0	331506	0.00482623	0.00482623	0
rs4906693	15	25151839	15	15	0	331507	0.00452459	0.00452459	0
rs4906695	15	25154880	15	15	0	331507	0.00452459	0.00452459	0
rs61999139	15	25157182	15	15	0	331507	0.00452459	0.00452459	0
rs74476174	15	25159098	15	15	0	331507	0.00452459	0.00452459	0
rs1587323	15	25159133	15	15	0	331507	0.00452459	0.00452459	0
rs76800217	15	25160800	15	15	0	331507	0.00452459	0.00452459	0
rs2075814	15	25165776	14	14	0	331508	0.00422295	0.00422295	0
rs17180589	15	25166847	14	14	0	331508	0.00422295	0.00422295	0
rs11633230	15	25166980	14	14	0	331508	0.00422295	0.00422295	0
rs57403633	15	25169287	14	14	0	331508	0.00422295	0.00422295	0
rs79951021	15	25169672	14	14	0	331508	0.00422295	0.00422295	0
rs12592731	15	25170170	14	14	0	331508	0.00422295	0.00422295	0
rs11635323	15	25170718	14	14	0	331508	0.00422295	0.00422295	0
rs76088065	15	25171662	14	14	0	331508	0.00422295	0.00422295	0
rs2647364	15	25172192	13	13	0	331509	0.00392131	0.00392131	0
rs12591149	15	25176517	13	13	0	331509	0.00392131	0.00392131	0
rs56162752	15	25177073	13	13	0	331509	0.00392131	0.00392131	0
rs71461575	15	25179632	13	13	0	331509	0.00392131	0.00392131	0
rs75820138	15	25180475	13	13	0	331509	0.00392131	0.00392131	0
rs111791898	15	25181284	13	13	0	331509	0.00392131	0.00392131	0
rs610736	15	25184117	13	13	0	331509	0.00392131	0.00392131	0
rs28805921	15	25196437	12	12	0	331510	0.00361967	0.00361967	0
rs220028	15	25201037	12	12	0	331510	0.00361967	0.00361967	0
rs72695314	15	25206493	12	12	0	331510	0.00361967	0.00361967	0
rs220034	15	25210220	12	12	0	331510	0.00361967	0.00361967	0
rs12913403	15	25218003	12	12	0	331510	0.00361967	0.00361967	0
rs78475481	15	25218372	12	12	0	331510	0.00361967	0.00361967	0
rs705	15	25219512	12	12	0	331510	0.00361967	0.00361967	0
rs34842555	15	25220253	12	12	0	331510	0.00361967	0.00361967	0
rs2554423	15	25231616	12	12	0	331510	0.00361967	0.00361967	0
rs117581267	15	25231641	12	12	0	331510	0.00361967	0.00361967	0
rs78165937	15	25233100	12	12	0	331510	0.00361967	0.00361967	0
rs2732028	15	25233550	12	12	0	331510	0.00361967	0.00361967	0
rs74335291	15	25235289	12	12	0	331510	0.00361967	0.00361967	0
rs74979665	15	25248741	12	12	0	331510	0.00361967	0.00361967	0
rs116997178	15	25258967	12	12	0	331510	0.00361967	0.00361967	0
rs975698	15	25260507	12	12	0	331510	0.00361967	0.00361967	0
rs17115033	15	25270430	12	12	0	331510	0.00361967	0.00361967	0
rs17182744	15	25279455	12	12	0	331510	0.00361967	0.00361967	0
rs62001987	15	25293122	12	12	0	331510	0.00361967	0.00361967	0
rs118173514	15	25305730	12	12	0	331510	0.00361967	0.00361967	0
rs79673556	15	25315135	12	12	0	331510	0.00361967	0.00361967	0
rs117974199	15	25323626	12	12	0	331510	0.00361967	0.00361967	0
rs77042585	15	25326887	12	12	0	331510	0.00361967	0.00361967	0
rs72695347	15	25327303	12	12	0	331510	0.00361967	0.00361967	0
rs8042796	15	25327396	12	12	0	331510	0.00361967	0.00361967	0
rs17788406	15	25328528	12	12	0	331510	0.00361967	0.00361967	0
rs76417418	15	25329469	12	12	0	331510	0.00361967	0.00361967	0
rs62002006	15	25335908	12	12	0	331510	0.00361967	0.00361967	0
rs57241435	15	25342936	12	12	0	331510	0.00361967	0.00361967	0
rs8030752	15	25355468	12	12	0	331510	0.00361967	0.00361967	0
rs691	15	25364795	12	12	0	331510	0.00361967	0.00361967	0
rs116895784	15	25370252	12	12	0	331510	0.00361967	0.00361967	0
rs11857592	15	25373378	12	12	0	331510	0.00361967	0.00361967	0
rs6576406	15	25375013	12	12	0	331510	0.00361967	0.00361967	0
rs74449756	15	25376870	12	12	0	331510	0.00361967	0.00361967	0
rs2714717	15	25380527	12	12	0	331510	0.00361967	0.00361967	0
rs117038975	15	25390060	12	12	0	331510	0.00361967	0.00361967	0
rs2739826	15	25398344	12	12	0	331510	0.00361967	0.00361967	0
rs34507001	15	25400885	12	12	0	331510	0.00361967	0.00361967	0
rs79557652	15	25402190	12	12	0	331510	0.00361967	0.00361967	0
rs2739831	15	25406655	12	12	0	331510	0.00361967	0.00361967	0
rs10047987	15	25407569	12	12	0	331510	0.00361967	0.00361967	0
rs2714734	15	25415759	12	12	0	331510	0.00361967	0.00361967	0
rs2009259	15	25416057	12	12	0	331510	0.00361967	0.00361967	0
rs2714736	15	25416714	12	12	0	331510	0.00361967	0.00361967	0
rs75261932	15	25424581	12	12	0	331510	0.00361967	0.00361967	0
rs61998968	15	25424950	12	12	0	331510	0.00361967	0.00361967	0
rs79256889	15	25425437	12	12	0	331510	0.00361967	0.00361967	0
rs76978568	15	25431982	12	12	0	331510	0.00361967	0.00361967	0
rs1977035	15	25434275	12	12	0	331510	0.00361967	0.00361967	0
rs2260434	15	25435070	12	12	0	331510	0.00361967	0.00361967	0
rs12914395	15	25435170	12	12	0	331510	0.00361967	0.00361967	0
rs117660327	15	25441530	12	12	0	331510	0.00361967	0.00361967	0
rs59923247	15	25441956	12	12	0	331510	0.00361967	0.00361967	0
rs72546384	15	25442696	12	12	0	331510	0.00361967	0.00361967	0
rs72546357	15	25455021	12	12	0	331510	0.00361967	0.00361967	0
rs117803686	15	25457565	12	12	0	331510	0.00361967	0.00361967	0
rs140188869	15	25469752	12	12	0	331510	0.00361967	0.00361967	0
rs72546359	15	25470457	12	12	0	331510	0.00361967	0.00361967	0
rs2015598	15	25471157	12	12	0	331510	0.00361967	0.00361967	0
rs138842202	15	25472919	12	12	0	331510	0.00361967	0.00361967	0
rs11634219	15	25480960	12	12	0	331510	0.00361967	0.00361967	0
rs59987220	15	25487424	12	12	0	331510	0.00361967	0.00361967	0
rs67659323	15	25490757	12	12	0	331510	0.00361967	0.00361967	0
rs77634841	15	25491074	12	12	0	331510	0.00361967	0.00361967	0
rs2739804	15	25494501	12	12	0	331510	0.00361967	0.00361967	0
rs116954534	15	25494968	12	12	0	331510	0.00361967	0.00361967	0
rs8192281	15	25496633	12	12	0	331510	0.00361967	0.00361967	0
rs118022948	15	25498993	12	12	0	331510	0.00361967	0.00361967	0
rs117051492	15	25514778	12	12	0	331510	0.00361967	0.00361967	0
Affx-80250299	15	25514885	12	12	0	331510	0.00361967	0.00361967	0
rs80126004	15	25515871	12	12	0	331510	0.00361967	0.00361967	0
rs117465857	15	25520032	12	12	0	331510	0.00361967	0.00361967	0
rs118058330	15	25521544	12	12	0	331510	0.00361967	0.00361967	0
rs72697730	15	25521716	12	12	0	331510	0.00361967	0.00361967	0
rs28567889	15	25522385	12	12	0	331510	0.00361967	0.00361967	0
rs72697732	15	25522434	12	12	0	331510	0.00361967	0.00361967	0
rs2739818	15	25551253	12	12	0	331510	0.00361967	0.00361967	0
rs12101899	15	25569883	12	12	0	331510	0.00361967	0.00361967	0
rs78993572	15	25571675	12	12	0	331510	0.00361967	0.00361967	0
rs4906951	15	25575671	12	12	0	331510	0.00361967	0.00361967	0
rs2526027	15	25576227	12	12	0	331510	0.00361967	0.00361967	0
rs17187510	15	25576972	12	12	0	331510	0.00361967	0.00361967	0
rs12901934	15	25587267	12	12	0	331510	0.00361967	0.00361967	0
rs2719878	15	25590510	12	12	0	331510	0.00361967	0.00361967	0
rs117769430	15	25615409	12	12	0	331510	0.00361967	0.00361967	0
rs147145506	15	25616729	12	12	0	331510	0.00361967	0.00361967	0
rs34501187	15	25617756	12	12	0	331510	0.00361967	0.00361967	0
rs8042058	15	25628996	12	12	0	331510	0.00361967	0.00361967	0
rs76319509	15	25642071	12	12	0	331510	0.00361967	0.00361967	0
rs8179187	15	25652326	13	13	0	331509	0.00392131	0.00392131	0
rs17115567	15	25654926	13	13	0	331509	0.00392131	0.00392131	0
rs116913010	15	25666683	13	13	0	331509	0.00392131	0.00392131	0
rs61998994	15	25666931	13	13	0	331509	0.00392131	0.00392131	0
rs35654404	15	25677831	13	13	0	331509	0.00392131	0.00392131	0
rs77631699	15	25683006	13	13	0	331509	0.00392131	0.00392131	0
rs55824555	15	25689301	13	13	0	331509	0.00392131	0.00392131	0
rs780	15	25695039	13	13	0	331509	0.00392131	0.00392131	0
rs75791992	15	25696029	13	13	0	331509	0.00392131	0.00392131	0
rs117741682	15	25696477	13	13	0	331509	0.00392131	0.00392131	0
rs118030321	15	25699607	13	13	0	331509	0.00392131	0.00392131	0
rs6576426	15	25703563	13	13	0	331509	0.00392131	0.00392131	0
rs2524356	15	25707651	13	13	0	331509	0.00392131	0.00392131	0
rs116524052	15	25716379	13	13	0	331509	0.00392131	0.00392131	0
rs7496320	15	25717889	13	13	0	331509	0.00392131	0.00392131	0
rs1018972	15	25719735	13	13	0	331509	0.00392131	0.00392131	0
rs8027947	15	25721212	13	13	0	331509	0.00392131	0.00392131	0
rs17115666	15	25724187	13	13	0	331509	0.00392131	0.00392131	0
rs11161183	15	25728835	13	13	0	331509	0.00392131	0.00392131	0
rs4906716	15	25732610	13	13	0	331509	0.00392131	0.00392131	0
rs4906717	15	25732749	13	13	0	331509	0.00392131	0.00392131	0
rs720150	15	25733042	13	13	0	331509	0.00392131	0.00392131	0
rs34468195	15	25734571	13	13	0	331509	0.00392131	0.00392131	0
rs72699708	15	25742804	13	13	0	331509	0.00392131	0.00392131	0
rs34629475	15	25747807	13	13	0	331509	0.00392131	0.00392131	0
rs66712777	15	25748543	13	13	0	331509	0.00392131	0.00392131	0
rs72699716	15	25750754	13	13	0	331509	0.00392131	0.00392131	0
rs77621881	15	25751265	13	13	0	331509	0.00392131	0.00392131	0
rs17115710	15	25752114	13	13	0	331509	0.00392131	0.00392131	0
rs10519496	15	25753481	13	13	0	331509	0.00392131	0.00392131	0
rs34597363	15	25760338	13	13	0	331509	0.00392131	0.00392131	0
rs58410467	15	25761309	13	13	0	331509	0.00392131	0.00392131	0
rs11631923	15	25764385	13	13	0	331509	0.00392131	0.00392131	0
rs11858226	15	25765044	13	13	0	331509	0.00392131	0.00392131	0
rs17115736	15	25767120	13	13	0	331509	0.00392131	0.00392131	0
rs35284378	15	25768774	13	13	0	331509	0.00392131	0.00392131	0
rs2925236	15	25776975	13	13	0	331509	0.00392131	0.00392131	0
rs12442570	15	25777257	13	13	0	331509	0.00392131	0.00392131	0
rs17115764	15	25787858	13	13	0	331509	0.00392131	0.00392131	0
rs17191250	15	25791265	13	13	0	331509	0.00392131	0.00392131	0
rs79974176	15	25793319	13	13	0	331509	0.00392131	0.00392131	0
rs77867871	15	25793460	13	13	0	331509	0.00392131	0.00392131	0
rs12595417	15	25793489	13	13	0	331509	0.00392131	0.00392131	0
rs4906969	15	25793639	13	13	0	331509	0.00392131	0.00392131	0
rs13329635	15	25793837	13	13	0	331509	0.00392131	0.00392131	0
rs11634154	15	25795823	13	13	0	331509	0.00392131	0.00392131	0
rs80343679	15	25795985	13	13	0	331509	0.00392131	0.00392131	0
rs2526555	15	25798084	13	13	0	331509	0.00392131	0.00392131	0
rs72699746	15	25800114	13	13	0	331509	0.00392131	0.00392131	0
rs17191453	15	25802420	13	13	0	331509	0.00392131	0.00392131	0
rs7181164	15	25802742	13	13	0	331509	0.00392131	0.00392131	0
rs225585	15	25803514	13	13	0	331509	0.00392131	0.00392131	0
rs74564323	15	25803672	13	13	0	331509	0.00392131	0.00392131	0
rs74822644	15	25803741	13	13	0	331509	0.00392131	0.00392131	0
rs4906971	15	25804090	13	13	0	331509	0.00392131	0.00392131	0
rs77197312	15	25809599	13	13	0	331509	0.00392131	0.00392131	0
rs117387437	15	25810696	13	13	0	331509	0.00392131	0.00392131	0
rs72699752	15	25810874	13	13	0	331509	0.00392131	0.00392131	0
rs962964	15	25813016	13	13	0	331509	0.00392131	0.00392131	0
rs117169833	15	25817969	13	13	0	331509	0.00392131	0.00392131	0
rs35319414	15	25818929	13	13	0	331509	0.00392131	0.00392131	0
rs2628633	15	25820981	13	13	0	331509	0.00392131	0.00392131	0
rs2925231	15	25823561	13	13	0	331509	0.00392131	0.00392131	0
rs8024999	15	25824346	13	13	0	331509	0.00392131	0.00392131	0
rs2906019	15	25824790	13	13	0	331509	0.00392131	0.00392131	0
rs117213669	15	25828433	13	13	0	331509	0.00392131	0.00392131	0
rs4906614	15	25834556	13	13	0	331509	0.00392131	0.00392131	0
rs76879763	15	25838146	13	13	0	331509	0.00392131	0.00392131	0
rs1484976	15	25839363	13	13	0	331509	0.00392131	0.00392131	0
rs118191762	15	25841683	13	13	0	331509	0.00392131	0.00392131	0
rs62001088	15	25842166	13	13	0	331509	0.00392131	0.00392131	0
rs2341140	15	25844124	13	13	0	331509	0.00392131	0.00392131	0
rs4906730	15	25850211	14	14	0	331508	0.00422295	0.00422295	0
rs79805470	15	25851817	14	14	0	331508	0.00422295	0.00422295	0
rs117202039	15	25851973	14	14	0	331508	0.00422295	0.00422295	0
rs2930599	15	25855001	14	14	0	331508	0.00422295	0.00422295	0
rs79453266	15	25858869	14	14	0	331508	0.00422295	0.00422295	0
rs17115902	15	25867489	14	14	0	331508	0.00422295	0.00422295	0
rs872282	15	25876991	14	14	0	331508	0.00422295	0.00422295	0
rs115649884	15	25888530	14	14	0	331508	0.00422295	0.00422295	0
rs61999364	15	25889418	14	14	0	331508	0.00422295	0.00422295	0
rs75052874	15	25893436	14	14	0	331508	0.00422295	0.00422295	0
rs11629511	15	25894157	14	14	0	331508	0.00422295	0.00422295	0
rs6576443	15	25894658	14	14	0	331508	0.00422295	0.00422295	0
rs78995587	15	25900855	14	14	0	331508	0.00422295	0.00422295	0
rs9806558	15	25907690	14	14	0	331508	0.00422295	0.00422295	0
rs4906740	15	25908309	14	14	0	331508	0.00422295	0.00422295	0
rs35422177	15	25910155	14	14	0	331508	0.00422295	0.00422295	0
rs12148272	15	25910477	14	14	0	331508	0.00422295	0.00422295	0
rs76660394	15	25910641	14	14	0	331508	0.00422295	0.00422295	0
rs2925297	15	25911292	14	14	0	331508	0.00422295	0.00422295	0
rs17636733	15	25912339	14	14	0	331508	0.00422295	0.00422295	0
rs72701765	15	25914195	14	14	0	331508	0.00422295	0.00422295	0
rs17734920	15	25915802	14	14	0	331508	0.00422295	0.00422295	0
rs2220176	15	25916276	14	14	0	331508	0.00422295	0.00422295	0
rs113207879	15	25917451	14	14	0	331508	0.00422295	0.00422295	0
rs11161207	15	25917481	14	14	0	331508	0.00422295	0.00422295	0
rs12441394	15	25918750	14	14	0	331508	0.00422295	0.00422295	0
rs4906744	15	25922717	14	14	0	331508	0.00422295	0.00422295	0
rs2066711	15	25923218	14	14	0	331508	0.00422295	0.00422295	0
rs2066709	15	25923547	14	14	0	331508	0.00422295	0.00422295	0
rs2066707	15	25923793	14	14	0	331508	0.00422295	0.00422295	0
rs3816800	15	25925094	14	14	0	331508	0.00422295	0.00422295	0
rs116641809	15	25925284	14	14	0	331508	0.00422295	0.00422295	0
rs901003	15	25925933	14	14	0	331508	0.00422295	0.00422295	0
rs2076744	15	25926179	14	14	0	331508	0.00422295	0.00422295	0
rs34529634	15	25928683	14	14	0	331508	0.00422295	0.00422295	0
rs2291353	15	25936551	14	14	0	331508	0.00422295	0.00422295	0
rs115069056	15	25936865	14	14	0	331508	0.00422295	0.00422295	0
rs77410940	15	25940058	14	14	0	331508	0.00422295	0.00422295	0
rs79532778	15	25943342	14	14	0	331508	0.00422295	0.00422295	0
rs12592145	15	25945675	14	14	0	331508	0.00422295	0.00422295	0
rs10873606	15	25945842	14	14	0	331508	0.00422295	0.00422295	0
rs4906620	15	25946965	14	14	0	331508	0.00422295	0.00422295	0
rs73361200	15	25951303	14	14	0	331508	0.00422295	0.00422295	0
rs17555920	15	25953198	14	14	0	331508	0.00422295	0.00422295	0
Affx-80283384	15	25953438	14	14	0	331508	0.00422295	0.00422295	0
rs2066704	15	25953442	14	14	0	331508	0.00422295	0.00422295	0
rs112322156	15	25957002	14	14	0	331508	0.00422295	0.00422295	0
rs7169481	15	25957370	14	14	0	331508	0.00422295	0.00422295	0
Affx-80250305	15	25959134	14	14	0	331508	0.00422295	0.00422295	0
Affx-89026504	15	25959155	14	14	0	331508	0.00422295	0.00422295	0
rs112802931	15	25959941	14	14	0	331508	0.00422295	0.00422295	0
rs2066703	15	25962058	14	14	0	331508	0.00422295	0.00422295	0
rs74003872	15	25962731	14	14	0	331508	0.00422295	0.00422295	0
rs17667563	15	25962873	14	14	0	331508	0.00422295	0.00422295	0
rs142993802	15	25963545	14	14	0	331508	0.00422295	0.00422295	0
rs2014069	15	25963867	14	14	0	331508	0.00422295	0.00422295	0
rs2014053	15	25964045	14	14	0	331508	0.00422295	0.00422295	0
rs12439721	15	25965974	14	14	0	331508	0.00422295	0.00422295	0
rs12442719	15	25966038	14	14	0	331508	0.00422295	0.00422295	0
rs4906624	15	25966520	14	14	0	331508	0.00422295	0.00422295	0
rs4906753	15	25968061	14	14	0	331508	0.00422295	0.00422295	0
rs145601336	15	25969047	14	14	0	331508	0.00422295	0.00422295	0
rs56362116	15	25969900	14	14	0	331508	0.00422295	0.00422295	0
rs11639416	15	25973801	14	14	0	331508	0.00422295	0.00422295	0
rs75460268	15	25974174	14	14	0	331508	0.00422295	0.00422295	0
rs72703782	15	25976473	14	14	0	331508	0.00422295	0.00422295	0
rs4627308	15	25979523	14	14	0	331508	0.00422295	0.00422295	0
rs8032903	15	25980875	14	14	0	331508	0.00422295	0.00422295	0
rs59392869	15	25981726	14	14	0	331508	0.00422295	0.00422295	0
rs61998600	15	25988285	14	14	0	331508	0.00422295	0.00422295	0
rs56327689	15	25994640	14	14	0	331508	0.00422295	0.00422295	0
rs4243757	15	25996463	14	14	0	331508	0.00422295	0.00422295	0
rs61998602	15	25999954	14	14	0	331508	0.00422295	0.00422295	0
rs11630130	15	26000551	14	14	0	331508	0.00422295	0.00422295	0
rs11161214	15	26008431	14	14	0	331508	0.00422295	0.00422295	0
rs117094938	15	26008523	14	14	0	331508	0.00422295	0.00422295	0
rs10519525	15	26009371	14	14	0	331508	0.00422295	0.00422295	0
rs8043046	15	26012235	14	14	0	331508	0.00422295	0.00422295	0
rs8043063	15	26012277	14	14	0	331508	0.00422295	0.00422295	0
rs72705865	15	26013159	14	14	0	331508	0.00422295	0.00422295	0
rs76579042	15	26014163	14	14	0	331508	0.00422295	0.00422295	0
rs11854126	15	26014221	14	14	0	331508	0.00422295	0.00422295	0
rs79590842	15	26016013	14	14	0	331508	0.00422295	0.00422295	0
rs7171474	15	26016176	14	14	0	331508	0.00422295	0.00422295	0
rs74732365	15	26017927	14	14	0	331508	0.00422295	0.00422295	0
rs77684562	15	26018273	14	14	0	331508	0.00422295	0.00422295	0
rs17637194	15	26019039	14	14	0	331508	0.00422295	0.00422295	0
rs6576459	15	26019936	14	14	0	331508	0.00422295	0.00422295	0
rs58461136	15	26025138	14	14	0	331508	0.00422295	0.00422295	0
rs114243909	15	26025694	14	14	0	331508	0.00422295	0.00422295	0
rs78266472	15	26026249	14	14	0	331508	0.00422295	0.00422295	0
rs146522541	15	26026311	14	14	0	331508	0.00422295	0.00422295	0
rs4906634	15	26029121	14	14	0	331508	0.00422295	0.00422295	0
rs12595426	15	26029193	14	14	0	331508	0.00422295	0.00422295	0
rs117204476	15	26031691	14	14	0	331508	0.00422295	0.00422295	0
rs8037418	15	26032950	14	14	0	331508	0.00422295	0.00422295	0
rs7182266	15	26033215	14	14	0	331508	0.00422295	0.00422295	0
rs10220899	15	26034009	14	14	0	331508	0.00422295	0.00422295	0
rs11852996	15	26035081	14	14	0	331508	0.00422295	0.00422295	0
rs80190737	15	26036057	14	14	0	331508	0.00422295	0.00422295	0
rs61991475	15	26037168	14	14	0	331508	0.00422295	0.00422295	0
rs8035375	15	26037199	14	14	0	331508	0.00422295	0.00422295	0
rs12442344	15	26037922	14	14	0	331508	0.00422295	0.00422295	0
rs12591364	15	26039972	14	14	0	331508	0.00422295	0.00422295	0
rs9652531	15	26042618	14	14	0	331508	0.00422295	0.00422295	0
rs2317393	15	26043341	14	14	0	331508	0.00422295	0.00422295	0
rs56042011	15	26045309	14	14	0	331508	0.00422295	0.00422295	0
rs78266390	15	26046622	14	14	0	331508	0.00422295	0.00422295	0
rs935256	15	26047015	14	14	0	331508	0.00422295	0.00422295	0
rs11161227	15	26055569	14	14	0	331508	0.00422295	0.00422295	0
rs79125518	15	26055897	14	14	0	331508	0.00422295	0.00422295	0
rs1345099	15	26058012	14	14	0	331508	0.00422295	0.00422295	0
rs76332200	15	26058800	14	14	0	331508	0.00422295	0.00422295	0
rs11161233	15	26068451	14	14	0	331508	0.00422295	0.00422295	0
rs12101499	15	26076458	14	14	0	331508	0.00422295	0.00422295	0
rs78842084	15	26079642	14	14	0	331508	0.00422295	0.00422295	0
rs11637218	15	26093401	13	13	0	331509	0.00392131	0.00392131	0
rs12913560	15	26094208	13	13	0	331509	0.00392131	0.00392131	0
rs79036909	15	26099138	13	13	0	331509	0.00392131	0.00392131	0
rs10873610	15	26099803	13	13	0	331509	0.00392131	0.00392131	0
rs11161241	15	26101253	13	13	0	331509	0.00392131	0.00392131	0
rs55980115	15	26101704	13	13	0	331509	0.00392131	0.00392131	0
rs35773224	15	26102948	13	13	0	331509	0.00392131	0.00392131	0
rs11161243	15	26105761	13	13	0	331509	0.00392131	0.00392131	0
rs60642446	15	26105875	13	13	0	331509	0.00392131	0.00392131	0
rs12900932	15	26106487	13	13	0	331509	0.00392131	0.00392131	0
rs28392903	15	26106644	13	13	0	331509	0.00392131	0.00392131	0
rs140289242	15	26107946	13	13	0	331509	0.00392131	0.00392131	0
rs76007728	15	26109223	13	13	0	331509	0.00392131	0.00392131	0
rs28603057	15	26113806	13	13	0	331509	0.00392131	0.00392131	0
rs117146225	15	26115608	13	13	0	331509	0.00392131	0.00392131	0
rs1606162	15	26117301	13	13	0	331509	0.00392131	0.00392131	0
rs7178765	15	26121173	13	13	0	331509	0.00392131	0.00392131	0
rs4433788	15	26122948	13	13	0	331509	0.00392131	0.00392131	0
rs12324392	15	26126929	13	13	0	331509	0.00392131	0.00392131	0
rs60652923	15	26128573	13	13	0	331509	0.00392131	0.00392131	0
rs11161248	15	26128906	13	13	0	331509	0.00392131	0.00392131	0
rs8039059	15	26129847	13	13	0	331509	0.00392131	0.00392131	0
rs4906801	15	26130409	13	13	0	331509	0.00392131	0.00392131	0
rs4906802	15	26131431	13	13	0	331509	0.00392131	0.00392131	0
rs4260026	15	26133384	13	13	0	331509	0.00392131	0.00392131	0
rs118025350	15	26134907	13	13	0	331509	0.00392131	0.00392131	0
rs11636552	15	26134955	13	13	0	331509	0.00392131	0.00392131	0
rs12441833	15	26137748	13	13	0	331509	0.00392131	0.00392131	0
rs77193301	15	26141769	13	13	0	331509	0.00392131	0.00392131	0
rs117617716	15	26151105	13	13	0	331509	0.00392131	0.00392131	0
rs12161994	15	26151268	13	13	0	331509	0.00392131	0.00392131	0
rs61993826	15	26153321	13	13	0	331509	0.00392131	0.00392131	0
rs1877249	15	26153832	13	13	0	331509	0.00392131	0.00392131	0
rs7169874	15	26162110	13	13	0	331509	0.00392131	0.00392131	0
rs7173059	15	26172045	13	13	0	331509	0.00392131	0.00392131	0
rs72703560	15	26176977	13	13	0	331509	0.00392131	0.00392131	0
rs116674923	15	26176997	13	13	0	331509	0.00392131	0.00392131	0
rs7177666	15	26178683	13	13	0	331509	0.00392131	0.00392131	0
rs7169535	15	26181177	13	13	0	331509	0.00392131	0.00392131	0
rs7172895	15	26181699	13	13	0	331509	0.00392131	0.00392131	0
rs67620091	15	26185554	13	13	0	331509	0.00392131	0.00392131	0
rs4906809	15	26186280	13	13	0	331509	0.00392131	0.00392131	0
rs4992089	15	26186776	13	13	0	331509	0.00392131	0.00392131	0
rs71463472	15	26186978	13	13	0	331509	0.00392131	0.00392131	0
rs12148250	15	26187198	13	13	0	331509	0.00392131	0.00392131	0
rs72703565	15	26187361	13	13	0	331509	0.00392131	0.00392131	0
rs11858322	15	26187841	13	13	0	331509	0.00392131	0.00392131	0
rs113713357	15	26189827	13	13	0	331509	0.00392131	0.00392131	0
rs4906822	15	26199674	13	13	0	331509	0.00392131	0.00392131	0
rs17643649	15	26200322	13	13	0	331509	0.00392131	0.00392131	0
rs112770740	15	26202065	13	13	0	331509	0.00392131	0.00392131	0
rs117652810	15	26203990	13	13	0	331509	0.00392131	0.00392131	0
rs11161263	15	26208601	13	13	0	331509	0.00392131	0.00392131	0
rs35507462	15	26208855	13	13	0	331509	0.00392131	0.00392131	0
rs12324665	15	26210510	14	14	0	331508	0.00422295	0.00422295	0
rs66601581	15	26210930	14	14	0	331508	0.00422295	0.00422295	0
rs11161264	15	26211608	14	14	0	331508	0.00422295	0.00422295	0
rs74247887	15	26213103	14	14	0	331508	0.00422295	0.00422295	0
rs7162875	15	26213603	14	14	0	331508	0.00422295	0.00422295	0
rs28401355	15	26218091	14	14	0	331508	0.00422295	0.00422295	0
rs34827511	15	26218728	14	14	0	331508	0.00422295	0.00422295	0
rs116637781	15	26218827	14	14	0	331508	0.00422295	0.00422295	0
rs186684614	15	26218859	14	14	0	331508	0.00422295	0.00422295	0
rs11161269	15	26221169	14	14	0	331508	0.00422295	0.00422295	0
rs117507279	15	26228194	14	14	0	331508	0.00422295	0.00422295	0
rs963816	15	26229495	14	14	0	331508	0.00422295	0.00422295	0
rs883481	15	26232558	14	14	0	331508	0.00422295	0.00422295	0
rs11633753	15	26234131	14	14	0	331508	0.00422295	0.00422295	0
rs17643957	15	26234462	14	14	0	331508	0.00422295	0.00422295	0
rs79494747	15	26237863	14	14	0	331508	0.00422295	0.00422295	0
rs4906650	15	26239118	14	14	0	331508	0.00422295	0.00422295	0
rs12907555	15	26246692	14	14	0	331508	0.00422295	0.00422295	0
rs80195940	15	26247593	14	14	0	331508	0.00422295	0.00422295	0
rs4383114	15	26248137	14	14	0	331508	0.00422295	0.00422295	0
rs34982308	15	26251197	14	14	0	331508	0.00422295	0.00422295	0
rs4906835	15	26251847	14	14	0	331508	0.00422295	0.00422295	0
rs12437822	15	26260477	23	14	9	331499	0.0069377	0.00422295	0.00271475
rs72695651	15	26261115	26	14	12	331496	0.00784262	0.00422295	0.00361967
rs79797326	15	26262605	26	14	12	331496	0.00784262	0.00422295	0.00361967
rs17736307	15	26265595	26	14	12	331496	0.00784262	0.00422295	0.00361967
rs17557947	15	26269508	26	14	12	331496	0.00784262	0.00422295	0.00361967
rs4906837	15	26272406	26	14	12	331496	0.00784262	0.00422295	0.00361967
rs17116519	15	26272525	26	14	12	331496	0.00784262	0.00422295	0.00361967
rs4906838	15	26272807	26	14	12	331496	0.00784262	0.00422295	0.00361967
rs4906844	15	26277545	26	14	12	331496	0.00784262	0.00422295	0.00361967
rs4906845	15	26280459	26	14	12	331496	0.00784262	0.00422295	0.00361967
rs4906846	15	26280460	26	14	12	331496	0.00784262	0.00422295	0.00361967
rs4243761	15	26282791	26	14	12	331496	0.00784262	0.00422295	0.00361967
rs56320427	15	26287642	26	14	12	331496	0.00784262	0.00422295	0.00361967
rs6576507	15	26288394	26	14	12	331496	0.00784262	0.00422295	0.00361967
rs72625125	15	26289768	26	14	12	331496	0.00784262	0.00422295	0.00361967
rs7183310	15	26296762	26	14	12	331496	0.00784262	0.00422295	0.00361967
rs1403589	15	26297917	26	14	12	331496	0.00784262	0.00422295	0.00361967
rs10873624	15	26303875	26	14	12	331496	0.00784262	0.00422295	0.00361967
rs17116536	15	26307176	26	14	12	331496	0.00784262	0.00422295	0.00361967
rs76991786	15	26318942	25	13	12	331497	0.00754098	0.00392131	0.00361967
rs80181708	15	26321321	25	13	12	331497	0.00754098	0.00392131	0.00361967
rs17116575	15	26326757	25	13	12	331497	0.00754098	0.00392131	0.00361967
rs17558247	15	26326773	25	13	12	331497	0.00754098	0.00392131	0.00361967
rs61991768	15	26327977	25	13	12	331497	0.00754098	0.00392131	0.00361967
rs8034694	15	26329712	25	13	12	331497	0.00754098	0.00392131	0.00361967
rs75306645	15	26329990	25	13	12	331497	0.00754098	0.00392131	0.00361967
rs117919674	15	26332670	25	13	12	331497	0.00754098	0.00392131	0.00361967
rs12438795	15	26333027	25	13	12	331497	0.00754098	0.00392131	0.00361967
rs72707141	15	26336711	25	13	12	331497	0.00754098	0.00392131	0.00361967
rs72707147	15	26339670	25	13	12	331497	0.00754098	0.00392131	0.00361967
rs35363335	15	26341543	25	13	12	331497	0.00754098	0.00392131	0.00361967
rs76285454	15	26342679	25	13	12	331497	0.00754098	0.00392131	0.00361967
rs11853071	15	26343384	25	13	12	331497	0.00754098	0.00392131	0.00361967
rs1568696	15	26344380	25	13	12	331497	0.00754098	0.00392131	0.00361967
rs10152555	15	26350758	25	13	12	331497	0.00754098	0.00392131	0.00361967
rs1523238	15	26352905	25	13	12	331497	0.00754098	0.00392131	0.00361967
rs12591153	15	26353165	25	13	12	331497	0.00754098	0.00392131	0.00361967
rs72691763	15	26357727	25	13	12	331497	0.00754098	0.00392131	0.00361967
rs116922737	15	26358364	25	13	12	331497	0.00754098	0.00392131	0.00361967
rs79260542	15	26359339	25	13	12	331497	0.00754098	0.00392131	0.00361967
rs4906858	15	26359862	25	13	12	331497	0.00754098	0.00392131	0.00361967
rs12594359	15	26362975	25	13	12	331497	0.00754098	0.00392131	0.00361967
rs4906663	15	26364499	25	13	12	331497	0.00754098	0.00392131	0.00361967
rs72691765	15	26364936	25	13	12	331497	0.00754098	0.00392131	0.00361967
rs79983670	15	26368105	25	13	12	331497	0.00754098	0.00392131	0.00361967
rs11631760	15	26369996	25	13	12	331497	0.00754098	0.00392131	0.00361967
rs11632152	15	26370142	25	13	12	331497	0.00754098	0.00392131	0.00361967
rs77216818	15	26371486	25	13	12	331497	0.00754098	0.00392131	0.00361967
rs28647217	15	26371588	25	13	12	331497	0.00754098	0.00392131	0.00361967
rs12440076	15	26373963	25	13	12	331497	0.00754098	0.00392131	0.00361967
rs17558687	15	26377356	24	12	12	331498	0.00723934	0.00361967	0.00361967
rs117555647	15	26377641	24	12	12	331498	0.00723934	0.00361967	0.00361967
rs693798	15	26377775	24	12	12	331498	0.00723934	0.00361967	0.00361967
rs9806314	15	26380716	24	12	12	331498	0.00723934	0.00361967	0.00361967
rs1469834	15	26382861	24	12	12	331498	0.00723934	0.00361967	0.00361967
rs12437872	15	26383361	24	12	12	331498	0.00723934	0.00361967	0.00361967
rs17736602	15	26389095	24	12	12	331498	0.00723934	0.00361967	0.00361967
rs5011160	15	26393202	24	12	12	331498	0.00723934	0.00361967	0.00361967
rs1916330	15	26393720	24	12	12	331498	0.00723934	0.00361967	0.00361967
rs1435837	15	26402030	21	12	9	331501	0.00633442	0.00361967	0.00271475
rs1435838	15	26402136	21	12	9	331501	0.00633442	0.00361967	0.00271475
rs118085931	15	26407103	13	12	1	331509	0.00392131	0.00361967	0.000301639
rs6576535	15	26409474	12	12	0	331510	0.00361967	0.00361967	0
rs80067684	15	26411414	12	12	0	331510	0.00361967	0.00361967	0
rs7177955	15	26421585	12	12	0	331510	0.00361967	0.00361967	0
rs480994	15	26421896	12	12	0	331510	0.00361967	0.00361967	0
rs508928	15	26422662	12	12	0	331510	0.00361967	0.00361967	0
rs573075	15	26425062	12	12	0	331510	0.00361967	0.00361967	0
rs79529161	15	26430065	12	12	0	331510	0.00361967	0.00361967	0
rs116994085	15	26432607	12	12	0	331510	0.00361967	0.00361967	0
rs60509593	15	26437295	12	12	0	331510	0.00361967	0.00361967	0
rs56259804	15	26439740	12	12	0	331510	0.00361967	0.00361967	0
rs79729092	15	26445261	12	12	0	331510	0.00361967	0.00361967	0
rs7180612	15	26448696	12	12	0	331510	0.00361967	0.00361967	0
rs57373035	15	26451121	12	12	0	331510	0.00361967	0.00361967	0
rs17645136	15	26454583	12	12	0	331510	0.00361967	0.00361967	0
rs60409151	15	26455100	12	12	0	331510	0.00361967	0.00361967	0
rs28744368	15	26461126	12	12	0	331510	0.00361967	0.00361967	0
rs117875467	15	26465327	12	12	0	331510	0.00361967	0.00361967	0
rs17116694	15	26475204	13	13	0	331509	0.00392131	0.00392131	0
rs78820411	15	26478903	14	14	0	331508	0.00422295	0.00422295	0
rs1435831	15	26480712	14	14	0	331508	0.00422295	0.00422295	0
rs118069695	15	26483486	14	14	0	331508	0.00422295	0.00422295	0
rs12101404	15	26486931	14	14	0	331508	0.00422295	0.00422295	0
rs8031950	15	26487657	14	14	0	331508	0.00422295	0.00422295	0
rs2715575	15	26494732	14	14	0	331508	0.00422295	0.00422295	0
rs11639186	15	26501243	14	14	0	331508	0.00422295	0.00422295	0
rs2715580	15	26506226	14	14	0	331508	0.00422295	0.00422295	0
rs55674454	15	26508270	14	14	0	331508	0.00422295	0.00422295	0
rs58283836	15	26509117	14	14	0	331508	0.00422295	0.00422295	0
rs117386220	15	26510691	14	14	0	331508	0.00422295	0.00422295	0
rs7167693	15	26519387	14	14	0	331508	0.00422295	0.00422295	0
rs4243763	15	26536827	14	14	0	331508	0.00422295	0.00422295	0
rs117049102	15	26539981	14	14	0	331508	0.00422295	0.00422295	0
rs4261503	15	26540448	14	14	0	331508	0.00422295	0.00422295	0
rs6576557	15	26540811	14	14	0	331508	0.00422295	0.00422295	0
rs112235625	15	26542128	14	14	0	331508	0.00422295	0.00422295	0
rs118001416	15	26544210	14	14	0	331508	0.00422295	0.00422295	0
rs8025214	15	26546396	14	14	0	331508	0.00422295	0.00422295	0
rs117799450	15	26547158	14	14	0	331508	0.00422295	0.00422295	0
rs74883569	15	26553244	14	14	0	331508	0.00422295	0.00422295	0
rs72693561	15	26563156	14	14	0	331508	0.00422295	0.00422295	0
rs8034111	15	26564091	14	14	0	331508	0.00422295	0.00422295	0
rs34526896	15	26566354	14	14	0	331508	0.00422295	0.00422295	0
rs11161290	15	26566533	14	14	0	331508	0.00422295	0.00422295	0
rs4906873	15	26567449	14	14	0	331508	0.00422295	0.00422295	0
rs55899970	15	26569669	14	14	0	331508	0.00422295	0.00422295	0
rs11855604	15	26572467	14	14	0	331508	0.00422295	0.00422295	0
rs76614964	15	26576189	14	14	0	331508	0.00422295	0.00422295	0
rs117750862	15	26579691	14	14	0	331508	0.00422295	0.00422295	0
rs117598275	15	26580611	14	14	0	331508	0.00422295	0.00422295	0
rs12440072	15	26589507	14	14	0	331508	0.00422295	0.00422295	0
rs4545787	15	26590763	14	14	0	331508	0.00422295	0.00422295	0
rs3922665	15	26590830	14	14	0	331508	0.00422295	0.00422295	0
rs8032052	15	26599267	14	14	0	331508	0.00422295	0.00422295	0
rs11629544	15	26601491	14	14	0	331508	0.00422295	0.00422295	0
rs12915268	15	26604642	14	14	0	331508	0.00422295	0.00422295	0
rs116923075	15	26606560	14	14	0	331508	0.00422295	0.00422295	0
rs72706979	15	26606777	14	14	0	331508	0.00422295	0.00422295	0
rs11161297	15	26607778	14	14	0	331508	0.00422295	0.00422295	0
rs62189512	15	26608321	14	14	0	331508	0.00422295	0.00422295	0
rs11630094	15	26611779	14	14	0	331508	0.00422295	0.00422295	0
rs75324949	15	26613248	14	14	0	331508	0.00422295	0.00422295	0
rs12901613	15	26614318	14	14	0	331508	0.00422295	0.00422295	0
rs62189516	15	26616839	14	14	0	331508	0.00422295	0.00422295	0
rs10873628	15	26617412	14	14	0	331508	0.00422295	0.00422295	0
rs2081645	15	26622033	14	14	0	331508	0.00422295	0.00422295	0
rs11637941	15	26622999	14	14	0	331508	0.00422295	0.00422295	0
rs117088846	15	26624424	14	14	0	331508	0.00422295	0.00422295	0
rs11632951	15	26627762	14	14	0	331508	0.00422295	0.00422295	0
rs11630332	15	26629209	14	14	0	331508	0.00422295	0.00422295	0
rs8036567	15	26635611	14	14	0	331508	0.00422295	0.00422295	0
rs10519552	15	26636370	14	14	0	331508	0.00422295	0.00422295	0
rs11634027	15	26637415	14	14	0	331508	0.00422295	0.00422295	0
rs57334988	15	26640945	14	14	0	331508	0.00422295	0.00422295	0
rs4906877	15	26642239	15	14	1	331507	0.00452459	0.00422295	0.000301639
rs115576393	15	26642595	15	14	1	331507	0.00452459	0.00422295	0.000301639
rs7174706	15	26647935	15	14	1	331507	0.00452459	0.00422295	0.000301639
rs62189521	15	26648880	15	14	1	331507	0.00452459	0.00422295	0.000301639
rs75213730	15	26652935	15	14	1	331507	0.00452459	0.00422295	0.000301639
rs78360198	15	26653721	15	14	1	331507	0.00452459	0.00422295	0.000301639
rs4906673	15	26654136	15	14	1	331507	0.00452459	0.00422295	0.000301639
rs7163981	15	26655924	15	14	1	331507	0.00452459	0.00422295	0.000301639
rs7167702	15	26656292	15	14	1	331507	0.00452459	0.00422295	0.000301639
rs117333553	15	26658097	15	14	1	331507	0.00452459	0.00422295	0.000301639
rs80048920	15	26660855	15	14	1	331507	0.00452459	0.00422295	0.000301639
rs12913229	15	26661328	15	14	1	331507	0.00452459	0.00422295	0.000301639
rs11161306	15	26664256	15	14	1	331507	0.00452459	0.00422295	0.000301639
rs34751179	15	26664622	15	14	1	331507	0.00452459	0.00422295	0.000301639
rs2012727	15	26668745	15	14	1	331507	0.00452459	0.00422295	0.000301639
rs74006244	15	26676134	15	14	1	331507	0.00452459	0.00422295	0.000301639
rs2059637	15	26677809	15	14	1	331507	0.00452459	0.00422295	0.000301639
rs8024231	15	26681848	15	14	1	331507	0.00452459	0.00422295	0.000301639
rs111355438	15	26683299	15	14	1	331507	0.00452459	0.00422295	0.000301639
rs79951312	15	26685659	15	14	1	331507	0.00452459	0.00422295	0.000301639
rs12917321	15	26687025	15	14	1	331507	0.00452459	0.00422295	0.000301639
rs117791095	15	26688527	15	14	1	331507	0.00452459	0.00422295	0.000301639
rs17116997	15	26696932	15	14	1	331507	0.00452459	0.00422295	0.000301639
rs73364420	15	26698544	15	14	1	331507	0.00452459	0.00422295	0.000301639
rs112716566	15	26700520	15	14	1	331507	0.00452459	0.00422295	0.000301639
rs28871294	15	26707492	13	12	1	331509	0.00392131	0.00361967	0.000301639
rs72706943	15	26711635	13	12	1	331509	0.00392131	0.00361967	0.000301639
rs79439063	15	26714855	13	12	1	331509	0.00392131	0.00361967	0.000301639
rs117881130	15	26716285	13	12	1	331509	0.00392131	0.00361967	0.000301639
rs62189374	15	26718483	13	12	1	331509	0.00392131	0.00361967	0.000301639
rs2912602	15	26719239	13	12	1	331509	0.00392131	0.00361967	0.000301639
rs2912600	15	26720543	13	12	1	331509	0.00392131	0.00361967	0.000301639
rs17670086	15	26721273	13	12	1	331509	0.00392131	0.00361967	0.000301639
rs79252495	15	26722016	13	12	1	331509	0.00392131	0.00361967	0.000301639
rs112265567	15	26729545	13	12	1	331509	0.00392131	0.00361967	0.000301639
rs4572353	15	26736508	13	12	1	331509	0.00392131	0.00361967	0.000301639
rs17646137	15	26740356	13	12	1	331509	0.00392131	0.00361967	0.000301639
rs933950	15	26740382	13	12	1	331509	0.00392131	0.00361967	0.000301639
rs2912596	15	26749434	13	12	1	331509	0.00392131	0.00361967	0.000301639
rs1813944	15	26751160	13	12	1	331509	0.00392131	0.00361967	0.000301639
rs1365589	15	26752862	13	12	1	331509	0.00392131	0.00361967	0.000301639
rs1593610	15	26755081	13	12	1	331509	0.00392131	0.00361967	0.000301639
rs17646186	15	26758575	13	12	1	331509	0.00392131	0.00361967	0.000301639
rs2928717	15	26759865	13	12	1	331509	0.00392131	0.00361967	0.000301639
rs17737709	15	26760499	12	11	1	331510	0.00361967	0.00331803	0.000301639
rs2928718	15	26760567	12	11	1	331510	0.00361967	0.00331803	0.000301639
rs2928719	15	26760705	12	11	1	331510	0.00361967	0.00331803	0.000301639
rs17646244	15	26761716	12	11	1	331510	0.00361967	0.00331803	0.000301639
rs11635573	15	26763377	12	11	1	331510	0.00361967	0.00331803	0.000301639
rs2928693	15	26783871	12	11	1	331510	0.00361967	0.00331803	0.000301639
rs117635342	15	26785818	12	11	1	331510	0.00361967	0.00331803	0.000301639
rs58233122	15	26787311	12	11	1	331510	0.00361967	0.00331803	0.000301639
rs72700062	15	26787942	12	11	1	331510	0.00361967	0.00331803	0.000301639
rs61996547	15	26809544	13	12	1	331509	0.00392131	0.00361967	0.000301639
rs118094503	15	26810528	13	12	1	331509	0.00392131	0.00361967	0.000301639
rs17646356	15	26816290	13	12	1	331509	0.00392131	0.00361967	0.000301639
rs111500727	15	26816758	13	12	1	331509	0.00392131	0.00361967	0.000301639
rs17646431	15	26824213	13	12	1	331509	0.00392131	0.00361967	0.000301639
rs117034756	15	26827010	13	12	1	331509	0.00392131	0.00361967	0.000301639
rs10873635	15	26831580	13	12	1	331509	0.00392131	0.00361967	0.000301639
rs7166689	15	26833912	13	12	1	331509	0.00392131	0.00361967	0.000301639
rs117317342	15	26847345	13	12	1	331509	0.00392131	0.00361967	0.000301639
rs17117177	15	26865632	13	12	1	331509	0.00392131	0.00361967	0.000301639
rs2315906	15	26867573	13	12	1	331509	0.00392131	0.00361967	0.000301639
rs12439743	15	26872259	13	12	1	331509	0.00392131	0.00361967	0.000301639
rs35680894	15	26879334	13	12	1	331509	0.00392131	0.00361967	0.000301639
rs754197	15	26879494	13	12	1	331509	0.00392131	0.00361967	0.000301639
rs72704013	15	26882133	13	12	1	331509	0.00392131	0.00361967	0.000301639
rs4906890	15	26885354	13	12	1	331509	0.00392131	0.00361967	0.000301639
rs4281679	15	26886442	13	12	1	331509	0.00392131	0.00361967	0.000301639
rs754185	15	26887879	13	12	1	331509	0.00392131	0.00361967	0.000301639
rs118155524	15	26889038	13	12	1	331509	0.00392131	0.00361967	0.000301639
rs61998704	15	26890543	13	12	1	331509	0.00392131	0.00361967	0.000301639
rs1863459	15	26892676	13	12	1	331509	0.00392131	0.00361967	0.000301639
rs8023959	15	26894305	13	12	1	331509	0.00392131	0.00361967	0.000301639
rs11629819	15	26895081	13	12	1	331509	0.00392131	0.00361967	0.000301639
rs114501950	15	26900552	13	12	1	331509	0.00392131	0.00361967	0.000301639
rs17738087	15	26905021	13	12	1	331509	0.00392131	0.00361967	0.000301639
rs7171512	15	26906345	13	12	1	331509	0.00392131	0.00361967	0.000301639
rs3892067	15	26906648	13	12	1	331509	0.00392131	0.00361967	0.000301639
rs74004639	15	26911141	16	15	1	331506	0.00482623	0.00452459	0.000301639
rs11161328	15	26911144	16	15	1	331506	0.00482623	0.00452459	0.000301639
rs7181175	15	26911590	16	15	1	331506	0.00482623	0.00452459	0.000301639
rs4567674	15	26911675	16	15	1	331506	0.00482623	0.00452459	0.000301639
rs117135837	15	26912011	16	15	1	331506	0.00482623	0.00452459	0.000301639
rs56312219	15	26914613	16	15	1	331506	0.00482623	0.00452459	0.000301639
rs73370106	15	26914777	16	15	1	331506	0.00482623	0.00452459	0.000301639
rs4906686	15	26915998	16	15	1	331506	0.00482623	0.00452459	0.000301639
rs1367959	15	26917158	16	15	1	331506	0.00482623	0.00452459	0.000301639
rs4906892	15	26923648	16	15	1	331506	0.00482623	0.00452459	0.000301639
rs28654632	15	26928628	16	15	1	331506	0.00482623	0.00452459	0.000301639
rs28536117	15	26932131	16	15	1	331506	0.00482623	0.00452459	0.000301639
rs59295226	15	26937683	17	16	1	331505	0.00512786	0.00482623	0.000301639
rs11161330	15	26938354	17	16	1	331505	0.00512786	0.00482623	0.000301639
rs73370156	15	26942824	17	16	1	331505	0.00512786	0.00482623	0.000301639
rs12907120	15	26945573	17	16	1	331505	0.00512786	0.00482623	0.000301639
rs4906894	15	26951802	17	16	1	331505	0.00512786	0.00482623	0.000301639
rs981777	15	26956997	17	16	1	331505	0.00512786	0.00482623	0.000301639
rs11630462	15	26960412	17	16	1	331505	0.00512786	0.00482623	0.000301639
rs17561473	15	26961861	17	16	1	331505	0.00512786	0.00482623	0.000301639
rs117784942	15	26962500	17	16	1	331505	0.00512786	0.00482623	0.000301639
rs77923936	15	26965916	17	16	1	331505	0.00512786	0.00482623	0.000301639
rs114730746	15	26966865	17	16	1	331505	0.00512786	0.00482623	0.000301639
rs74829653	15	26967446	17	16	1	331505	0.00512786	0.00482623	0.000301639
rs8043440	15	26973086	17	16	1	331505	0.00512786	0.00482623	0.000301639
rs1863456	15	26974032	17	16	1	331505	0.00512786	0.00482623	0.000301639
rs12898325	15	26975645	17	16	1	331505	0.00512786	0.00482623	0.000301639
rs117086282	15	26976937	17	16	1	331505	0.00512786	0.00482623	0.000301639
rs183390770	15	26985125	17	16	1	331505	0.00512786	0.00482623	0.000301639
rs28835384	15	26991211	17	16	1	331505	0.00512786	0.00482623	0.000301639
rs117010603	15	26995101	17	16	1	331505	0.00512786	0.00482623	0.000301639
rs34466522	15	27000055	17	16	1	331505	0.00512786	0.00482623	0.000301639
rs3212341	15	27009847	17	16	1	331505	0.00512786	0.00482623	0.000301639
rs3212335	15	27012141	16	16	0	331506	0.00482623	0.00482623	0
Affx-35293422	15	27019602	16	16	0	331506	0.00482623	0.00482623	0
rs4243768	15	27019961	16	16	0	331506	0.00482623	0.00482623	0
rs117482967	15	27024464	16	16	0	331506	0.00482623	0.00482623	0
rs117733166	15	27027065	16	16	0	331506	0.00482623	0.00482623	0
rs113379180	15	27028960	16	16	0	331506	0.00482623	0.00482623	0
rs72712007	15	27033329	16	16	0	331506	0.00482623	0.00482623	0
rs11161340	15	27033517	16	16	0	331506	0.00482623	0.00482623	0
rs139208586	15	27035073	16	16	0	331506	0.00482623	0.00482623	0
rs6576615	15	27035281	16	16	0	331506	0.00482623	0.00482623	0
rs4906907	15	27039044	16	16	0	331506	0.00482623	0.00482623	0
rs111240736	15	27039488	16	16	0	331506	0.00482623	0.00482623	0
rs117857306	15	27043749	16	16	0	331506	0.00482623	0.00482623	0
rs8034223	15	27044693	16	16	0	331506	0.00482623	0.00482623	0
rs8043215	15	27047707	16	16	0	331506	0.00482623	0.00482623	0
rs118071185	15	27047735	16	16	0	331506	0.00482623	0.00482623	0
rs11639126	15	27048108	16	16	0	331506	0.00482623	0.00482623	0
rs13329532	15	27049632	16	16	0	331506	0.00482623	0.00482623	0
rs4283207	15	27050542	16	16	0	331506	0.00482623	0.00482623	0
rs4265779	15	27050692	16	16	0	331506	0.00482623	0.00482623	0
rs8040103	15	27051040	16	16	0	331506	0.00482623	0.00482623	0
rs12441474	15	27053068	16	16	0	331506	0.00482623	0.00482623	0
rs12442225	15	27053487	16	16	0	331506	0.00482623	0.00482623	0
rs35665612	15	27053788	16	16	0	331506	0.00482623	0.00482623	0
rs72712026	15	27061054	16	16	0	331506	0.00482623	0.00482623	0
rs4506865	15	27066503	16	16	0	331506	0.00482623	0.00482623	0
rs11633957	15	27066824	16	16	0	331506	0.00482623	0.00482623	0
rs7178006	15	27068434	16	16	0	331506	0.00482623	0.00482623	0
rs113752738	15	27072640	16	16	0	331506	0.00482623	0.00482623	0
rs3922855	15	27074564	16	16	0	331506	0.00482623	0.00482623	0
rs8023711	15	27079391	16	16	0	331506	0.00482623	0.00482623	0
rs112649711	15	27084049	16	16	0	331506	0.00482623	0.00482623	0
rs117486084	15	27086879	16	16	0	331506	0.00482623	0.00482623	0
rs9783730	15	27095112	16	16	0	331506	0.00482623	0.00482623	0
rs35096595	15	27095860	16	16	0	331506	0.00482623	0.00482623	0
rs72712043	15	27097504	16	16	0	331506	0.00482623	0.00482623	0
rs117015116	15	27104354	16	16	0	331506	0.00482623	0.00482623	0
rs8027170	15	27104467	16	16	0	331506	0.00482623	0.00482623	0
rs8027057	15	27104717	16	16	0	331506	0.00482623	0.00482623	0
rs8037053	15	27111431	16	16	0	331506	0.00482623	0.00482623	0
rs8039341	15	27115051	16	16	0	331506	0.00482623	0.00482623	0
rs78575803	15	27115609	16	16	0	331506	0.00482623	0.00482623	0
rs72712050	15	27115728	16	16	0	331506	0.00482623	0.00482623	0
rs72712052	15	27116975	16	16	0	331506	0.00482623	0.00482623	0
rs117525725	15	27117323	16	16	0	331506	0.00482623	0.00482623	0
rs7171458	15	27119109	16	16	0	331506	0.00482623	0.00482623	0
rs35450068	15	27120276	16	16	0	331506	0.00482623	0.00482623	0
rs117934812	15	27120842	16	16	0	331506	0.00482623	0.00482623	0
rs79017017	15	27120892	16	16	0	331506	0.00482623	0.00482623	0
rs28588258	15	27122002	16	16	0	331506	0.00482623	0.00482623	0
rs28637520	15	27123024	16	16	0	331506	0.00482623	0.00482623	0
rs28705902	15	27124081	16	16	0	331506	0.00482623	0.00482623	0
rs41317328	15	27125908	16	16	0	331506	0.00482623	0.00482623	0
rs80063633	15	27130916	16	16	0	331506	0.00482623	0.00482623	0
rs72712073	15	27134483	16	16	0	331506	0.00482623	0.00482623	0
rs144090138	15	27140056	16	16	0	331506	0.00482623	0.00482623	0
rs6606901	15	27152996	16	16	0	331506	0.00482623	0.00482623	0
rs7498083	15	27154451	16	16	0	331506	0.00482623	0.00482623	0
rs4073083	15	27155073	16	16	0	331506	0.00482623	0.00482623	0
rs7166022	15	27156100	16	16	0	331506	0.00482623	0.00482623	0
rs35462260	15	27156226	16	16	0	331506	0.00482623	0.00482623	0
rs61999575	15	27156832	16	16	0	331506	0.00482623	0.00482623	0
rs7172750	15	27157340	16	16	0	331506	0.00482623	0.00482623	0
rs12915555	15	27168104	16	16	0	331506	0.00482623	0.00482623	0
rs7173260	15	27171944	16	16	0	331506	0.00482623	0.00482623	0
rs7169687	15	27179518	16	16	0	331506	0.00482623	0.00482623	0
rs12911026	15	27180800	16	16	0	331506	0.00482623	0.00482623	0
rs140682	15	27182357	16	16	0	331506	0.00482623	0.00482623	0
rs12910925	15	27184435	16	16	0	331506	0.00482623	0.00482623	0
rs34560927	15	27184482	16	16	0	331506	0.00482623	0.00482623	0
Affx-80283385	15	27184494	16	16	0	331506	0.00482623	0.00482623	0
rs10220716	15	27186494	16	16	0	331506	0.00482623	0.00482623	0
rs41317330	15	27188501	16	16	0	331506	0.00482623	0.00482623	0
Affx-11366478	15	27188504	16	16	0	331506	0.00482623	0.00482623	0
rs6422906	15	27189168	16	16	0	331506	0.00482623	0.00482623	0
rs72712084	15	27192108	16	16	0	331506	0.00482623	0.00482623	0
rs2229942	15	27193125	16	16	0	331506	0.00482623	0.00482623	0
Affx-89018086	15	27193248	16	16	0	331506	0.00482623	0.00482623	0
rs7402018	15	27194628	16	16	0	331506	0.00482623	0.00482623	0
rs61999626	15	27201534	16	16	0	331506	0.00482623	0.00482623	0
rs72712091	15	27206896	16	16	0	331506	0.00482623	0.00482623	0
rs117784827	15	27211140	16	16	0	331506	0.00482623	0.00482623	0
rs28399520	15	27215169	16	16	0	331506	0.00482623	0.00482623	0
rs2376481	15	27220713	15	15	0	331507	0.00452459	0.00452459	0
rs34984550	15	27221416	15	15	0	331507	0.00452459	0.00452459	0
rs117924324	15	27221571	15	15	0	331507	0.00452459	0.00452459	0
rs61999630	15	27221641	15	15	0	331507	0.00452459	0.00452459	0
rs28399526	15	27222234	15	15	0	331507	0.00452459	0.00452459	0
rs41301775	15	27222401	15	15	0	331507	0.00452459	0.00452459	0
rs12902711	15	27222824	15	15	0	331507	0.00452459	0.00452459	0
rs72715913	15	27226494	15	15	0	331507	0.00452459	0.00452459	0
rs74006545	15	27227051	15	15	0	331507	0.00452459	0.00452459	0
rs118105177	15	27229766	15	15	0	331507	0.00452459	0.00452459	0
rs74006547	15	27230114	15	15	0	331507	0.00452459	0.00452459	0
rs2116526	15	27232528	15	15	0	331507	0.00452459	0.00452459	0
rs72715919	15	27243279	15	15	0	331507	0.00452459	0.00452459	0
rs60579567	15	27246943	15	15	0	331507	0.00452459	0.00452459	0
rs7169763	15	27254528	15	15	0	331507	0.00452459	0.00452459	0
rs2195815	15	27265020	16	15	1	331506	0.00482623	0.00452459	0.000301639
rs17738834	15	27265971	16	15	1	331506	0.00482623	0.00452459	0.000301639
rs72715934	15	27270207	16	15	1	331506	0.00482623	0.00452459	0.000301639
rs117328796	15	27272745	16	15	1	331506	0.00482623	0.00452459	0.000301639
rs17647710	15	27276804	16	15	1	331506	0.00482623	0.00452459	0.000301639
rs74988805	15	27277305	16	15	1	331506	0.00482623	0.00452459	0.000301639
rs6606859	15	27277401	16	15	1	331506	0.00482623	0.00452459	0.000301639
rs117879646	15	27281260	16	15	1	331506	0.00482623	0.00452459	0.000301639
rs56309634	15	27281291	16	15	1	331506	0.00482623	0.00452459	0.000301639
rs6606861	15	27281293	16	15	1	331506	0.00482623	0.00452459	0.000301639
rs11263697	15	27281351	16	15	1	331506	0.00482623	0.00452459	0.000301639
rs17738971	15	27283234	16	15	1	331506	0.00482623	0.00452459	0.000301639
rs17671508	15	27284081	16	15	1	331506	0.00482623	0.00452459	0.000301639
rs79108611	15	27286125	16	15	1	331506	0.00482623	0.00452459	0.000301639
rs4887548	15	27289884	16	15	1	331506	0.00482623	0.00452459	0.000301639
rs11263701	15	27290638	16	15	1	331506	0.00482623	0.00452459	0.000301639
rs11636286	15	27293122	16	15	1	331506	0.00482623	0.00452459	0.000301639
rs12440850	15	27295375	16	15	1	331506	0.00482623	0.00452459	0.000301639
rs12148267	15	27297250	16	15	1	331506	0.00482623	0.00452459	0.000301639
rs56757355	15	27297337	16	15	1	331506	0.00482623	0.00452459	0.000301639
rs7494955	15	27299817	16	15	1	331506	0.00482623	0.00452459	0.000301639
rs11856873	15	27301810	17	15	2	331505	0.00512786	0.00452459	0.000603278
rs13380359	15	27302102	17	15	2	331505	0.00512786	0.00452459	0.000603278
rs7403557	15	27302979	17	15	2	331505	0.00512786	0.00452459	0.000603278
rs17137591	15	27304834	17	15	2	331505	0.00512786	0.00452459	0.000603278
rs112108865	15	27305028	17	15	2	331505	0.00512786	0.00452459	0.000603278
rs72715946	15	27306148	17	15	2	331505	0.00512786	0.00452459	0.000603278
rs4340300	15	27307958	17	15	2	331505	0.00512786	0.00452459	0.000603278
rs878921	15	27309408	17	15	2	331505	0.00512786	0.00452459	0.000603278
rs34801455	15	27309683	17	15	2	331505	0.00512786	0.00452459	0.000603278
rs112401219	15	27310548	17	15	2	331505	0.00512786	0.00452459	0.000603278
rs17648060	15	27312044	17	15	2	331505	0.00512786	0.00452459	0.000603278
rs118002382	15	27312309	17	15	2	331505	0.00512786	0.00452459	0.000603278
rs2889397	15	27314599	17	15	2	331505	0.00512786	0.00452459	0.000603278
rs116878388	15	27315660	17	15	2	331505	0.00512786	0.00452459	0.000603278
rs7179575	15	27323199	17	15	2	331505	0.00512786	0.00452459	0.000603278
rs117559123	15	27323645	17	15	2	331505	0.00512786	0.00452459	0.000603278
rs61998096	15	27326452	17	15	2	331505	0.00512786	0.00452459	0.000603278
rs117318366	15	27335585	17	15	2	331505	0.00512786	0.00452459	0.000603278
rs4555125	15	27339712	17	15	2	331505	0.00512786	0.00452459	0.000603278
rs117932618	15	27339804	17	15	2	331505	0.00512786	0.00452459	0.000603278
rs61182449	15	27356435	17	15	2	331505	0.00512786	0.00452459	0.000603278
rs4410042	15	27359563	17	15	2	331505	0.00512786	0.00452459	0.000603278
rs117959595	15	27360951	17	15	2	331505	0.00512786	0.00452459	0.000603278
rs2110209	15	27363687	17	15	2	331505	0.00512786	0.00452459	0.000603278
rs956563	15	27364875	17	15	2	331505	0.00512786	0.00452459	0.000603278
rs117117801	15	27390936	17	15	2	331505	0.00512786	0.00452459	0.000603278
rs2110207	15	27395738	17	15	2	331505	0.00512786	0.00452459	0.000603278
rs7495116	15	27395933	17	15	2	331505	0.00512786	0.00452459	0.000603278
rs112974579	15	27403376	17	15	2	331505	0.00512786	0.00452459	0.000603278
rs116966042	15	27408115	17	15	2	331505	0.00512786	0.00452459	0.000603278
rs12910678	15	27409718	17	15	2	331505	0.00512786	0.00452459	0.000603278
rs72700109	15	27412392	17	15	2	331505	0.00512786	0.00452459	0.000603278
rs403269	15	27417867	17	15	2	331505	0.00512786	0.00452459	0.000603278
rs6606882	15	27419852	17	15	2	331505	0.00512786	0.00452459	0.000603278
rs117244835	15	27422314	17	15	2	331505	0.00512786	0.00452459	0.000603278
rs208128	15	27425249	17	15	2	331505	0.00512786	0.00452459	0.000603278
rs62002629	15	27428199	17	15	2	331505	0.00512786	0.00452459	0.000603278
rs77961720	15	27441513	17	15	2	331505	0.00512786	0.00452459	0.000603278
rs12148908	15	27445749	18	16	2	331504	0.0054295	0.00482623	0.000603278
rs208134	15	27446244	18	16	2	331504	0.0054295	0.00482623	0.000603278
rs968671	15	27453908	18	16	2	331504	0.0054295	0.00482623	0.000603278
rs74004726	15	27454078	18	16	2	331504	0.0054295	0.00482623	0.000603278
rs6422903	15	27456398	18	16	2	331504	0.0054295	0.00482623	0.000603278
rs12907995	15	27459906	17	16	1	331505	0.00512786	0.00482623	0.000301639
rs117704459	15	27463923	17	16	1	331505	0.00512786	0.00482623	0.000301639
rs6606888	15	27464258	17	16	1	331505	0.00512786	0.00482623	0.000301639
rs7173587	15	27464852	17	16	1	331505	0.00512786	0.00482623	0.000301639
rs76283224	15	27465953	17	16	1	331505	0.00512786	0.00482623	0.000301639
rs34755423	15	27468443	17	16	1	331505	0.00512786	0.00482623	0.000301639
rs897173	15	27469901	17	16	1	331505	0.00512786	0.00482623	0.000301639
rs17648585	15	27470289	17	16	1	331505	0.00512786	0.00482623	0.000301639
rs8026901	15	27471642	17	16	1	331505	0.00512786	0.00482623	0.000301639
rs74248639	15	27472939	17	16	1	331505	0.00512786	0.00482623	0.000301639
rs984383	15	27476993	17	16	1	331505	0.00512786	0.00482623	0.000301639
rs7164819	15	27481781	17	16	1	331505	0.00512786	0.00482623	0.000301639
rs28584617	15	27481973	17	16	1	331505	0.00512786	0.00482623	0.000301639
rs7179956	15	27482770	17	16	1	331505	0.00512786	0.00482623	0.000301639
rs55786625	15	27483207	17	16	1	331505	0.00512786	0.00482623	0.000301639
rs34554533	15	27484305	16	16	0	331506	0.00482623	0.00482623	0
rs17137712	15	27485134	16	16	0	331506	0.00482623	0.00482623	0
rs17137715	15	27486514	16	16	0	331506	0.00482623	0.00482623	0
rs10908269	15	27487734	16	16	0	331506	0.00482623	0.00482623	0
rs7497044	15	27491785	16	16	0	331506	0.00482623	0.00482623	0
rs17137727	15	27496307	16	16	0	331506	0.00482623	0.00482623	0
rs73361516	15	27496696	16	16	0	331506	0.00482623	0.00482623	0
rs116913663	15	27497044	16	16	0	331506	0.00482623	0.00482623	0
rs17563374	15	27498832	16	16	0	331506	0.00482623	0.00482623	0
rs74004753	15	27500022	16	16	0	331506	0.00482623	0.00482623	0
rs7165348	15	27506185	16	16	0	331506	0.00482623	0.00482623	0
rs17137732	15	27506927	16	16	0	331506	0.00482623	0.00482623	0
rs17137734	15	27507773	16	16	0	331506	0.00482623	0.00482623	0
rs12915958	15	27507951	16	16	0	331506	0.00482623	0.00482623	0
rs28625958	15	27516195	16	16	0	331506	0.00482623	0.00482623	0
rs17648940	15	27516568	16	16	0	331506	0.00482623	0.00482623	0
rs7497522	15	27517679	16	16	0	331506	0.00482623	0.00482623	0
rs17648976	15	27520442	16	16	0	331506	0.00482623	0.00482623	0
rs2061051	15	27520811	16	16	0	331506	0.00482623	0.00482623	0
rs61005401	15	27530831	16	16	0	331506	0.00482623	0.00482623	0
rs12914497	15	27540791	16	16	0	331506	0.00482623	0.00482623	0
rs62001303	15	27547587	16	16	0	331506	0.00482623	0.00482623	0
rs7495025	15	27556959	16	16	0	331506	0.00482623	0.00482623	0
rs62001309	15	27563205	16	16	0	331506	0.00482623	0.00482623	0
rs12914579	15	27564975	16	16	0	331506	0.00482623	0.00482623	0
rs7497139	15	27565531	16	16	0	331506	0.00482623	0.00482623	0
rs8037265	15	27567385	16	16	0	331506	0.00482623	0.00482623	0
rs79733588	15	27568381	16	16	0	331506	0.00482623	0.00482623	0
rs117491870	15	27568745	16	16	0	331506	0.00482623	0.00482623	0
rs140672	15	27572192	16	16	0	331506	0.00482623	0.00482623	0
rs28750279	15	27579725	16	16	0	331506	0.00482623	0.00482623	0
rs28649825	15	27584009	16	16	0	331506	0.00482623	0.00482623	0
rs74391840	15	27584055	16	16	0	331506	0.00482623	0.00482623	0
rs67338000	15	27584840	16	16	0	331506	0.00482623	0.00482623	0
rs28653355	15	27585034	16	16	0	331506	0.00482623	0.00482623	0
rs28448357	15	27585628	16	16	0	331506	0.00482623	0.00482623	0
rs62001312	15	27603847	15	15	0	331507	0.00452459	0.00452459	0
rs112184993	15	27606550	15	15	0	331507	0.00452459	0.00452459	0
rs9707967	15	27608001	15	15	0	331507	0.00452459	0.00452459	0
rs12906782	15	27610684	15	15	0	331507	0.00452459	0.00452459	0
rs62001338	15	27611896	15	15	0	331507	0.00452459	0.00452459	0
rs77357802	15	27613825	15	15	0	331507	0.00452459	0.00452459	0
rs28493965	15	27615882	15	15	0	331507	0.00452459	0.00452459	0
rs67250426	15	27617904	15	15	0	331507	0.00452459	0.00452459	0
rs9672260	15	27624553	15	15	0	331507	0.00452459	0.00452459	0
rs12913369	15	27627896	15	15	0	331507	0.00452459	0.00452459	0
Affx-11372192	15	27627997	15	15	0	331507	0.00452459	0.00452459	0
rs62001349	15	27628446	15	15	0	331507	0.00452459	0.00452459	0
rs77521085	15	27632008	15	15	0	331507	0.00452459	0.00452459	0
rs80304918	15	27632360	15	15	0	331507	0.00452459	0.00452459	0
rs62001353	15	27633735	15	15	0	331507	0.00452459	0.00452459	0
rs12909787	15	27634867	14	14	0	331508	0.00422295	0.00422295	0
rs8028000	15	27639974	14	14	0	331508	0.00422295	0.00422295	0
rs72705721	15	27640280	14	14	0	331508	0.00422295	0.00422295	0
rs75001428	15	27641793	14	14	0	331508	0.00422295	0.00422295	0
rs72705726	15	27644413	14	14	0	331508	0.00422295	0.00422295	0
rs12591921	15	27651867	14	14	0	331508	0.00422295	0.00422295	0
rs55875993	15	27656825	14	14	0	331508	0.00422295	0.00422295	0
rs72705754	15	27662630	14	14	0	331508	0.00422295	0.00422295	0
rs75033486	15	27666338	14	14	0	331508	0.00422295	0.00422295	0
rs67606083	15	27670360	14	14	0	331508	0.00422295	0.00422295	0
rs11631307	15	27671623	14	14	0	331508	0.00422295	0.00422295	0
rs11854800	15	27674014	14	14	0	331508	0.00422295	0.00422295	0
rs3922613	15	27682831	14	14	0	331508	0.00422295	0.00422295	0
rs12903540	15	27687150	14	14	0	331508	0.00422295	0.00422295	0
rs57501535	15	27694127	14	14	0	331508	0.00422295	0.00422295	0
rs9302372	15	27699117	14	14	0	331508	0.00422295	0.00422295	0
rs75176519	15	27702632	14	14	0	331508	0.00422295	0.00422295	0
rs60009123	15	27702715	14	14	0	331508	0.00422295	0.00422295	0
rs75698921	15	27704301	14	14	0	331508	0.00422295	0.00422295	0
rs8024896	15	27711355	13	13	0	331509	0.00392131	0.00392131	0
rs78093206	15	27726140	12	12	0	331510	0.00361967	0.00361967	0
rs11074331	15	27728222	12	12	0	331510	0.00361967	0.00361967	0
rs28384260	15	27729942	12	12	0	331510	0.00361967	0.00361967	0
rs4238489	15	27730318	12	12	0	331510	0.00361967	0.00361967	0
rs115860483	15	27732438	12	12	0	331510	0.00361967	0.00361967	0
rs34111854	15	27733149	12	12	0	331510	0.00361967	0.00361967	0
rs72707661	15	27733405	12	12	0	331510	0.00361967	0.00361967	0
rs4555109	15	27735953	12	12	0	331510	0.00361967	0.00361967	0
rs11635961	15	27741652	12	12	0	331510	0.00361967	0.00361967	0
rs12592749	15	27742401	12	12	0	331510	0.00361967	0.00361967	0
rs77271595	15	27744241	12	12	0	331510	0.00361967	0.00361967	0
rs8031708	15	27744850	12	12	0	331510	0.00361967	0.00361967	0
rs8027835	15	27746840	12	12	0	331510	0.00361967	0.00361967	0
rs11074285	15	27747088	12	12	0	331510	0.00361967	0.00361967	0
rs4572338	15	27750543	12	12	0	331510	0.00361967	0.00361967	0
rs4288951	15	27751567	12	12	0	331510	0.00361967	0.00361967	0
rs8030734	15	27755104	12	12	0	331510	0.00361967	0.00361967	0
rs75437728	15	27756229	12	12	0	331510	0.00361967	0.00361967	0
rs79253411	15	27761695	12	12	0	331510	0.00361967	0.00361967	0
rs2066712	15	27772767	12	12	0	331510	0.00361967	0.00361967	0
rs55973541	15	27777247	12	12	0	331510	0.00361967	0.00361967	0
rs117171372	15	27777649	12	12	0	331510	0.00361967	0.00361967	0
rs76638728	15	27777896	12	12	0	331510	0.00361967	0.00361967	0
rs147047828	15	27786930	12	12	0	331510	0.00361967	0.00361967	0
rs3098504	15	27793176	12	12	0	331510	0.00361967	0.00361967	0
rs75873686	15	27794046	12	12	0	331510	0.00361967	0.00361967	0
rs11858785	15	27794466	12	12	0	331510	0.00361967	0.00361967	0
rs75701751	15	27796067	12	12	0	331510	0.00361967	0.00361967	0
rs7164841	15	27800409	12	12	0	331510	0.00361967	0.00361967	0
rs62002622	15	27800547	12	12	0	331510	0.00361967	0.00361967	0
rs79883445	15	27806938	12	12	0	331510	0.00361967	0.00361967	0
rs3098543	15	27819158	12	12	0	331510	0.00361967	0.00361967	0
rs62001264	15	27820352	12	12	0	331510	0.00361967	0.00361967	0
rs77075691	15	27821777	12	12	0	331510	0.00361967	0.00361967	0
rs76296765	15	27825082	12	12	0	331510	0.00361967	0.00361967	0
rs2169636	15	27825696	12	12	0	331510	0.00361967	0.00361967	0
rs3098534	15	27831684	12	12	0	331510	0.00361967	0.00361967	0
rs113717271	15	27832767	12	12	0	331510	0.00361967	0.00361967	0
rs72709794	15	27842478	12	12	0	331510	0.00361967	0.00361967	0
rs1871014	15	27843814	12	12	0	331510	0.00361967	0.00361967	0
rs1531500	15	27845921	12	12	0	331510	0.00361967	0.00361967	0
rs118010468	15	27849152	12	12	0	331510	0.00361967	0.00361967	0
rs1551872	15	27850666	12	12	0	331510	0.00361967	0.00361967	0
rs16950244	15	27869362	14	14	0	331508	0.00422295	0.00422295	0
rs750892	15	27869712	14	14	0	331508	0.00422295	0.00422295	0
rs1382060	15	27871975	14	14	0	331508	0.00422295	0.00422295	0
rs3097437	15	27872136	14	14	0	331508	0.00422295	0.00422295	0
rs3098551	15	27874675	14	14	0	331508	0.00422295	0.00422295	0
rs3098554	15	27876795	14	14	0	331508	0.00422295	0.00422295	0
rs11074296	15	27877098	14	14	0	331508	0.00422295	0.00422295	0
rs16950272	15	27878901	14	14	0	331508	0.00422295	0.00422295	0
rs3098556	15	27880233	14	14	0	331508	0.00422295	0.00422295	0
rs59689763	15	27882222	14	14	0	331508	0.00422295	0.00422295	0
rs17565175	15	27882697	14	14	0	331508	0.00422295	0.00422295	0
rs1077037	15	27882962	14	14	0	331508	0.00422295	0.00422295	0
rs735983	15	27883641	14	14	0	331508	0.00422295	0.00422295	0
rs1841875	15	27890359	14	14	0	331508	0.00422295	0.00422295	0
rs1871017	15	27890491	14	14	0	331508	0.00422295	0.00422295	0
rs3101678	15	27892465	14	14	0	331508	0.00422295	0.00422295	0
rs201250713	15	27895548	14	14	0	331508	0.00422295	0.00422295	0
rs34422827	15	27900576	14	14	0	331508	0.00422295	0.00422295	0
rs34739439	15	27900905	14	14	0	331508	0.00422295	0.00422295	0
rs117285993	15	27907003	14	14	0	331508	0.00422295	0.00422295	0
rs76525915	15	27911021	14	14	0	331508	0.00422295	0.00422295	0
rs17746439	15	27914883	14	14	0	331508	0.00422295	0.00422295	0
rs72708960	15	27918677	14	14	0	331508	0.00422295	0.00422295	0
rs3098586	15	27920298	14	14	0	331508	0.00422295	0.00422295	0
rs732916	15	27929228	14	14	0	331508	0.00422295	0.00422295	0
rs1846323	15	27935236	15	15	0	331507	0.00452459	0.00452459	0
rs4778169	15	27935607	15	15	0	331507	0.00452459	0.00452459	0
rs16950318	15	27935665	15	15	0	331507	0.00452459	0.00452459	0
rs62001324	15	27935981	15	15	0	331507	0.00452459	0.00452459	0
rs35255877	15	27938847	15	15	0	331507	0.00452459	0.00452459	0
rs3097513	15	27941562	15	15	0	331507	0.00452459	0.00452459	0
rs8023543	15	27943294	15	15	0	331507	0.00452459	0.00452459	0
rs7182551	15	27948277	15	15	0	331507	0.00452459	0.00452459	0
rs3110483	15	27950327	15	15	0	331507	0.00452459	0.00452459	0
rs117485495	15	27950629	15	15	0	331507	0.00452459	0.00452459	0
rs3097507	15	27952333	15	15	0	331507	0.00452459	0.00452459	0
rs12917407	15	27959336	15	15	0	331507	0.00452459	0.00452459	0
rs79383359	15	27959872	15	15	0	331507	0.00452459	0.00452459	0
rs11635833	15	27960322	15	15	0	331507	0.00452459	0.00452459	0
rs3110480	15	27964756	15	15	0	331507	0.00452459	0.00452459	0
rs76318980	15	27965909	15	15	0	331507	0.00452459	0.00452459	0
rs8031442	15	27968498	15	15	0	331507	0.00452459	0.00452459	0
rs10852215	15	27969055	15	15	0	331507	0.00452459	0.00452459	0
rs2003176	15	27972055	15	15	0	331507	0.00452459	0.00452459	0
rs60583023	15	27972871	15	15	0	331507	0.00452459	0.00452459	0
rs79799561	15	27973702	15	15	0	331507	0.00452459	0.00452459	0
rs75001820	15	27974076	15	15	0	331507	0.00452459	0.00452459	0
rs958076	15	27977187	15	15	0	331507	0.00452459	0.00452459	0
rs1498511	15	27980106	15	15	0	331507	0.00452459	0.00452459	0
rs72708989	15	27982839	15	15	0	331507	0.00452459	0.00452459	0
rs17565757	15	27984185	15	15	0	331507	0.00452459	0.00452459	0
rs4778116	15	27985198	15	15	0	331507	0.00452459	0.00452459	0
rs7164438	15	27993456	15	15	0	331507	0.00452459	0.00452459	0
rs2055292	15	27995617	15	15	0	331507	0.00452459	0.00452459	0
rs4312267	15	27995705	15	15	0	331507	0.00452459	0.00452459	0
rs17565841	15	27997247	15	15	0	331507	0.00452459	0.00452459	0
rs8029995	15	27997804	15	15	0	331507	0.00452459	0.00452459	0
rs35984216	15	27999376	15	15	0	331507	0.00452459	0.00452459	0
rs12903914	15	27999836	15	15	0	331507	0.00452459	0.00452459	0
rs16950402	15	28001858	15	15	0	331507	0.00452459	0.00452459	0
rs55676645	15	28002034	15	15	0	331507	0.00452459	0.00452459	0
rs11637518	15	28009556	16	16	0	331506	0.00482623	0.00482623	0
rs112785208	15	28015219	16	16	0	331506	0.00482623	0.00482623	0
rs17651002	15	28016565	16	16	0	331506	0.00482623	0.00482623	0
rs11074305	15	28021398	16	16	0	331506	0.00482623	0.00482623	0
rs7182120	15	28025222	16	16	0	331506	0.00482623	0.00482623	0
rs60532349	15	28035453	18	18	0	331504	0.0054295	0.0054295	0
rs55798941	15	28035658	18	18	0	331504	0.0054295	0.0054295	0
rs1874835	15	28044300	18	18	0	331504	0.0054295	0.0054295	0
rs8030798	15	28051820	18	18	0	331504	0.0054295	0.0054295	0
rs4778183	15	28061676	18	18	0	331504	0.0054295	0.0054295	0
rs74409036	15	28063752	18	18	0	331504	0.0054295	0.0054295	0
rs35934407	15	28070824	19	18	1	331503	0.00573114	0.0054295	0.000301639
rs72710527	15	28071397	19	18	1	331503	0.00573114	0.0054295	0.000301639
rs16950444	15	28081171	20	19	1	331502	0.00603278	0.00573114	0.000301639
rs7164946	15	28082170	20	19	1	331502	0.00603278	0.00573114	0.000301639
rs75677560	15	28085982	20	19	1	331502	0.00603278	0.00573114	0.000301639
rs75799913	15	28087919	20	19	1	331502	0.00603278	0.00573114	0.000301639
rs145968118	15	28096573	21	20	1	331501	0.00633442	0.00603278	0.000301639
rs7172625	15	28100793	21	20	1	331501	0.00633442	0.00603278	0.000301639
rs56310613	15	28105906	21	20	1	331501	0.00633442	0.00603278	0.000301639
rs4476137	15	28113140	21	20	1	331501	0.00633442	0.00603278	0.000301639
rs3903042	15	28115084	21	20	1	331501	0.00633442	0.00603278	0.000301639
rs121918167	15	28116316	21	20	1	331501	0.00633442	0.00603278	0.000301639
rs141545475	15	28116386	21	20	1	331501	0.00633442	0.00603278	0.000301639
rs56236646	15	28122418	22	21	1	331500	0.00663606	0.00633442	0.000301639
rs72710565	15	28128586	22	21	1	331500	0.00663606	0.00633442	0.000301639
rs2703970	15	28132043	22	21	1	331500	0.00663606	0.00633442	0.000301639
rs1375166	15	28133374	22	21	1	331500	0.00663606	0.00633442	0.000301639
rs117013479	15	28134352	22	21	1	331500	0.00663606	0.00633442	0.000301639
rs2594909	15	28151062	22	21	1	331500	0.00663606	0.00633442	0.000301639
rs80097649	15	28152040	22	21	1	331500	0.00663606	0.00633442	0.000301639
rs149648291	15	28171292	21	20	1	331501	0.00633442	0.00603278	0.000301639
rs121918169	15	28171315	21	20	1	331501	0.00633442	0.00603278	0.000301639
rs4778209	15	28177187	21	20	1	331501	0.00633442	0.00603278	0.000301639
rs2703957	15	28178868	21	20	1	331501	0.00633442	0.00603278	0.000301639
rs977589	15	28179603	22	21	1	331500	0.00663606	0.00633442	0.000301639
rs2703956	15	28179900	22	21	1	331500	0.00663606	0.00633442	0.000301639
rs117117538	15	28183475	22	21	1	331500	0.00663606	0.00633442	0.000301639
rs117216753	15	28183982	22	21	1	331500	0.00663606	0.00633442	0.000301639
rs2703950	15	28184872	22	21	1	331500	0.00663606	0.00633442	0.000301639
rs2594935	15	28185038	22	21	1	331500	0.00663606	0.00633442	0.000301639
rs117736300	15	28190066	24	21	3	331498	0.00723934	0.00633442	0.000904917
rs61698852	15	28196352	24	21	3	331498	0.00723934	0.00633442	0.000904917
Affx-89013273	15	28196929	25	21	4	331497	0.00754098	0.00633442	0.00120656
rs200692258	15	28196980	25	21	4	331497	0.00754098	0.00633442	0.00120656
Affx-86889217	15	28197032	25	21	4	331497	0.00754098	0.00633442	0.00120656
rs1800414	15	28197037	25	21	4	331497	0.00754098	0.00633442	0.00120656
rs117616283	15	28198772	25	21	4	331497	0.00754098	0.00633442	0.00120656
rs11638265	15	28202573	25	21	4	331497	0.00754098	0.00633442	0.00120656
rs141611162	15	28202855	25	21	4	331497	0.00754098	0.00633442	0.00120656
rs41446944	15	28211916	25	21	4	331497	0.00754098	0.00633442	0.00120656
rs72625132	15	28213924	25	21	4	331497	0.00754098	0.00633442	0.00120656
rs3884517	15	28214759	25	21	4	331497	0.00754098	0.00633442	0.00120656
rs117845341	15	28215395	25	21	4	331497	0.00754098	0.00633442	0.00120656
Affx-80250320	15	28228486	25	21	4	331497	0.00754098	0.00633442	0.00120656
rs121918170	15	28228529	25	21	4	331497	0.00754098	0.00633442	0.00120656
rs74653330	15	28228553	25	21	4	331497	0.00754098	0.00633442	0.00120656
rs200764804	15	28230211	25	21	4	331497	0.00754098	0.00633442	0.00120656
rs140566426	15	28230238	25	21	4	331497	0.00754098	0.00633442	0.00120656
rs28934272	15	28230247	25	21	4	331497	0.00754098	0.00633442	0.00120656
rs1800407	15	28230318	25	21	4	331497	0.00754098	0.00633442	0.00120656
rs121918171	15	28234747	25	21	4	331497	0.00754098	0.00633442	0.00120656
rs34731820	15	28235729	25	21	4	331497	0.00754098	0.00633442	0.00120656
Affx-80250326	15	28235790	25	21	4	331497	0.00754098	0.00633442	0.00120656
rs735067	15	28238902	25	21	4	331497	0.00754098	0.00633442	0.00120656
rs74565064	15	28245642	25	21	4	331497	0.00754098	0.00633442	0.00120656
rs142931246	15	28259941	25	21	4	331497	0.00754098	0.00633442	0.00120656
rs1800401	15	28260053	25	21	4	331497	0.00754098	0.00633442	0.00120656
rs12438490	15	28260309	25	21	4	331497	0.00754098	0.00633442	0.00120656
rs33929465	15	28263554	25	21	4	331497	0.00754098	0.00633442	0.00120656
rs62007485	15	28264501	25	21	4	331497	0.00754098	0.00633442	0.00120656
rs746861	15	28266235	25	21	4	331497	0.00754098	0.00633442	0.00120656
rs190612616	15	28267661	25	21	4	331497	0.00754098	0.00633442	0.00120656
rs145242923	15	28267738	25	21	4	331497	0.00754098	0.00633442	0.00120656
rs17652091	15	28271711	25	21	4	331497	0.00754098	0.00633442	0.00120656
Affx-80283390	15	28273156	25	21	4	331497	0.00754098	0.00633442	0.00120656
Affx-89010166	15	28273197	25	21	4	331497	0.00754098	0.00633442	0.00120656
rs2290100	15	28273350	25	21	4	331497	0.00754098	0.00633442	0.00120656
rs4238497	15	28280835	25	21	4	331497	0.00754098	0.00633442	0.00120656
rs8024968	15	28283689	25	21	4	331497	0.00754098	0.00633442	0.00120656
rs76375770	15	28297340	25	21	4	331497	0.00754098	0.00633442	0.00120656
rs72712674	15	28300248	25	21	4	331497	0.00754098	0.00633442	0.00120656
rs7166138	15	28310095	25	21	4	331497	0.00754098	0.00633442	0.00120656
rs78937007	15	28321568	25	21	4	331497	0.00754098	0.00633442	0.00120656
Affx-80283392	15	28326942	25	21	4	331497	0.00754098	0.00633442	0.00120656
rs72714113	15	28327488	25	21	4	331497	0.00754098	0.00633442	0.00120656
rs4778137	15	28327835	25	21	4	331497	0.00754098	0.00633442	0.00120656
rs72714116	15	28328207	25	21	4	331497	0.00754098	0.00633442	0.00120656
rs56839008	15	28328485	25	21	4	331497	0.00754098	0.00633442	0.00120656
rs77542847	15	28330373	25	21	4	331497	0.00754098	0.00633442	0.00120656
rs4778138	15	28335820	24	21	3	331498	0.00723934	0.00633442	0.000904917
rs7164220	15	28341609	24	21	3	331498	0.00723934	0.00633442	0.000904917
rs62007492	15	28344765	22	21	1	331500	0.00663606	0.00633442	0.000301639
rs58843292	15	28345931	22	21	1	331500	0.00663606	0.00633442	0.000301639
rs59138695	15	28349977	21	20	1	331501	0.00633442	0.00603278	0.000301639
rs1129038	15	28356859	20	19	1	331502	0.00603278	0.00573114	0.000301639
rs138725743	15	28358819	20	19	1	331502	0.00603278	0.00573114	0.000301639
rs4778247	15	28361764	20	19	1	331502	0.00603278	0.00573114	0.000301639
rs12913832	15	28365618	20	19	1	331502	0.00603278	0.00573114	0.000301639
Affx-80283393	15	28369284	20	19	1	331502	0.00603278	0.00573114	0.000301639
rs75159657	15	28370102	20	19	1	331502	0.00603278	0.00573114	0.000301639
rs61585051	15	28370389	20	19	1	331502	0.00603278	0.00573114	0.000301639
rs116886437	15	28379735	20	19	1	331502	0.00603278	0.00573114	0.000301639
rs6497280	15	28380312	20	19	1	331502	0.00603278	0.00573114	0.000301639
rs6497281	15	28381900	20	19	1	331502	0.00603278	0.00573114	0.000301639
rs56013620	15	28388274	20	19	1	331502	0.00603278	0.00573114	0.000301639
rs139953376	15	28391422	20	19	1	331502	0.00603278	0.00573114	0.000301639
rs12915877	15	28396894	20	19	1	331502	0.00603278	0.00573114	0.000301639
rs61754657	15	28413640	17	16	1	331505	0.00512786	0.00482623	0.000301639
Affx-89025645	15	28422215	17	16	1	331505	0.00512786	0.00482623	0.000301639
rs12591531	15	28427916	17	16	1	331505	0.00512786	0.00482623	0.000301639
rs78970358	15	28431980	17	16	1	331505	0.00512786	0.00482623	0.000301639
rs201171990	15	28447360	15	14	1	331507	0.00452459	0.00422295	0.000301639
rs118112076	15	28474686	15	14	1	331507	0.00452459	0.00422295	0.000301639
rs140509239	15	28483903	15	14	1	331507	0.00452459	0.00422295	0.000301639
rs8028689	15	28488888	15	14	1	331507	0.00452459	0.00422295	0.000301639
rs2240204	15	28494032	15	14	1	331507	0.00452459	0.00422295	0.000301639
rs150930758	15	28502335	15	14	1	331507	0.00452459	0.00422295	0.000301639
rs117743506	15	28510460	15	14	1	331507	0.00452459	0.00422295	0.000301639
rs916977	15	28513364	15	14	1	331507	0.00452459	0.00422295	0.000301639
rs4932620	15	28514281	15	14	1	331507	0.00452459	0.00422295	0.000301639
rs142059352	15	28517361	15	14	1	331507	0.00452459	0.00422295	0.000301639
rs61754656	15	28517432	15	14	1	331507	0.00452459	0.00422295	0.000301639
rs71467328	15	28518229	15	14	1	331507	0.00452459	0.00422295	0.000301639
rs139608578	15	28519592	15	14	1	331507	0.00452459	0.00422295	0.000301639
rs1667394	15	28530182	12	11	1	331510	0.00361967	0.00331803	0.000301639
rs140630729	15	28538123	12	12	0	331510	0.00361967	0.00361967	0
rs1635166	15	28539834	12	12	0	331510	0.00361967	0.00361967	0
rs17802701	15	28958739	28	21	7	331494	0.00844589	0.00633442	0.00211147
rs2943096	15	28967950	28	21	7	331494	0.00844589	0.00633442	0.00211147
rs61551363	15	29005631	39	29	10	331483	0.0117639	0.00874753	0.00301639
rs446859	15	29006030	39	29	10	331483	0.0117639	0.00874753	0.00301639
rs72625146	15	29037967	43	32	11	331479	0.0129705	0.00965245	0.00331803
rs116388828	15	29045316	43	32	11	331479	0.0129705	0.00965245	0.00331803
rs79634472	15	29064599	44	33	11	331478	0.0132721	0.00995409	0.00331803
rs72714162	15	29079105	44	33	11	331478	0.0132721	0.00995409	0.00331803
rs61302813	15	29089343	44	33	11	331478	0.0132721	0.00995409	0.00331803
rs12592684	15	29093249	44	33	11	331478	0.0132721	0.00995409	0.00331803
rs55817275	15	29214702	66	52	14	331456	0.0199082	0.0156852	0.00422295
rs72714171	15	29220838	67	52	15	331455	0.0202098	0.0156852	0.00452459
rs8026324	15	29223282	67	52	15	331455	0.0202098	0.0156852	0.00452459
rs72714173	15	29229168	67	52	15	331455	0.0202098	0.0156852	0.00452459
rs67366736	15	29229254	67	52	15	331455	0.0202098	0.0156852	0.00452459
rs76124830	15	29235882	67	52	15	331455	0.0202098	0.0156852	0.00452459
rs2336909	15	29236422	67	52	15	331455	0.0202098	0.0156852	0.00452459
rs17680945	15	29239817	67	52	15	331455	0.0202098	0.0156852	0.00452459
rs78282317	15	29240911	67	52	15	331455	0.0202098	0.0156852	0.00452459
rs78696398	15	29246939	68	53	15	331454	0.0205115	0.0159869	0.00452459
rs11857861	15	29247691	68	53	15	331454	0.0205115	0.0159869	0.00452459
rs112075653	15	29251982	68	53	15	331454	0.0205115	0.0159869	0.00452459
rs77846452	15	29255039	68	53	15	331454	0.0205115	0.0159869	0.00452459
rs78917329	15	29255402	68	53	15	331454	0.0205115	0.0159869	0.00452459
rs61339780	15	29257130	68	53	15	331454	0.0205115	0.0159869	0.00452459
rs7495285	15	29258617	68	53	15	331454	0.0205115	0.0159869	0.00452459
rs73368749	15	29260972	68	53	15	331454	0.0205115	0.0159869	0.00452459
rs57559880	15	29264396	69	54	15	331453	0.0208131	0.0162885	0.00452459
rs56283420	15	29264716	69	54	15	331453	0.0208131	0.0162885	0.00452459
rs17748495	15	29266171	69	54	15	331453	0.0208131	0.0162885	0.00452459
rs58998675	15	29268440	69	54	15	331453	0.0208131	0.0162885	0.00452459
rs62010668	15	29272254	69	54	15	331453	0.0208131	0.0162885	0.00452459
rs77943150	15	29277835	70	55	15	331452	0.0211147	0.0165902	0.00452459
rs17652495	15	29286479	70	55	15	331452	0.0211147	0.0165902	0.00452459
rs2878830	15	29286504	70	55	15	331452	0.0211147	0.0165902	0.00452459
rs72716215	15	29287244	70	55	15	331452	0.0211147	0.0165902	0.00452459
rs3812917	15	29288022	70	55	15	331452	0.0211147	0.0165902	0.00452459
rs1490079	15	29303803	70	55	15	331452	0.0211147	0.0165902	0.00452459
rs7403203	15	29309360	70	55	15	331452	0.0211147	0.0165902	0.00452459
rs7183691	15	29318648	71	55	16	331451	0.0214164	0.0165902	0.00482623
rs12912104	15	29332198	71	55	16	331451	0.0214164	0.0165902	0.00482623
rs55927071	15	29333789	71	55	16	331451	0.0214164	0.0165902	0.00482623
rs1873280	15	29338209	71	55	16	331451	0.0214164	0.0165902	0.00482623
rs1873281	15	29338323	71	55	16	331451	0.0214164	0.0165902	0.00482623
rs1873282	15	29338326	71	55	16	331451	0.0214164	0.0165902	0.00482623
rs73367690	15	29338980	71	55	16	331451	0.0214164	0.0165902	0.00482623
rs17681323	15	29339209	71	55	16	331451	0.0214164	0.0165902	0.00482623
rs2220545	15	29339499	71	55	16	331451	0.0214164	0.0165902	0.00482623
rs4603522	15	29339947	71	55	16	331451	0.0214164	0.0165902	0.00482623
rs72716257	15	29341728	71	55	16	331451	0.0214164	0.0165902	0.00482623
rs145726347	15	29346151	73	57	16	331449	0.0220197	0.0171934	0.00482623
rs117098828	15	29346242	73	57	16	331449	0.0220197	0.0171934	0.00482623
rs142678624	15	29346251	73	57	16	331449	0.0220197	0.0171934	0.00482623
rs141358568	15	29346257	73	57	16	331449	0.0220197	0.0171934	0.00482623
rs143649138	15	29346497	73	57	16	331449	0.0220197	0.0171934	0.00482623
rs8040932	15	29347019	73	57	16	331449	0.0220197	0.0171934	0.00482623
rs71469197	15	29351733	73	57	16	331449	0.0220197	0.0171934	0.00482623
rs12592981	15	29357554	73	57	16	331449	0.0220197	0.0171934	0.00482623
rs62007199	15	29357975	73	57	16	331449	0.0220197	0.0171934	0.00482623
rs11639325	15	29362955	72	56	16	331450	0.021718	0.0168918	0.00482623
rs2279498	15	29368221	72	56	16	331450	0.021718	0.0168918	0.00482623
rs76308860	15	29371960	72	56	16	331450	0.021718	0.0168918	0.00482623
rs56834413	15	29380388	72	56	16	331450	0.021718	0.0168918	0.00482623
rs74692388	15	29380709	72	56	16	331450	0.021718	0.0168918	0.00482623
rs73370255	15	29380796	72	56	16	331450	0.021718	0.0168918	0.00482623
rs4779758	15	29383916	72	56	16	331450	0.021718	0.0168918	0.00482623
rs150891491	15	29393886	72	56	16	331450	0.021718	0.0168918	0.00482623
rs73370275	15	29394009	72	56	16	331450	0.021718	0.0168918	0.00482623
rs142893923	15	29398999	72	56	16	331450	0.021718	0.0168918	0.00482623
rs9806230	15	29399791	72	56	16	331450	0.021718	0.0168918	0.00482623
rs148181204	15	29400531	72	56	16	331450	0.021718	0.0168918	0.00482623
rs937051	15	29405523	72	56	16	331450	0.021718	0.0168918	0.00482623
rs72716280	15	29408246	71	55	16	331451	0.0214164	0.0165902	0.00482623
rs12906440	15	29410723	71	55	16	331451	0.0214164	0.0165902	0.00482623
rs1043721	15	29412668	71	55	16	331451	0.0214164	0.0165902	0.00482623
rs202221696	15	29415549	71	55	16	331451	0.0214164	0.0165902	0.00482623
rs3751562	15	29415560	71	55	16	331451	0.0214164	0.0165902	0.00482623
rs3751563	15	29415698	71	55	16	331451	0.0214164	0.0165902	0.00482623
rs61736884	15	29415701	71	55	16	331451	0.0214164	0.0165902	0.00482623
rs61736885	15	29416890	70	54	16	331452	0.0211147	0.0162885	0.00482623
rs2279482	15	29416901	70	54	16	331452	0.0211147	0.0162885	0.00482623
rs73372336	15	29417584	70	54	16	331452	0.0211147	0.0162885	0.00482623
rs2256273	15	29418520	70	54	16	331452	0.0211147	0.0162885	0.00482623
rs968476	15	29418745	70	54	16	331452	0.0211147	0.0162885	0.00482623
rs2636066	15	29420381	70	54	16	331452	0.0211147	0.0162885	0.00482623
rs117801457	15	29421113	70	54	16	331452	0.0211147	0.0162885	0.00482623
rs112790794	15	29421558	70	54	16	331452	0.0211147	0.0162885	0.00482623
rs35079514	15	29421845	70	54	16	331452	0.0211147	0.0162885	0.00482623
rs11634821	15	29421969	70	54	16	331452	0.0211147	0.0162885	0.00482623
rs11070761	15	29422046	70	54	16	331452	0.0211147	0.0162885	0.00482623
rs2636064	15	29422188	70	54	16	331452	0.0211147	0.0162885	0.00482623
rs2636063	15	29422495	70	54	16	331452	0.0211147	0.0162885	0.00482623
rs2672705	15	29422682	70	54	16	331452	0.0211147	0.0162885	0.00482623
rs61553924	15	29423491	70	54	16	331452	0.0211147	0.0162885	0.00482623
rs79512105	15	29423635	70	54	16	331452	0.0211147	0.0162885	0.00482623
rs62008374	15	29423991	70	54	16	331452	0.0211147	0.0162885	0.00482623
rs2672699	15	29424902	70	54	16	331452	0.0211147	0.0162885	0.00482623
rs1877911	15	29426782	70	54	16	331452	0.0211147	0.0162885	0.00482623
rs72716295	15	29428499	69	54	15	331453	0.0208131	0.0162885	0.00452459
rs7167473	15	29429017	69	54	15	331453	0.0208131	0.0162885	0.00452459
rs28627986	15	29431415	69	54	15	331453	0.0208131	0.0162885	0.00452459
rs11633365	15	29431765	69	54	15	331453	0.0208131	0.0162885	0.00452459
rs12914689	15	29432482	69	54	15	331453	0.0208131	0.0162885	0.00452459
rs75281146	15	29433244	69	54	15	331453	0.0208131	0.0162885	0.00452459
rs17568112	15	29436224	67	52	15	331455	0.0202098	0.0156852	0.00452459
rs4779840	15	29438477	67	52	15	331455	0.0202098	0.0156852	0.00452459
rs12592625	15	29441017	67	52	15	331455	0.0202098	0.0156852	0.00452459
rs7183262	15	29442525	67	52	15	331455	0.0202098	0.0156852	0.00452459
rs3764211	15	29443949	67	52	15	331455	0.0202098	0.0156852	0.00452459
rs12900957	15	29447049	67	52	15	331455	0.0202098	0.0156852	0.00452459
rs11858397	15	29448057	67	52	15	331455	0.0202098	0.0156852	0.00452459
rs4420502	15	29449729	66	51	15	331456	0.0199082	0.0153836	0.00452459
rs8026346	15	29450276	66	51	15	331456	0.0199082	0.0153836	0.00452459
rs12902580	15	29451629	66	51	15	331456	0.0199082	0.0153836	0.00452459
rs16955188	15	29464042	65	50	15	331457	0.0196065	0.015082	0.00452459
rs11071118	15	29467605	65	50	15	331457	0.0196065	0.015082	0.00452459
rs77224518	15	29475222	65	50	15	331457	0.0196065	0.015082	0.00452459
rs11634079	15	29479038	65	50	15	331457	0.0196065	0.015082	0.00452459
rs72717815	15	29484305	65	50	15	331457	0.0196065	0.015082	0.00452459
rs6493860	15	29484720	65	50	15	331457	0.0196065	0.015082	0.00452459
rs72717817	15	29484766	65	50	15	331457	0.0196065	0.015082	0.00452459
rs116792594	15	29488673	64	50	14	331458	0.0193049	0.015082	0.00422295
rs692876	15	29491711	63	49	14	331459	0.0190033	0.0147803	0.00422295
rs116988699	15	29499215	62	48	14	331460	0.0187016	0.0144787	0.00422295
rs983900	15	29500246	62	48	14	331460	0.0187016	0.0144787	0.00422295
rs983901	15	29500299	62	48	14	331460	0.0187016	0.0144787	0.00422295
rs72717833	15	29501903	62	48	14	331460	0.0187016	0.0144787	0.00422295
rs80249937	15	29503654	62	48	14	331460	0.0187016	0.0144787	0.00422295
rs35208810	15	29515875	60	46	14	331462	0.0180983	0.0138754	0.00422295
rs78727385	15	29518878	60	46	14	331462	0.0180983	0.0138754	0.00422295
rs767035	15	29519813	60	46	14	331462	0.0180983	0.0138754	0.00422295
rs117590493	15	29542664	59	45	14	331463	0.0177967	0.0135738	0.00422295
rs12912234	15	29547310	59	45	14	331463	0.0177967	0.0135738	0.00422295
rs72717856	15	29549093	58	45	13	331464	0.0174951	0.0135738	0.00392131
rs7182674	15	29551684	58	45	13	331464	0.0174951	0.0135738	0.00392131
rs6494399	15	29553262	58	45	13	331464	0.0174951	0.0135738	0.00392131
rs72717860	15	29554396	58	45	13	331464	0.0174951	0.0135738	0.00392131
rs72717862	15	29559412	58	45	13	331464	0.0174951	0.0135738	0.00392131
rs61749506	15	29561291	58	45	13	331464	0.0174951	0.0135738	0.00392131
rs145058546	15	29561606	58	45	13	331464	0.0174951	0.0135738	0.00392131
rs141427820	15	29561678	58	45	13	331464	0.0174951	0.0135738	0.00392131
rs480675	15	29563377	58	45	13	331464	0.0174951	0.0135738	0.00392131
rs113443602	15	29565737	58	45	13	331464	0.0174951	0.0135738	0.00392131
rs8026848	15	29573857	58	45	13	331464	0.0174951	0.0135738	0.00392131
rs62008774	15	29576122	58	45	13	331464	0.0174951	0.0135738	0.00392131
rs7169102	15	29581108	58	45	13	331464	0.0174951	0.0135738	0.00392131
rs11071876	15	29582833	58	45	13	331464	0.0174951	0.0135738	0.00392131
rs79897997	15	29584350	58	45	13	331464	0.0174951	0.0135738	0.00392131
rs73376292	15	29586859	57	44	13	331465	0.0171934	0.0132721	0.00392131
rs966223	15	29589533	57	44	13	331465	0.0171934	0.0132721	0.00392131
rs76262060	15	29589596	57	44	13	331465	0.0171934	0.0132721	0.00392131
rs59928816	15	29590987	57	44	13	331465	0.0171934	0.0132721	0.00392131
rs56653429	15	29596392	57	44	13	331465	0.0171934	0.0132721	0.00392131
rs79572061	15	29596830	57	44	13	331465	0.0171934	0.0132721	0.00392131
rs34254060	15	29597481	57	44	13	331465	0.0171934	0.0132721	0.00392131
rs895248	15	29599308	57	44	13	331465	0.0171934	0.0132721	0.00392131
rs1025988	15	29604169	57	44	13	331465	0.0171934	0.0132721	0.00392131
rs78617261	15	29612806	57	44	13	331465	0.0171934	0.0132721	0.00392131
rs817958	15	29622949	57	44	13	331465	0.0171934	0.0132721	0.00392131
rs79420690	15	29625567	57	44	13	331465	0.0171934	0.0132721	0.00392131
rs67468428	15	29625790	57	44	13	331465	0.0171934	0.0132721	0.00392131
rs11072256	15	29631841	57	44	13	331465	0.0171934	0.0132721	0.00392131
rs2004657	15	29634514	57	44	13	331465	0.0171934	0.0132721	0.00392131
rs79795239	15	29634614	57	44	13	331465	0.0171934	0.0132721	0.00392131
rs117617112	15	29640072	57	44	13	331465	0.0171934	0.0132721	0.00392131
rs8032547	15	29640835	57	44	13	331465	0.0171934	0.0132721	0.00392131
rs72717890	15	29641797	57	44	13	331465	0.0171934	0.0132721	0.00392131
rs78383723	15	29650220	57	44	13	331465	0.0171934	0.0132721	0.00392131
rs1520934	15	29662356	57	44	13	331465	0.0171934	0.0132721	0.00392131
rs8037595	15	29665115	57	44	13	331465	0.0171934	0.0132721	0.00392131
rs17670130	15	29669194	57	44	13	331465	0.0171934	0.0132721	0.00392131
rs76939322	15	29670077	57	44	13	331465	0.0171934	0.0132721	0.00392131
rs8043428	15	29670291	57	44	13	331465	0.0171934	0.0132721	0.00392131
rs74473466	15	29672268	57	44	13	331465	0.0171934	0.0132721	0.00392131
rs17569233	15	29675684	57	44	13	331465	0.0171934	0.0132721	0.00392131
rs16955413	15	29677653	56	43	13	331466	0.0168918	0.0129705	0.00392131
rs8041543	15	29678918	56	43	13	331466	0.0168918	0.0129705	0.00392131
rs117069819	15	29683194	56	43	13	331466	0.0168918	0.0129705	0.00392131
rs1195501	15	29686861	56	43	13	331466	0.0168918	0.0129705	0.00392131
rs543303	15	29689274	56	43	13	331466	0.0168918	0.0129705	0.00392131
rs1356989	15	29689858	56	43	13	331466	0.0168918	0.0129705	0.00392131
rs75301906	15	29693428	56	43	13	331466	0.0168918	0.0129705	0.00392131
rs75818898	15	29699568	56	43	13	331466	0.0168918	0.0129705	0.00392131
rs585137	15	29703452	56	43	13	331466	0.0168918	0.0129705	0.00392131
rs4780191	15	29704164	56	43	13	331466	0.0168918	0.0129705	0.00392131
rs655182	15	29711630	56	43	13	331466	0.0168918	0.0129705	0.00392131
rs28625267	15	29716072	56	43	13	331466	0.0168918	0.0129705	0.00392131
rs505018	15	29716756	56	43	13	331466	0.0168918	0.0129705	0.00392131
rs504168	15	29721205	56	43	13	331466	0.0168918	0.0129705	0.00392131
rs17670431	15	29723116	56	43	13	331466	0.0168918	0.0129705	0.00392131
rs118183711	15	29725127	56	43	13	331466	0.0168918	0.0129705	0.00392131
rs8042303	15	29726212	56	43	13	331466	0.0168918	0.0129705	0.00392131
rs4780223	15	29729879	56	43	13	331466	0.0168918	0.0129705	0.00392131
rs11856574	15	29731444	56	43	13	331466	0.0168918	0.0129705	0.00392131
rs74008465	15	29732274	56	43	13	331466	0.0168918	0.0129705	0.00392131
rs514059	15	29733283	56	43	13	331466	0.0168918	0.0129705	0.00392131
rs511092	15	29733674	56	43	13	331466	0.0168918	0.0129705	0.00392131
rs75589182	15	29734640	56	43	13	331466	0.0168918	0.0129705	0.00392131
rs72719535	15	29736521	56	43	13	331466	0.0168918	0.0129705	0.00392131
rs80118750	15	29742075	56	43	13	331466	0.0168918	0.0129705	0.00392131
rs644393	15	29750898	56	43	13	331466	0.0168918	0.0129705	0.00392131
rs77174527	15	29759450	56	43	13	331466	0.0168918	0.0129705	0.00392131
rs28728065	15	29767385	56	43	13	331466	0.0168918	0.0129705	0.00392131
rs7180679	15	29769590	56	43	13	331466	0.0168918	0.0129705	0.00392131
rs11636616	15	29771753	56	43	13	331466	0.0168918	0.0129705	0.00392131
rs72703118	15	29781967	56	43	13	331466	0.0168918	0.0129705	0.00392131
rs79828869	15	29784032	56	43	13	331466	0.0168918	0.0129705	0.00392131
rs72703125	15	29797245	56	43	13	331466	0.0168918	0.0129705	0.00392131
rs117475438	15	29805471	56	43	13	331466	0.0168918	0.0129705	0.00392131
rs117807760	15	29807639	56	43	13	331466	0.0168918	0.0129705	0.00392131
rs62006437	15	29822324	56	43	13	331466	0.0168918	0.0129705	0.00392131
rs78364806	15	29822375	56	43	13	331466	0.0168918	0.0129705	0.00392131
rs11631497	15	29838320	57	44	13	331465	0.0171934	0.0132721	0.00392131
rs111644619	15	29849529	57	44	13	331465	0.0171934	0.0132721	0.00392131
rs12905831	15	29850789	57	44	13	331465	0.0171934	0.0132721	0.00392131
rs59800030	15	29851297	57	44	13	331465	0.0171934	0.0132721	0.00392131
rs8041593	15	29853994	57	44	13	331465	0.0171934	0.0132721	0.00392131
rs7495257	15	29854611	57	44	13	331465	0.0171934	0.0132721	0.00392131
rs191697326	15	29859473	57	44	13	331465	0.0171934	0.0132721	0.00392131
rs8042693	15	29861076	57	44	13	331465	0.0171934	0.0132721	0.00392131
rs7183623	15	29861464	57	44	13	331465	0.0171934	0.0132721	0.00392131
rs7177170	15	29867549	57	44	13	331465	0.0171934	0.0132721	0.00392131
rs17670971	15	29870870	57	44	13	331465	0.0171934	0.0132721	0.00392131
rs1563755	15	29873571	57	44	13	331465	0.0171934	0.0132721	0.00392131
rs79090127	15	29880257	57	44	13	331465	0.0171934	0.0132721	0.00392131
rs1471225	15	29888396	57	44	13	331465	0.0171934	0.0132721	0.00392131
rs7163518	15	29889806	57	44	13	331465	0.0171934	0.0132721	0.00392131
rs8030767	15	29891529	57	44	13	331465	0.0171934	0.0132721	0.00392131
rs8031629	15	29891949	57	44	13	331465	0.0171934	0.0132721	0.00392131
rs11629663	15	29892225	57	44	13	331465	0.0171934	0.0132721	0.00392131
rs13329436	15	29893544	57	44	13	331465	0.0171934	0.0132721	0.00392131
rs6416522	15	29895169	57	44	13	331465	0.0171934	0.0132721	0.00392131
rs73379044	15	29895537	57	44	13	331465	0.0171934	0.0132721	0.00392131
rs72713738	15	29895763	57	44	13	331465	0.0171934	0.0132721	0.00392131
rs7171078	15	29900518	57	44	13	331465	0.0171934	0.0132721	0.00392131
rs12902216	15	29905211	57	44	13	331465	0.0171934	0.0132721	0.00392131
rs117138106	15	29905871	57	44	13	331465	0.0171934	0.0132721	0.00392131
rs2337127	15	29906219	57	44	13	331465	0.0171934	0.0132721	0.00392131
rs8028894	15	29908263	57	44	13	331465	0.0171934	0.0132721	0.00392131
rs77291937	15	29916625	57	44	13	331465	0.0171934	0.0132721	0.00392131
rs78347154	15	29920190	57	44	13	331465	0.0171934	0.0132721	0.00392131
rs11855417	15	29920649	57	44	13	331465	0.0171934	0.0132721	0.00392131
rs112528753	15	29923863	57	44	13	331465	0.0171934	0.0132721	0.00392131
rs79028224	15	29935374	57	44	13	331465	0.0171934	0.0132721	0.00392131
rs111879986	15	29940138	57	44	13	331465	0.0171934	0.0132721	0.00392131
rs11073156	15	29940265	57	44	13	331465	0.0171934	0.0132721	0.00392131
rs6495822	15	29942164	57	44	13	331465	0.0171934	0.0132721	0.00392131
rs78886373	15	29946073	57	44	13	331465	0.0171934	0.0132721	0.00392131
rs146901784	15	29949647	57	44	13	331465	0.0171934	0.0132721	0.00392131
rs1480505	15	29954465	57	44	13	331465	0.0171934	0.0132721	0.00392131
rs113244395	15	29954720	57	44	13	331465	0.0171934	0.0132721	0.00392131
rs117985210	15	29958349	57	44	13	331465	0.0171934	0.0132721	0.00392131
rs75190249	15	29962336	57	44	13	331465	0.0171934	0.0132721	0.00392131
rs80206768	15	29967322	57	44	13	331465	0.0171934	0.0132721	0.00392131
rs16955658	15	29968438	57	44	13	331465	0.0171934	0.0132721	0.00392131
rs11855457	15	29970704	57	44	13	331465	0.0171934	0.0132721	0.00392131
rs1679649	15	29972948	57	44	13	331465	0.0171934	0.0132721	0.00392131
rs117371598	15	29973056	57	44	13	331465	0.0171934	0.0132721	0.00392131
rs79404501	15	29973127	57	44	13	331465	0.0171934	0.0132721	0.00392131
rs77520833	15	29974371	57	44	13	331465	0.0171934	0.0132721	0.00392131
rs11073187	15	29979119	57	44	13	331465	0.0171934	0.0132721	0.00392131
rs77473885	15	29984551	57	44	13	331465	0.0171934	0.0132721	0.00392131
rs35576432	15	29987095	57	44	13	331465	0.0171934	0.0132721	0.00392131
rs28664773	15	29989397	57	44	13	331465	0.0171934	0.0132721	0.00392131
rs45460497	15	29996368	58	45	13	331464	0.0174951	0.0135738	0.00392131
rs45456896	15	29999311	58	45	13	331464	0.0174951	0.0135738	0.00392131
rs45467699	15	30002920	58	45	13	331464	0.0174951	0.0135738	0.00392131
rs17750723	15	30004782	58	45	13	331464	0.0174951	0.0135738	0.00392131
rs2229518	15	30008889	58	45	13	331464	0.0174951	0.0135738	0.00392131
rs188848929	15	30008974	58	45	13	331464	0.0174951	0.0135738	0.00392131
rs2291166	15	30008977	58	45	13	331464	0.0174951	0.0135738	0.00392131
rs201943761	15	30010841	58	45	13	331464	0.0174951	0.0135738	0.00392131
rs35392254	15	30011099	58	45	13	331464	0.0174951	0.0135738	0.00392131
rs747958	15	30017752	58	45	13	331464	0.0174951	0.0135738	0.00392131
rs2229515	15	30018627	58	45	13	331464	0.0174951	0.0135738	0.00392131
rs75200556	15	30021358	58	45	13	331464	0.0174951	0.0135738	0.00392131
rs200912609	15	30025403	58	45	13	331464	0.0174951	0.0135738	0.00392131
Affx-80250339	15	30025519	58	45	13	331464	0.0174951	0.0135738	0.00392131
rs45543234	15	30028869	58	45	13	331464	0.0174951	0.0135738	0.00392131
Affx-80250340	15	30034841	58	45	13	331464	0.0174951	0.0135738	0.00392131
Affx-80283396	15	30034858	58	45	13	331464	0.0174951	0.0135738	0.00392131
rs2229513	15	30034910	58	45	13	331464	0.0174951	0.0135738	0.00392131
rs117848517	15	30048639	58	45	13	331464	0.0174951	0.0135738	0.00392131
rs199641920	15	30053488	58	45	13	331464	0.0174951	0.0135738	0.00392131
rs17671751	15	30053844	58	45	13	331464	0.0174951	0.0135738	0.00392131
rs45627234	15	30054099	58	45	13	331464	0.0174951	0.0135738	0.00392131
rs16955758	15	30059722	58	45	13	331464	0.0174951	0.0135738	0.00392131
rs12916720	15	30060312	58	45	13	331464	0.0174951	0.0135738	0.00392131
rs77874670	15	30063422	59	46	13	331463	0.0177967	0.0138754	0.00392131
rs17571101	15	30065373	59	46	13	331463	0.0177967	0.0138754	0.00392131
rs74400461	15	30070906	59	46	13	331463	0.0177967	0.0138754	0.00392131
rs77245150	15	30076887	59	46	13	331463	0.0177967	0.0138754	0.00392131
rs117201899	15	30079648	59	46	13	331463	0.0177967	0.0138754	0.00392131
rs12908787	15	30090925	59	46	13	331463	0.0177967	0.0138754	0.00392131
rs45572438	15	30091061	59	46	13	331463	0.0177967	0.0138754	0.00392131
rs74939466	15	30095531	59	46	13	331463	0.0177967	0.0138754	0.00392131
rs45605535	15	30100531	59	46	13	331463	0.0177967	0.0138754	0.00392131
rs12593287	15	30103837	59	46	13	331463	0.0177967	0.0138754	0.00392131
rs78026071	15	30105659	59	46	13	331463	0.0177967	0.0138754	0.00392131
rs117670600	15	30127988	59	46	13	331463	0.0177967	0.0138754	0.00392131
rs1403253	15	30137080	59	46	13	331463	0.0177967	0.0138754	0.00392131
rs12906434	15	30137553	59	46	13	331463	0.0177967	0.0138754	0.00392131
rs17750932	15	30156227	60	47	13	331462	0.0180983	0.014177	0.00392131
rs785439	15	30156543	60	47	13	331462	0.0180983	0.014177	0.00392131
rs9302328	15	30158508	60	47	13	331462	0.0180983	0.014177	0.00392131
rs785442	15	30160474	60	47	13	331462	0.0180983	0.014177	0.00392131
rs1719009	15	30163679	60	47	13	331462	0.0180983	0.014177	0.00392131
rs939980	15	30164474	60	47	13	331462	0.0180983	0.014177	0.00392131
rs75148852	15	30165568	60	47	13	331462	0.0180983	0.014177	0.00392131
rs785437	15	30167418	60	47	13	331462	0.0180983	0.014177	0.00392131
rs785423	15	30174376	60	47	13	331462	0.0180983	0.014177	0.00392131
rs79675733	15	30181159	60	47	13	331462	0.0180983	0.014177	0.00392131
rs785427	15	30182766	60	47	13	331462	0.0180983	0.014177	0.00392131
rs4780267	15	30187945	60	47	13	331462	0.0180983	0.014177	0.00392131
rs785429	15	30188232	60	47	13	331462	0.0180983	0.014177	0.00392131
rs74406690	15	30196477	59	46	13	331463	0.0177967	0.0138754	0.00392131
rs56658700	15	30200027	59	46	13	331463	0.0177967	0.0138754	0.00392131
rs62014492	15	30200785	59	46	13	331463	0.0177967	0.0138754	0.00392131
rs74622023	15	30201734	59	46	13	331463	0.0177967	0.0138754	0.00392131
rs61213468	15	30204627	59	46	13	331463	0.0177967	0.0138754	0.00392131
rs1719336	15	30208654	59	46	13	331463	0.0177967	0.0138754	0.00392131
rs1001876	15	30209682	59	46	13	331463	0.0177967	0.0138754	0.00392131
rs28720730	15	30213027	59	46	13	331463	0.0177967	0.0138754	0.00392131
rs1718985	15	30217020	59	46	13	331463	0.0177967	0.0138754	0.00392131
rs76280009	15	30228071	59	46	13	331463	0.0177967	0.0138754	0.00392131
rs62014518	15	30233524	59	46	13	331463	0.0177967	0.0138754	0.00392131
rs17603507	15	30234960	59	46	13	331463	0.0177967	0.0138754	0.00392131
rs12899678	15	30238158	59	46	13	331463	0.0177967	0.0138754	0.00392131
rs11638210	15	30245787	59	46	13	331463	0.0177967	0.0138754	0.00392131
rs4779684	15	30245854	59	46	13	331463	0.0177967	0.0138754	0.00392131
rs17672419	15	30251872	59	46	13	331463	0.0177967	0.0138754	0.00392131
rs1522645	15	30253772	59	46	13	331463	0.0177967	0.0138754	0.00392131
rs4779686	15	30256917	59	46	13	331463	0.0177967	0.0138754	0.00392131
rs34645910	15	30258869	59	46	13	331463	0.0177967	0.0138754	0.00392131
rs62014526	15	30263770	59	46	13	331463	0.0177967	0.0138754	0.00392131
rs12906280	15	30265887	59	46	13	331463	0.0177967	0.0138754	0.00392131
rs4492992	15	30267942	58	46	12	331464	0.0174951	0.0138754	0.00361967
rs76713856	15	30272043	58	46	12	331464	0.0174951	0.0138754	0.00361967
rs79428364	15	30280397	55	43	12	331467	0.0165902	0.0129705	0.00361967
rs75893595	15	30281136	55	43	12	331467	0.0165902	0.0129705	0.00361967
rs10519674	15	30282179	55	43	12	331467	0.0165902	0.0129705	0.00361967
rs16954907	15	30286732	55	43	12	331467	0.0165902	0.0129705	0.00361967
rs939981	15	30290306	55	43	12	331467	0.0165902	0.0129705	0.00361967
rs56898898	15	30290337	55	43	12	331467	0.0165902	0.0129705	0.00361967
rs11634406	15	30290732	55	43	12	331467	0.0165902	0.0129705	0.00361967
rs2140173	15	30295600	54	42	12	331468	0.0162885	0.0126688	0.00361967
rs72723275	15	30299978	54	42	12	331468	0.0162885	0.0126688	0.00361967
rs59346370	15	30301069	54	42	12	331468	0.0162885	0.0126688	0.00361967
rs7173960	15	30301235	54	42	12	331468	0.0162885	0.0126688	0.00361967
rs12101510	15	30303775	54	42	12	331468	0.0162885	0.0126688	0.00361967
rs72723278	15	30303846	54	42	12	331468	0.0162885	0.0126688	0.00361967
rs34826242	15	30307562	53	41	12	331469	0.0159869	0.0123672	0.00361967
rs4779697	15	30312441	53	41	12	331469	0.0159869	0.0123672	0.00361967
rs4643293	15	30316012	52	40	12	331470	0.0156852	0.0120656	0.00361967
rs62016964	15	30317003	52	40	12	331470	0.0156852	0.0120656	0.00361967
rs4553604	15	30326188	51	39	12	331471	0.0153836	0.0117639	0.00361967
rs6492930	15	30330646	51	39	12	331471	0.0153836	0.0117639	0.00361967
rs75948248	15	30331409	51	39	12	331471	0.0153836	0.0117639	0.00361967
rs11633832	15	30333884	51	39	12	331471	0.0153836	0.0117639	0.00361967
rs113092006	15	30335173	51	39	12	331471	0.0153836	0.0117639	0.00361967
rs34432154	15	30335997	51	39	12	331471	0.0153836	0.0117639	0.00361967
rs3641	15	30338191	51	39	12	331471	0.0153836	0.0117639	0.00361967
rs11634754	15	30339758	51	39	12	331471	0.0153836	0.0117639	0.00361967
rs7173271	15	30351434	50	38	12	331472	0.015082	0.0114623	0.00361967
rs118108154	15	30353223	50	38	12	331472	0.015082	0.0114623	0.00361967
rs11857486	15	30354303	50	38	12	331472	0.015082	0.0114623	0.00361967
rs118028786	15	30355701	50	38	12	331472	0.015082	0.0114623	0.00361967
rs117649799	15	30358323	50	38	12	331472	0.015082	0.0114623	0.00361967
rs35940257	15	30360188	50	38	12	331472	0.015082	0.0114623	0.00361967
rs28451077	15	30360680	50	38	12	331472	0.015082	0.0114623	0.00361967
rs58241919	15	30366036	50	38	12	331472	0.015082	0.0114623	0.00361967
rs73375195	15	30366177	50	38	12	331472	0.015082	0.0114623	0.00361967
rs117331704	15	30366470	50	38	12	331472	0.015082	0.0114623	0.00361967
rs80289750	15	30367660	50	38	12	331472	0.015082	0.0114623	0.00361967
rs75907394	15	30448586	41	31	10	331481	0.0123672	0.00935081	0.00301639
rs73377207	15	30579273	42	34	8	331480	0.0126688	0.0102557	0.00241311
rs118004187	15	30912719	85	50	35	331437	0.0256393	0.015082	0.0105574
rs143787832	15	30927362	86	50	36	331436	0.025941	0.015082	0.010859
rs2046362	15	30936285	86	50	36	331436	0.025941	0.015082	0.010859
rs117345903	15	30940504	87	51	36	331435	0.0262426	0.0153836	0.010859
Affx-11413844	15	30946160	88	52	36	331434	0.0265442	0.0156852	0.010859
rs61503805	15	30947569	88	52	36	331434	0.0265442	0.0156852	0.010859
rs13380257	15	30952864	88	52	36	331434	0.0265442	0.0156852	0.010859
rs56405862	15	30963137	93	57	36	331429	0.0280524	0.0171934	0.010859
rs4779759	15	30964572	93	57	36	331429	0.0280524	0.0171934	0.010859
rs12906190	15	30967896	93	57	36	331429	0.0280524	0.0171934	0.010859
rs62001235	15	31015482	106	70	36	331416	0.0319737	0.0211147	0.010859
rs734711	15	31016584	106	70	36	331416	0.0319737	0.0211147	0.010859
rs2338279	15	31032053	107	71	36	331415	0.0322754	0.0214164	0.010859
rs117217858	15	31037810	109	72	37	331413	0.0328787	0.021718	0.0111606
rs118003059	15	31043363	111	74	37	331411	0.0334819	0.0223213	0.0111606
rs4779779	15	31067205	139	102	37	331383	0.0419278	0.0307672	0.0111606
rs16956249	15	31077887	146	109	37	331376	0.0440393	0.0328787	0.0111606
rs113158412	15	31083960	148	111	37	331374	0.0446426	0.0334819	0.0111606
rs12441321	15	31089141	150	113	37	331372	0.0452459	0.0340852	0.0111606
rs12443438	15	31089708	150	113	37	331372	0.0452459	0.0340852	0.0111606
rs117489796	15	31090292	150	113	37	331372	0.0452459	0.0340852	0.0111606
rs117759535	15	31092983	151	114	37	331371	0.0455475	0.0343869	0.0111606
rs12438793	15	31094479	151	114	37	331371	0.0455475	0.0343869	0.0111606
rs4779787	15	31108980	172	135	37	331350	0.0518819	0.0407213	0.0111606
rs2525007	15	31109053	172	135	37	331350	0.0518819	0.0407213	0.0111606
rs118003214	15	31115226	179	141	38	331343	0.0539934	0.0425311	0.0114623
rs117780793	15	31120851	181	143	38	331341	0.0545967	0.0431344	0.0114623
rs58844471	15	31133420	184	146	38	331338	0.0555016	0.0440393	0.0114623
Affx-89025608	15	31133764	184	146	38	331338	0.0555016	0.0440393	0.0114623
rs112865690	15	31133838	184	146	38	331338	0.0555016	0.0440393	0.0114623
rs2691682	15	31134593	184	146	38	331338	0.0555016	0.0440393	0.0114623
rs12441602	15	31134736	184	146	38	331338	0.0555016	0.0440393	0.0114623
rs1088475	15	31140700	193	155	38	331329	0.0582163	0.0467541	0.0114623
rs74567544	15	31151035	218	180	38	331304	0.0657573	0.054295	0.0114623
rs8028173	15	31155749	218	180	38	331304	0.0657573	0.054295	0.0114623
rs72727511	15	31162371	220	182	38	331302	0.0663606	0.0548983	0.0114623
rs4779790	15	31164595	220	182	38	331302	0.0663606	0.0548983	0.0114623
rs10775137	15	31173543	225	187	38	331297	0.0678688	0.0564065	0.0114623
rs8035438	15	31174519	225	187	38	331297	0.0678688	0.0564065	0.0114623
rs16956341	15	31179800	227	189	38	331295	0.0684721	0.0570098	0.0114623
rs2091236	15	31180459	227	189	38	331295	0.0684721	0.0570098	0.0114623
rs116880342	15	31181832	227	189	38	331295	0.0684721	0.0570098	0.0114623
rs75241691	15	31182921	227	189	38	331295	0.0684721	0.0570098	0.0114623
rs2103151	15	31185126	227	189	38	331295	0.0684721	0.0570098	0.0114623
rs7180165	15	31190263	228	190	38	331294	0.0687737	0.0573114	0.0114623
rs148404807	15	31197015	235	196	39	331287	0.0708852	0.0591213	0.0117639
Affx-52167787	15	31197300	235	196	39	331287	0.0708852	0.0591213	0.0117639
Affx-80283398	15	31197314	235	196	39	331287	0.0708852	0.0591213	0.0117639
Affx-89024360	15	31197440	235	196	39	331287	0.0708852	0.0591213	0.0117639
rs4779794	15	31197564	235	196	39	331287	0.0708852	0.0591213	0.0117639
rs150748572	15	31197584	235	196	39	331287	0.0708852	0.0591213	0.0117639
Affx-80283402	15	31197786	235	196	39	331287	0.0708852	0.0591213	0.0117639
rs151322829	15	31197995	235	196	39	331287	0.0708852	0.0591213	0.0117639
rs11633433	15	31200510	236	197	39	331286	0.0711868	0.0594229	0.0117639
rs72710404	15	31202220	236	197	39	331286	0.0711868	0.0594229	0.0117639
rs150393409	15	31202961	236	197	39	331286	0.0711868	0.0594229	0.0117639
rs75007462	15	31203418	236	197	39	331286	0.0711868	0.0594229	0.0117639
rs118089305	15	31204637	236	197	39	331286	0.0711868	0.0594229	0.0117639
rs1983459	15	31208749	236	197	39	331286	0.0711868	0.0594229	0.0117639
rs17227884	15	31209626	236	197	39	331286	0.0711868	0.0594229	0.0117639
rs118060760	15	31210406	236	197	39	331286	0.0711868	0.0594229	0.0117639
Affx-80283403	15	31214471	236	197	39	331286	0.0711868	0.0594229	0.0117639
rs199845994	15	31214513	236	197	39	331286	0.0711868	0.0594229	0.0117639
rs142763898	15	31214557	236	197	39	331286	0.0711868	0.0594229	0.0117639
rs72710407	15	31216863	236	197	39	331286	0.0711868	0.0594229	0.0117639
Affx-89025804	15	31217402	236	197	39	331286	0.0711868	0.0594229	0.0117639
rs55635408	15	31217593	236	197	39	331286	0.0711868	0.0594229	0.0117639
rs145610507	15	31218035	236	197	39	331286	0.0711868	0.0594229	0.0117639
rs80120912	15	31221493	235	197	38	331287	0.0708852	0.0594229	0.0114623
Affx-80283405	15	31221586	235	197	38	331287	0.0708852	0.0594229	0.0114623
Affx-89020969	15	31222836	235	197	38	331287	0.0708852	0.0594229	0.0114623
rs72710411	15	31223883	235	197	38	331287	0.0708852	0.0594229	0.0114623
rs2873	15	31231255	235	197	38	331287	0.0708852	0.0594229	0.0114623
rs72710416	15	31232534	235	197	38	331287	0.0708852	0.0594229	0.0114623
rs2955792	15	31233220	235	197	38	331287	0.0708852	0.0594229	0.0114623
rs6493352	15	31234064	235	197	38	331287	0.0708852	0.0594229	0.0114623
rs143879487	15	31234207	235	197	38	331287	0.0708852	0.0594229	0.0114623
rs199738979	15	31235179	235	197	38	331287	0.0708852	0.0594229	0.0114623
rs75869832	15	31237882	235	197	38	331287	0.0708852	0.0594229	0.0114623
rs79062740	15	31246390	236	198	38	331286	0.0711868	0.0597245	0.0114623
rs34294266	15	31246840	236	198	38	331286	0.0711868	0.0597245	0.0114623
rs142149917	15	31246972	236	198	38	331286	0.0711868	0.0597245	0.0114623
rs73366549	15	31251061	236	198	38	331286	0.0711868	0.0597245	0.0114623
rs2949574	15	31251781	236	198	38	331286	0.0711868	0.0597245	0.0114623
rs145196436	15	31253106	236	198	38	331286	0.0711868	0.0597245	0.0114623
rs2955788	15	31255011	235	197	38	331287	0.0708852	0.0594229	0.0114623
rs2949575	15	31256980	235	197	38	331287	0.0708852	0.0594229	0.0114623
rs201198639	15	31260201	235	197	38	331287	0.0708852	0.0594229	0.0114623
rs35548985	15	31262112	235	197	38	331287	0.0708852	0.0594229	0.0114623
rs78314860	15	31265698	235	197	38	331287	0.0708852	0.0594229	0.0114623
Affx-80250356	15	31266516	235	197	38	331287	0.0708852	0.0594229	0.0114623
rs79213781	15	31282611	234	196	38	331288	0.0705836	0.0591213	0.0114623
rs200770610	15	31283667	234	196	38	331288	0.0705836	0.0591213	0.0114623
rs12437677	15	31285698	234	196	38	331288	0.0705836	0.0591213	0.0114623
rs80231271	15	31293192	235	197	38	331287	0.0708852	0.0594229	0.0114623
rs61734295	15	31294159	235	197	38	331287	0.0708852	0.0594229	0.0114623
rs12898290	15	31294343	235	197	38	331287	0.0708852	0.0594229	0.0114623
rs201617759	15	31294404	235	197	38	331287	0.0708852	0.0594229	0.0114623
rs16956430	15	31294451	235	197	38	331287	0.0708852	0.0594229	0.0114623
rs3784588	15	31294654	235	197	38	331287	0.0708852	0.0594229	0.0114623
rs3784589	15	31294714	235	197	38	331287	0.0708852	0.0594229	0.0114623
rs111421899	15	31294896	235	197	38	331287	0.0708852	0.0594229	0.0114623
rs201888584	15	31294933	235	197	38	331287	0.0708852	0.0594229	0.0114623
rs200906550	15	31294984	235	197	38	331287	0.0708852	0.0594229	0.0114623
rs17227996	15	31295151	235	197	38	331287	0.0708852	0.0594229	0.0114623
Affx-80250361	15	31295191	235	197	38	331287	0.0708852	0.0594229	0.0114623
rs10162919	15	31295788	235	197	38	331287	0.0708852	0.0594229	0.0114623
rs116984904	15	31299698	235	197	38	331287	0.0708852	0.0594229	0.0114623
rs7179234	15	31302553	235	197	38	331287	0.0708852	0.0594229	0.0114623
rs116924272	15	31303812	235	197	38	331287	0.0708852	0.0594229	0.0114623
rs4344701	15	31304253	235	197	38	331287	0.0708852	0.0594229	0.0114623
rs16956447	15	31307667	235	197	38	331287	0.0708852	0.0594229	0.0114623
rs118162154	15	31309742	235	197	38	331287	0.0708852	0.0594229	0.0114623
rs75034815	15	31315963	234	196	38	331288	0.0705836	0.0591213	0.0114623
rs7175354	15	31316080	234	196	38	331288	0.0705836	0.0591213	0.0114623
rs7161812	15	31317385	234	196	38	331288	0.0705836	0.0591213	0.0114623
Affx-89007565	15	31318413	234	196	38	331288	0.0705836	0.0591213	0.0114623
rs61997150	15	31321133	234	196	38	331288	0.0705836	0.0591213	0.0114623
rs3784590	15	31322814	234	196	38	331288	0.0705836	0.0591213	0.0114623
Affx-80250367	15	31323243	234	196	38	331288	0.0705836	0.0591213	0.0114623
Affx-80250368	15	31323249	234	196	38	331288	0.0705836	0.0591213	0.0114623
rs16956471	15	31326070	234	196	38	331288	0.0705836	0.0591213	0.0114623
rs2911853	15	31328528	234	196	38	331288	0.0705836	0.0591213	0.0114623
rs12911350	15	31329944	234	196	38	331288	0.0705836	0.0591213	0.0114623
rs2288242	15	31330280	234	196	38	331288	0.0705836	0.0591213	0.0114623
rs12913672	15	31330313	234	196	38	331288	0.0705836	0.0591213	0.0114623
rs71399738	15	31332966	234	196	38	331288	0.0705836	0.0591213	0.0114623
rs17815774	15	31334362	234	196	38	331288	0.0705836	0.0591213	0.0114623
rs28535333	15	31334684	234	196	38	331288	0.0705836	0.0591213	0.0114623
rs7174338	15	31337215	234	196	38	331288	0.0705836	0.0591213	0.0114623
Affx-80283409	15	31340090	234	196	38	331288	0.0705836	0.0591213	0.0114623
rs76553847	15	31341342	234	196	38	331288	0.0705836	0.0591213	0.0114623
rs76783849	15	31341961	234	196	38	331288	0.0705836	0.0591213	0.0114623
rs1035705	15	31342744	234	196	38	331288	0.0705836	0.0591213	0.0114623
rs7165995	15	31348374	235	196	39	331287	0.0708852	0.0591213	0.0117639
Affx-80250371	15	31352747	235	196	39	331287	0.0708852	0.0591213	0.0117639
rs141540242	15	31352749	235	196	39	331287	0.0708852	0.0591213	0.0117639
rs202130526	15	31354782	235	196	39	331287	0.0708852	0.0591213	0.0117639
rs76580248	15	31357430	235	196	39	331287	0.0708852	0.0591213	0.0117639
rs3825950	15	31357591	235	196	39	331287	0.0708852	0.0591213	0.0117639
rs79341478	15	31358584	235	196	39	331287	0.0708852	0.0591213	0.0117639
rs188852505	15	31359333	235	196	39	331287	0.0708852	0.0591213	0.0117639
rs138886378	15	31359348	235	196	39	331287	0.0708852	0.0591213	0.0117639
rs201157794	15	31359377	235	196	39	331287	0.0708852	0.0591213	0.0117639
rs3784600	15	31359552	235	196	39	331287	0.0708852	0.0591213	0.0117639
rs191205969	15	31360213	235	196	39	331287	0.0708852	0.0591213	0.0117639
Affx-80283413	15	31360238	235	196	39	331287	0.0708852	0.0591213	0.0117639
rs200514769	15	31360294	235	196	39	331287	0.0708852	0.0591213	0.0117639
rs28587177	15	31360600	235	196	39	331287	0.0708852	0.0591213	0.0117639
rs74010762	15	31362279	235	196	39	331287	0.0708852	0.0591213	0.0117639
rs2241493	15	31362352	235	196	39	331287	0.0708852	0.0591213	0.0117639
rs17815804	15	31362654	235	196	39	331287	0.0708852	0.0591213	0.0117639
rs72712237	15	31363537	235	196	39	331287	0.0708852	0.0591213	0.0117639
rs12898941	15	31364474	235	196	39	331287	0.0708852	0.0591213	0.0117639
rs28878543	15	31367377	235	196	39	331287	0.0708852	0.0591213	0.0117639
rs2241494	15	31368604	235	196	39	331287	0.0708852	0.0591213	0.0117639
rs4779816	15	31369123	235	196	39	331287	0.0708852	0.0591213	0.0117639
rs16956530	15	31369357	235	196	39	331287	0.0708852	0.0591213	0.0117639
rs4779819	15	31369417	235	196	39	331287	0.0708852	0.0591213	0.0117639
rs12441329	15	31377573	235	196	39	331287	0.0708852	0.0591213	0.0117639
rs73374058	15	31378121	235	196	39	331287	0.0708852	0.0591213	0.0117639
rs57950082	15	31379428	235	196	39	331287	0.0708852	0.0591213	0.0117639
rs55856563	15	31380857	235	196	39	331287	0.0708852	0.0591213	0.0117639
rs10519727	15	31381875	235	196	39	331287	0.0708852	0.0591213	0.0117639
rs75968509	15	31383118	235	196	39	331287	0.0708852	0.0591213	0.0117639
rs34713985	15	31386501	235	196	39	331287	0.0708852	0.0591213	0.0117639
rs17228129	15	31388787	235	196	39	331287	0.0708852	0.0591213	0.0117639
rs3784601	15	31393474	235	196	39	331287	0.0708852	0.0591213	0.0117639
rs3809578	15	31394537	235	196	39	331287	0.0708852	0.0591213	0.0117639
rs11636447	15	31403595	235	196	39	331287	0.0708852	0.0591213	0.0117639
rs59065311	15	31403696	235	196	39	331287	0.0708852	0.0591213	0.0117639
rs34359249	15	31404095	235	196	39	331287	0.0708852	0.0591213	0.0117639
rs75307606	15	31404216	235	196	39	331287	0.0708852	0.0591213	0.0117639
rs4779824	15	31404294	235	196	39	331287	0.0708852	0.0591213	0.0117639
rs6493462	15	31404854	235	196	39	331287	0.0708852	0.0591213	0.0117639
rs12903013	15	31419944	234	195	39	331288	0.0705836	0.0588196	0.0117639
rs7178742	15	31421870	234	195	39	331288	0.0705836	0.0588196	0.0117639
rs62038949	15	31424105	234	195	39	331288	0.0705836	0.0588196	0.0117639
rs34567587	15	31424282	234	195	39	331288	0.0705836	0.0588196	0.0117639
rs62038950	15	31425239	234	195	39	331288	0.0705836	0.0588196	0.0117639
rs117714415	15	31426238	234	195	39	331288	0.0705836	0.0588196	0.0117639
rs803534	15	31428256	234	195	39	331288	0.0705836	0.0588196	0.0117639
rs72714645	15	31430678	234	195	39	331288	0.0705836	0.0588196	0.0117639
rs28368894	15	31431534	234	195	39	331288	0.0705836	0.0588196	0.0117639
rs76711855	15	31437711	233	195	38	331289	0.0702819	0.0588196	0.0114623
rs1672408	15	31440697	233	195	38	331289	0.0702819	0.0588196	0.0114623
rs117964770	15	31443039	233	195	38	331289	0.0702819	0.0588196	0.0114623
rs8025178	15	31449628	233	195	38	331289	0.0702819	0.0588196	0.0114623
rs1965249	15	31456678	233	195	38	331289	0.0702819	0.0588196	0.0114623
rs61084895	15	31459108	233	195	38	331289	0.0702819	0.0588196	0.0114623
rs62038956	15	31462708	233	195	38	331289	0.0702819	0.0588196	0.0114623
rs16956610	15	31464648	233	195	38	331289	0.0702819	0.0588196	0.0114623
rs78995917	15	31467723	233	195	38	331289	0.0702819	0.0588196	0.0114623
rs3096464	15	31468923	233	195	38	331289	0.0702819	0.0588196	0.0114623
rs17228178	15	31469928	233	195	38	331289	0.0702819	0.0588196	0.0114623
rs77022860	15	31470253	233	195	38	331289	0.0702819	0.0588196	0.0114623
rs1672415	15	31470766	233	195	38	331289	0.0702819	0.0588196	0.0114623
rs1223889	15	31471472	233	195	38	331289	0.0702819	0.0588196	0.0114623
rs75291689	15	31471797	233	195	38	331289	0.0702819	0.0588196	0.0114623
rs11857533	15	31472389	233	195	38	331289	0.0702819	0.0588196	0.0114623
rs183943	15	31478183	233	195	38	331289	0.0702819	0.0588196	0.0114623
rs115258496	15	31478575	233	195	38	331289	0.0702819	0.0588196	0.0114623
rs74013323	15	31492200	233	195	38	331289	0.0702819	0.0588196	0.0114623
rs4779839	15	31493063	233	195	38	331289	0.0702819	0.0588196	0.0114623
rs75371291	15	31505262	234	196	38	331288	0.0705836	0.0591213	0.0114623
rs8029583	15	31508771	234	196	38	331288	0.0705836	0.0591213	0.0114623
rs7177010	15	31509509	234	196	38	331288	0.0705836	0.0591213	0.0114623
rs11070871	15	31512652	234	196	38	331288	0.0705836	0.0591213	0.0114623
rs1134445	15	31515046	234	196	38	331288	0.0705836	0.0591213	0.0114623
rs1865873	15	31516008	234	196	38	331288	0.0705836	0.0591213	0.0114623
rs4779846	15	31524606	234	196	38	331288	0.0705836	0.0591213	0.0114623
rs28469347	15	31526835	234	196	38	331288	0.0705836	0.0591213	0.0114623
rs117287756	15	31531311	234	196	38	331288	0.0705836	0.0591213	0.0114623
rs3865090	15	31532310	234	196	38	331288	0.0705836	0.0591213	0.0114623
rs61565686	15	31536104	234	196	38	331288	0.0705836	0.0591213	0.0114623
rs75042104	15	31536384	234	196	38	331288	0.0705836	0.0591213	0.0114623
rs7171928	15	31537376	234	196	38	331288	0.0705836	0.0591213	0.0114623
rs12907566	15	31542380	234	196	38	331288	0.0705836	0.0591213	0.0114623
rs117701887	15	31543728	234	196	38	331288	0.0705836	0.0591213	0.0114623
rs62037875	15	31543927	234	196	38	331288	0.0705836	0.0591213	0.0114623
rs8038899	15	31546903	234	196	38	331288	0.0705836	0.0591213	0.0114623
rs75905933	15	31548996	234	196	38	331288	0.0705836	0.0591213	0.0114623
rs11633553	15	31552308	234	196	38	331288	0.0705836	0.0591213	0.0114623
rs7172576	15	31555326	234	196	38	331288	0.0705836	0.0591213	0.0114623
rs11631372	15	31557494	234	196	38	331288	0.0705836	0.0591213	0.0114623
rs111903959	15	31557797	234	196	38	331288	0.0705836	0.0591213	0.0114623
rs35191607	15	31557831	234	196	38	331288	0.0705836	0.0591213	0.0114623
rs4779855	15	31559304	234	196	38	331288	0.0705836	0.0591213	0.0114623
rs76926658	15	31560204	234	196	38	331288	0.0705836	0.0591213	0.0114623
rs4779514	15	31561977	234	196	38	331288	0.0705836	0.0591213	0.0114623
rs11856086	15	31562004	234	196	38	331288	0.0705836	0.0591213	0.0114623
rs73381204	15	31572833	234	196	38	331288	0.0705836	0.0591213	0.0114623
rs117931328	15	31573032	234	196	38	331288	0.0705836	0.0591213	0.0114623
rs74598270	15	31573640	234	196	38	331288	0.0705836	0.0591213	0.0114623
rs1947517	15	31576391	234	196	38	331288	0.0705836	0.0591213	0.0114623
rs62037884	15	31585280	234	196	38	331288	0.0705836	0.0591213	0.0114623
rs8034968	15	31585420	234	196	38	331288	0.0705836	0.0591213	0.0114623
rs36107966	15	31588134	234	196	38	331288	0.0705836	0.0591213	0.0114623
rs117035509	15	31589150	234	196	38	331288	0.0705836	0.0591213	0.0114623
rs74742830	15	31589322	234	196	38	331288	0.0705836	0.0591213	0.0114623
rs2068200	15	31589784	234	196	38	331288	0.0705836	0.0591213	0.0114623
rs4238554	15	31590959	234	196	38	331288	0.0705836	0.0591213	0.0114623
rs76027917	15	31591177	234	196	38	331288	0.0705836	0.0591213	0.0114623
rs71474654	15	31593069	234	196	38	331288	0.0705836	0.0591213	0.0114623
rs11070920	15	31599925	234	196	38	331288	0.0705836	0.0591213	0.0114623
rs62037888	15	31604699	234	196	38	331288	0.0705836	0.0591213	0.0114623
rs12913700	15	31605802	234	196	38	331288	0.0705836	0.0591213	0.0114623
rs1465779	15	31609890	234	196	38	331288	0.0705836	0.0591213	0.0114623
rs11070938	15	31610114	234	196	38	331288	0.0705836	0.0591213	0.0114623
rs34518136	15	31611736	234	196	38	331288	0.0705836	0.0591213	0.0114623
rs117585606	15	31612248	234	196	38	331288	0.0705836	0.0591213	0.0114623
rs79049110	15	31612637	234	196	38	331288	0.0705836	0.0591213	0.0114623
rs75089025	15	31613001	234	196	38	331288	0.0705836	0.0591213	0.0114623
rs11633005	15	31616674	234	196	38	331288	0.0705836	0.0591213	0.0114623
rs72722813	15	31621994	234	196	38	331288	0.0705836	0.0591213	0.0114623
rs117275442	15	31624187	234	196	38	331288	0.0705836	0.0591213	0.0114623
rs34693358	15	31624505	234	196	38	331288	0.0705836	0.0591213	0.0114623
rs66501706	15	31629058	235	197	38	331287	0.0708852	0.0594229	0.0114623
rs4779862	15	31633161	235	197	38	331287	0.0708852	0.0594229	0.0114623
rs76500275	15	31636187	235	197	38	331287	0.0708852	0.0594229	0.0114623
rs180836838	15	31642518	235	197	38	331287	0.0708852	0.0594229	0.0114623
rs72722833	15	31647357	235	197	38	331287	0.0708852	0.0594229	0.0114623
rs13329095	15	31647900	235	197	38	331287	0.0708852	0.0594229	0.0114623
rs7168479	15	31651025	235	197	38	331287	0.0708852	0.0594229	0.0114623
rs76591360	15	31663699	235	197	38	331287	0.0708852	0.0594229	0.0114623
rs4779520	15	31665443	235	197	38	331287	0.0708852	0.0594229	0.0114623
rs4779521	15	31672128	235	197	38	331287	0.0708852	0.0594229	0.0114623
rs11639133	15	31681962	235	197	38	331287	0.0708852	0.0594229	0.0114623
rs10851545	15	31687478	235	197	38	331287	0.0708852	0.0594229	0.0114623
rs117962779	15	31690382	235	197	38	331287	0.0708852	0.0594229	0.0114623
rs7171213	15	31693502	235	197	38	331287	0.0708852	0.0594229	0.0114623
rs76095003	15	31697008	235	197	38	331287	0.0708852	0.0594229	0.0114623
rs80000877	15	31697166	235	197	38	331287	0.0708852	0.0594229	0.0114623
rs34074298	15	31719612	235	197	38	331287	0.0708852	0.0594229	0.0114623
rs11071016	15	31722729	234	196	38	331288	0.0705836	0.0591213	0.0114623
rs77599412	15	31724494	234	196	38	331288	0.0705836	0.0591213	0.0114623
rs7496643	15	31726802	234	196	38	331288	0.0705836	0.0591213	0.0114623
rs74010640	15	31730442	234	196	38	331288	0.0705836	0.0591213	0.0114623
rs76796583	15	31731091	234	196	38	331288	0.0705836	0.0591213	0.0114623
rs58022476	15	31731252	234	196	38	331288	0.0705836	0.0591213	0.0114623
rs75067214	15	31734314	234	196	38	331288	0.0705836	0.0591213	0.0114623
rs4779876	15	31734436	234	196	38	331288	0.0705836	0.0591213	0.0114623
rs74537624	15	31734651	234	196	38	331288	0.0705836	0.0591213	0.0114623
rs117338933	15	31737051	234	196	38	331288	0.0705836	0.0591213	0.0114623
rs9920397	15	31737144	234	196	38	331288	0.0705836	0.0591213	0.0114623
rs117109082	15	31740365	234	196	38	331288	0.0705836	0.0591213	0.0114623
rs117259424	15	31741738	234	196	38	331288	0.0705836	0.0591213	0.0114623
rs12592652	15	31747408	234	196	38	331288	0.0705836	0.0591213	0.0114623
rs57924788	15	31749722	234	196	38	331288	0.0705836	0.0591213	0.0114623
rs12908843	15	31752043	234	196	38	331288	0.0705836	0.0591213	0.0114623
rs28533482	15	31756057	234	196	38	331288	0.0705836	0.0591213	0.0114623
rs74821171	15	31756943	234	196	38	331288	0.0705836	0.0591213	0.0114623
rs12898683	15	31757066	234	196	38	331288	0.0705836	0.0591213	0.0114623
rs1077168	15	31764411	234	196	38	331288	0.0705836	0.0591213	0.0114623
rs76704217	15	31776837	234	196	38	331288	0.0705836	0.0591213	0.0114623
rs8024651	15	31778703	234	196	38	331288	0.0705836	0.0591213	0.0114623
rs8037203	15	31783766	234	196	38	331288	0.0705836	0.0591213	0.0114623
rs34480216	15	31788724	234	196	38	331288	0.0705836	0.0591213	0.0114623
rs79193375	15	31790994	234	196	38	331288	0.0705836	0.0591213	0.0114623
rs80233534	15	31792440	234	196	38	331288	0.0705836	0.0591213	0.0114623
rs12912052	15	31793704	234	196	38	331288	0.0705836	0.0591213	0.0114623
rs11858516	15	31799185	233	195	38	331289	0.0702819	0.0588196	0.0114623
rs2125615	15	31800149	233	195	38	331289	0.0702819	0.0588196	0.0114623
rs28583941	15	31805820	233	195	38	331289	0.0702819	0.0588196	0.0114623
rs1459200	15	31807585	233	195	38	331289	0.0702819	0.0588196	0.0114623
rs1459201	15	31807613	233	195	38	331289	0.0702819	0.0588196	0.0114623
rs74010685	15	31808187	233	195	38	331289	0.0702819	0.0588196	0.0114623
rs11635221	15	31808641	233	195	38	331289	0.0702819	0.0588196	0.0114623
rs28584834	15	31809125	233	195	38	331289	0.0702819	0.0588196	0.0114623
rs200886928	15	31818556	232	194	38	331290	0.0699803	0.058518	0.0114623
rs62004099	15	31821038	232	194	38	331290	0.0699803	0.058518	0.0114623
rs11071164	15	31822531	232	194	38	331290	0.0699803	0.058518	0.0114623
rs7176771	15	31823108	232	194	38	331290	0.0699803	0.058518	0.0114623
rs28893260	15	31824703	232	194	38	331290	0.0699803	0.058518	0.0114623
rs62004102	15	31824844	232	194	38	331290	0.0699803	0.058518	0.0114623
rs72726914	15	31829141	232	194	38	331290	0.0699803	0.058518	0.0114623
rs2125623	15	31829707	232	194	38	331290	0.0699803	0.058518	0.0114623
rs77891032	15	31830110	232	194	38	331290	0.0699803	0.058518	0.0114623
rs10152711	15	31831200	232	194	38	331290	0.0699803	0.058518	0.0114623
rs12591927	15	31833911	232	194	38	331290	0.0699803	0.058518	0.0114623
rs77001258	15	31836615	232	194	38	331290	0.0699803	0.058518	0.0114623
rs4779892	15	31843042	232	194	38	331290	0.0699803	0.058518	0.0114623
rs11630385	15	31848910	232	194	38	331290	0.0699803	0.058518	0.0114623
rs72726931	15	31859828	232	194	38	331290	0.0699803	0.058518	0.0114623
Affx-80250376	15	31862216	232	194	38	331290	0.0699803	0.058518	0.0114623
rs117997923	15	31864031	232	194	38	331290	0.0699803	0.058518	0.0114623
rs11071187	15	31866748	232	194	38	331290	0.0699803	0.058518	0.0114623
rs11635812	15	31875013	232	194	38	331290	0.0699803	0.058518	0.0114623
rs7167462	15	31885744	232	194	38	331290	0.0699803	0.058518	0.0114623
rs75322799	15	31886121	232	194	38	331290	0.0699803	0.058518	0.0114623
rs8023885	15	31887781	232	194	38	331290	0.0699803	0.058518	0.0114623
rs28895307	15	31888842	232	194	38	331290	0.0699803	0.058518	0.0114623
rs34326912	15	31901466	233	195	38	331289	0.0702819	0.0588196	0.0114623
rs117435356	15	31907178	233	195	38	331289	0.0702819	0.0588196	0.0114623
rs7161987	15	31909723	233	195	38	331289	0.0702819	0.0588196	0.0114623
rs12914768	15	31926677	235	197	38	331287	0.0708852	0.0594229	0.0114623
rs2925	15	31928262	235	197	38	331287	0.0708852	0.0594229	0.0114623
rs11858379	15	31947951	243	205	38	331279	0.0732983	0.061836	0.0114623
rs77456776	15	31950464	243	205	38	331279	0.0732983	0.061836	0.0114623
rs72709326	15	31973629	274	236	38	331248	0.0826491	0.0711868	0.0114623
rs7167067	15	31973722	274	236	38	331248	0.0826491	0.0711868	0.0114623
rs2338489	15	31974435	274	236	38	331248	0.0826491	0.0711868	0.0114623
rs8042719	15	31979717	280	242	38	331242	0.0844589	0.0729967	0.0114623
rs71476561	15	31982408	281	243	38	331241	0.0847606	0.0732983	0.0114623
rs11071296	15	32005244	548	509	39	330974	0.165298	0.153534	0.0117639
rs1827479	15	32018307	822	782	40	330700	0.247947	0.235882	0.0120656
rs116895807	15	32029447	984	941	43	330538	0.296813	0.283842	0.0129705
rs117911185	15	32037594	1066	1023	43	330456	0.321547	0.308577	0.0129705
rs1503004	15	32040133	1072	1029	43	330450	0.323357	0.310387	0.0129705
rs77772921	15	32050294	1202	1159	43	330320	0.36257	0.3496	0.0129705
rs17673100	15	32051488	1205	1162	43	330317	0.363475	0.350505	0.0129705
rs78378705	15	32051609	1205	1162	43	330317	0.363475	0.350505	0.0129705
rs7166008	15	32052058	1205	1162	43	330317	0.363475	0.350505	0.0129705
rs117120358	15	32058551	1336	1293	43	330186	0.40299	0.390019	0.0129705
rs117023793	15	32065095	1401	1358	43	330121	0.422596	0.409626	0.0129705
rs62002708	15	32068396	1410	1367	43	330112	0.425311	0.412341	0.0129705
rs4281674	15	32077941	1552	1509	43	329970	0.468144	0.455173	0.0129705
rs16955907	15	32079694	1570	1527	43	329952	0.473573	0.460603	0.0129705
rs79386695	15	32080604	1570	1527	43	329952	0.473573	0.460603	0.0129705
rs12595731	15	32087882	1652	1609	43	329870	0.498308	0.485337	0.0129705
rs117277624	15	32089423	1652	1609	43	329870	0.498308	0.485337	0.0129705
rs117861216	15	32106423	1816	1773	43	329706	0.547777	0.534806	0.0129705
rs8027942	15	32108005	1816	1773	43	329706	0.547777	0.534806	0.0129705
rs74348345	15	32108988	1818	1775	43	329704	0.54838	0.535409	0.0129705
rs7163641	15	32113313	1837	1794	43	329685	0.554111	0.541141	0.0129705
rs76304694	15	32114862	1837	1794	43	329685	0.554111	0.541141	0.0129705
rs72709392	15	32121045	1851	1808	43	329671	0.558334	0.545364	0.0129705
rs117034591	15	32121779	1851	1808	43	329671	0.558334	0.545364	0.0129705
rs17604672	15	32133145	1868	1825	43	329654	0.563462	0.550491	0.0129705
rs28435387	15	32134915	1868	1825	43	329654	0.563462	0.550491	0.0129705
rs75643076	15	32138042	1869	1826	43	329653	0.563763	0.550793	0.0129705
rs78290372	15	32144602	1875	1832	43	329647	0.565573	0.552603	0.0129705
rs74975412	15	32159051	1896	1853	43	329626	0.571908	0.558937	0.0129705
rs78289729	15	32161427	1896	1853	43	329626	0.571908	0.558937	0.0129705
rs34315282	15	32161606	1896	1853	43	329626	0.571908	0.558937	0.0129705
rs78936139	15	32170190	1911	1868	43	329611	0.576432	0.563462	0.0129705
rs118107923	15	32171082	1911	1868	43	329611	0.576432	0.563462	0.0129705
rs78122414	15	32172334	1911	1868	43	329611	0.576432	0.563462	0.0129705
rs4779557	15	32173268	1911	1868	43	329611	0.576432	0.563462	0.0129705
rs12594231	15	32176304	1911	1868	43	329611	0.576432	0.563462	0.0129705
rs80118591	15	32182005	1916	1873	43	329606	0.577941	0.56497	0.0129705
rs74010527	15	32184202	1917	1874	43	329605	0.578242	0.565272	0.0129705
rs6494040	15	32193644	1926	1883	43	329596	0.580957	0.567986	0.0129705
rs77912296	15	32196218	1933	1890	43	329589	0.583068	0.570098	0.0129705
rs117390446	15	32196831	1933	1890	43	329589	0.583068	0.570098	0.0129705
rs8033911	15	32196899	1933	1890	43	329589	0.583068	0.570098	0.0129705
rs79614101	15	32203666	1955	1912	43	329567	0.589704	0.576734	0.0129705
rs11639361	15	32206063	1957	1913	44	329565	0.590308	0.577036	0.0132721
rs10519712	15	32209870	1962	1918	44	329560	0.591816	0.578544	0.0132721
rs76473347	15	32210501	1962	1918	44	329560	0.591816	0.578544	0.0132721
rs17816121	15	32212112	1962	1918	44	329560	0.591816	0.578544	0.0132721
rs144677410	15	32214809	1963	1919	44	329559	0.592118	0.578845	0.0132721
rs77359611	15	32217054	1963	1919	44	329559	0.592118	0.578845	0.0132721
rs28558327	15	32223424	1963	1919	44	329559	0.592118	0.578845	0.0132721
rs66700609	15	32226062	1963	1919	44	329559	0.592118	0.578845	0.0132721
rs76969776	15	32234791	1963	1919	44	329559	0.592118	0.578845	0.0132721
rs55826617	15	32244400	1963	1919	44	329559	0.592118	0.578845	0.0132721
rs77878630	15	32253405	1964	1920	44	329558	0.592419	0.579147	0.0132721
rs12442622	15	32257903	1964	1920	44	329558	0.592419	0.579147	0.0132721
rs75110492	15	32264058	1964	1920	44	329558	0.592419	0.579147	0.0132721
rs16956069	15	32266672	1964	1920	44	329558	0.592419	0.579147	0.0132721
rs12438643	15	32271084	1964	1920	44	329558	0.592419	0.579147	0.0132721
rs1001555	15	32273666	1963	1919	44	329559	0.592118	0.578845	0.0132721
rs72711486	15	32273716	1963	1919	44	329559	0.592118	0.578845	0.0132721
rs76578273	15	32289519	1963	1918	45	329559	0.592118	0.578544	0.0135738
rs72711497	15	32291665	1963	1918	45	329559	0.592118	0.578544	0.0135738
rs28778704	15	32294270	1963	1918	45	329559	0.592118	0.578544	0.0135738
rs62002887	15	32295887	1964	1918	46	329558	0.592419	0.578544	0.0138754
rs12904663	15	32297862	1964	1918	46	329558	0.592419	0.578544	0.0138754
rs7172464	15	32299546	1964	1918	46	329558	0.592419	0.578544	0.0138754
rs12442690	15	32301397	1963	1917	46	329559	0.592118	0.578242	0.0138754
rs28495614	15	32304780	1963	1917	46	329559	0.592118	0.578242	0.0138754
rs78135013	15	32306434	1963	1917	46	329559	0.592118	0.578242	0.0138754
rs78440823	15	32311906	1963	1917	46	329559	0.592118	0.578242	0.0138754
rs74792754	15	32312000	1963	1917	46	329559	0.592118	0.578242	0.0138754
rs72713520	15	32314297	1963	1917	46	329559	0.592118	0.578242	0.0138754
rs79894191	15	32314501	1963	1917	46	329559	0.592118	0.578242	0.0138754
rs79782030	15	32316247	1962	1916	46	329560	0.591816	0.577941	0.0138754
rs79763354	15	32320048	1962	1916	46	329560	0.591816	0.577941	0.0138754
rs4779958	15	32320167	1962	1916	46	329560	0.591816	0.577941	0.0138754
rs116970779	15	32320320	1962	1916	46	329560	0.591816	0.577941	0.0138754
Affx-80250377	15	32323190	1962	1916	46	329560	0.591816	0.577941	0.0138754
rs8024987	15	32336230	1960	1914	46	329562	0.591213	0.577337	0.0138754
rs4779563	15	32337237	1960	1914	46	329562	0.591213	0.577337	0.0138754
rs115236492	15	32346154	1959	1913	46	329563	0.590911	0.577036	0.0138754
rs28621653	15	32351960	1958	1912	46	329564	0.590609	0.576734	0.0138754
rs72713557	15	32353454	1958	1912	46	329564	0.590609	0.576734	0.0138754
rs12916592	15	32360563	1957	1911	46	329565	0.590308	0.576432	0.0138754
rs117978103	15	32367451	1955	1909	46	329567	0.589704	0.575829	0.0138754
rs7179733	15	32373693	1954	1908	46	329568	0.589403	0.575527	0.0138754
rs62003621	15	32379161	1949	1903	46	329573	0.587895	0.574019	0.0138754
rs74549739	15	32381708	1942	1896	46	329580	0.585783	0.571908	0.0138754
rs7175581	15	32385467	1939	1893	46	329583	0.584878	0.571003	0.0138754
rs8035668	15	32391346	1929	1883	46	329593	0.581862	0.567986	0.0138754
rs8029400	15	32396631	1924	1878	46	329598	0.580354	0.566478	0.0138754
rs28565043	15	32402112	1923	1877	46	329599	0.580052	0.566177	0.0138754
rs17604861	15	32403369	1923	1877	46	329599	0.580052	0.566177	0.0138754
rs72715205	15	32404404	1923	1877	46	329599	0.580052	0.566177	0.0138754
rs1039394	15	32407729	1920	1874	46	329602	0.579147	0.565272	0.0138754
rs13329159	15	32408359	1919	1873	46	329603	0.578845	0.56497	0.0138754
rs62003626	15	32411085	1917	1871	46	329605	0.578242	0.564367	0.0138754
rs117638796	15	32413895	1911	1865	46	329611	0.576432	0.562557	0.0138754
rs74694329	15	32414173	1911	1865	46	329611	0.576432	0.562557	0.0138754
rs117607568	15	32414984	1911	1865	46	329611	0.576432	0.562557	0.0138754
rs12916879	15	32417333	1908	1862	46	329614	0.575527	0.561652	0.0138754
rs55665138	15	32420579	1905	1859	46	329617	0.574622	0.560747	0.0138754
rs78215228	15	32423604	1900	1854	46	329622	0.573114	0.559239	0.0138754
rs11633380	15	32425204	1898	1852	46	329624	0.572511	0.558636	0.0138754
rs12916780	15	32429401	1877	1832	45	329645	0.566177	0.552603	0.0135738
rs61027465	15	32439006	1817	1772	45	329705	0.548078	0.534504	0.0135738
rs79840629	15	32442419	1802	1757	45	329720	0.543554	0.52998	0.0135738
rs62003658	15	32442586	1802	1757	45	329720	0.543554	0.52998	0.0135738
rs62004460	15	32442808	1802	1757	45	329720	0.543554	0.52998	0.0135738
rs79319041	15	32443679	1793	1748	45	329729	0.540839	0.527265	0.0135738
rs7178176	15	32443813	1793	1748	45	329729	0.540839	0.527265	0.0135738
rs78827942	15	32444185	1793	1748	45	329729	0.540839	0.527265	0.0135738
rs12906868	15	32444995	1792	1747	45	329730	0.540537	0.526964	0.0135738
rs142728508	15	32450712	1780	1735	45	329742	0.536918	0.523344	0.0135738
rs57729369	15	32510488	1281	1240	41	330241	0.3864	0.374032	0.0123672
rs4072398	15	32510510	1281	1240	41	330241	0.3864	0.374032	0.0123672
rs9672615	15	32511555	1281	1240	41	330241	0.3864	0.374032	0.0123672
rs2946543	15	32513233	1279	1238	41	330243	0.385796	0.373429	0.0123672
rs77997955	15	32515100	1279	1238	41	330243	0.385796	0.373429	0.0123672
rs11637116	15	32515681	1279	1238	41	330243	0.385796	0.373429	0.0123672
rs2937265	15	32515849	1275	1236	39	330247	0.38459	0.372826	0.0117639
rs71476589	15	32516949	1250	1214	36	330272	0.377049	0.36619	0.010859
rs117917541	15	32795834	152	143	9	331370	0.0458491	0.0431344	0.00271475
rs4539568	15	32902065	21	17	4	331501	0.00633442	0.00512786	0.00120656
rs145707437	15	32916403	22	18	4	331500	0.00663606	0.0054295	0.00120656
rs144655116	15	32917735	22	18	4	331500	0.00663606	0.0054295	0.00120656
rs140472511	15	32921855	22	18	4	331500	0.00663606	0.0054295	0.00120656
rs77143444	15	32925226	21	18	3	331501	0.00633442	0.0054295	0.000904917
rs61733064	15	32925302	21	18	3	331501	0.00633442	0.0054295	0.000904917
rs77409359	15	32925314	21	18	3	331501	0.00633442	0.0054295	0.000904917
rs28666957	15	32925874	21	18	3	331501	0.00633442	0.0054295	0.000904917
rs8037818	15	32927476	21	18	3	331501	0.00633442	0.0054295	0.000904917
rs181277488	15	32928132	21	18	3	331501	0.00633442	0.0054295	0.000904917
Affx-80283416	15	32928596	21	18	3	331501	0.00633442	0.0054295	0.000904917
Affx-89010038	15	32929343	21	18	3	331501	0.00633442	0.0054295	0.000904917
rs34173159	15	32929624	21	18	3	331501	0.00633442	0.0054295	0.000904917
Affx-80283419	15	32929822	21	18	3	331501	0.00633442	0.0054295	0.000904917
rs11635997	15	32934093	22	19	3	331500	0.00663606	0.00573114	0.000904917
rs78589632	15	32935490	22	19	3	331500	0.00663606	0.00573114	0.000904917
rs72715242	15	32936148	22	19	3	331500	0.00663606	0.00573114	0.000904917
rs72715243	15	32937244	22	19	3	331500	0.00663606	0.00573114	0.000904917
rs78478788	15	32937554	22	19	3	331500	0.00663606	0.00573114	0.000904917
rs28409665	15	32940381	22	19	3	331500	0.00663606	0.00573114	0.000904917
rs12443478	15	32944856	24	21	3	331498	0.00723934	0.00633442	0.000904917
rs11639448	15	32944870	24	21	3	331498	0.00723934	0.00633442	0.000904917
rs117209336	15	32945748	24	21	3	331498	0.00723934	0.00633442	0.000904917
rs55654632	15	32947045	24	21	3	331498	0.00723934	0.00633442	0.000904917
rs80167305	15	32948906	24	21	3	331498	0.00723934	0.00633442	0.000904917
rs66959609	15	32949592	24	21	3	331498	0.00723934	0.00633442	0.000904917
rs56714246	15	32950759	24	21	3	331498	0.00723934	0.00633442	0.000904917
rs76734019	15	32954049	24	21	3	331498	0.00723934	0.00633442	0.000904917
rs11071887	15	32955095	24	21	3	331498	0.00723934	0.00633442	0.000904917
rs76047965	15	32956442	24	21	3	331498	0.00723934	0.00633442	0.000904917
rs28579568	15	32958119	24	21	3	331498	0.00723934	0.00633442	0.000904917
rs16963973	15	32963205	24	21	3	331498	0.00723934	0.00633442	0.000904917
rs12050625	15	32963817	24	21	3	331498	0.00723934	0.00633442	0.000904917
rs12909871	15	32965357	24	21	3	331498	0.00723934	0.00633442	0.000904917
rs7161975	15	32967839	24	21	3	331498	0.00723934	0.00633442	0.000904917
rs7162000	15	32967880	24	21	3	331498	0.00723934	0.00633442	0.000904917
rs11071897	15	32971148	25	22	3	331497	0.00754098	0.00663606	0.000904917
rs34278216	15	32971172	25	22	3	331497	0.00754098	0.00663606	0.000904917
rs3817592	15	32971758	25	22	3	331497	0.00754098	0.00663606	0.000904917
rs78987122	15	32973325	25	22	3	331497	0.00754098	0.00663606	0.000904917
rs116303322	15	32973963	25	22	3	331497	0.00754098	0.00663606	0.000904917
rs17816224	15	32976055	25	22	3	331497	0.00754098	0.00663606	0.000904917
rs16966853	15	32979613	25	22	3	331497	0.00754098	0.00663606	0.000904917
rs8043234	15	32980018	25	22	3	331497	0.00754098	0.00663606	0.000904917
rs78347867	15	32981603	25	22	3	331497	0.00754098	0.00663606	0.000904917
rs17228585	15	32985305	25	22	3	331497	0.00754098	0.00663606	0.000904917
Affx-80209812	15	32988713	25	22	3	331497	0.00754098	0.00663606	0.000904917
rs28399071	15	32992658	25	22	3	331497	0.00754098	0.00663606	0.000904917
rs76325114	15	32994013	25	22	3	331497	0.00754098	0.00663606	0.000904917
rs4779584	15	32994756	25	22	3	331497	0.00754098	0.00663606	0.000904917
rs6494598	15	32995468	25	22	3	331497	0.00754098	0.00663606	0.000904917
rs12906052	15	32996702	25	22	3	331497	0.00754098	0.00663606	0.000904917
rs80018808	15	32999109	25	22	3	331497	0.00754098	0.00663606	0.000904917
rs1534594	15	33005875	25	22	3	331497	0.00754098	0.00663606	0.000904917
rs12592288	15	33006508	24	22	2	331498	0.00723934	0.00663606	0.000603278
rs72715291	15	33009231	24	22	2	331498	0.00723934	0.00663606	0.000603278
rs35330276	15	33022090	25	23	2	331497	0.00754098	0.0069377	0.000603278
rs75058002	15	33024645	25	23	2	331497	0.00754098	0.0069377	0.000603278
rs117806536	15	33030684	25	23	2	331497	0.00754098	0.0069377	0.000603278
rs76507954	15	33032112	25	23	2	331497	0.00754098	0.0069377	0.000603278
rs7175986	15	33033107	25	23	2	331497	0.00754098	0.0069377	0.000603278
rs17228662	15	33033195	25	23	2	331497	0.00754098	0.0069377	0.000603278
rs117817619	15	33040206	25	23	2	331497	0.00754098	0.0069377	0.000603278
rs78843523	15	33042757	25	23	2	331497	0.00754098	0.0069377	0.000603278
rs12904470	15	33042833	25	23	2	331497	0.00754098	0.0069377	0.000603278
rs1258742	15	33045732	25	23	2	331497	0.00754098	0.0069377	0.000603278
rs1258757	15	33051684	25	23	2	331497	0.00754098	0.0069377	0.000603278
rs76600601	15	33056100	25	23	2	331497	0.00754098	0.0069377	0.000603278
rs28449413	15	33056955	25	23	2	331497	0.00754098	0.0069377	0.000603278
rs8036136	15	33057088	25	23	2	331497	0.00754098	0.0069377	0.000603278
rs12148620	15	33058523	25	23	2	331497	0.00754098	0.0069377	0.000603278
rs12050761	15	33063603	25	23	2	331497	0.00754098	0.0069377	0.000603278
rs16958652	15	33064354	25	23	2	331497	0.00754098	0.0069377	0.000603278
rs75798403	15	33066195	25	23	2	331497	0.00754098	0.0069377	0.000603278
rs111351415	15	33072708	24	23	1	331498	0.00723934	0.0069377	0.000301639
rs74011969	15	33076370	24	23	1	331498	0.00723934	0.0069377	0.000301639
rs1258718	15	33078376	24	23	1	331498	0.00723934	0.0069377	0.000301639
rs1869036	15	33079329	24	23	1	331498	0.00723934	0.0069377	0.000301639
rs28574623	15	33083112	24	23	1	331498	0.00723934	0.0069377	0.000301639
rs7180433	15	33084924	24	23	1	331498	0.00723934	0.0069377	0.000301639
rs17228760	15	33085963	24	23	1	331498	0.00723934	0.0069377	0.000301639
rs117268014	15	33086188	24	23	1	331498	0.00723934	0.0069377	0.000301639
rs79279968	15	33086718	24	23	1	331498	0.00723934	0.0069377	0.000301639
rs76609421	15	33088983	24	23	1	331498	0.00723934	0.0069377	0.000301639
rs16958952	15	33089395	24	23	1	331498	0.00723934	0.0069377	0.000301639
rs145013933	15	33091102	24	23	1	331498	0.00723934	0.0069377	0.000301639
rs2339157	15	33091508	24	23	1	331498	0.00723934	0.0069377	0.000301639
rs2339158	15	33091604	24	23	1	331498	0.00723934	0.0069377	0.000301639
rs77339637	15	33092182	24	23	1	331498	0.00723934	0.0069377	0.000301639
rs34696684	15	33092237	24	23	1	331498	0.00723934	0.0069377	0.000301639
rs72717656	15	33094860	24	23	1	331498	0.00723934	0.0069377	0.000301639
rs28502254	15	33100179	24	23	1	331498	0.00723934	0.0069377	0.000301639
rs1258798	15	33106155	24	23	1	331498	0.00723934	0.0069377	0.000301639
rs16959110	15	33106236	24	23	1	331498	0.00723934	0.0069377	0.000301639
rs12910660	15	33107847	24	23	1	331498	0.00723934	0.0069377	0.000301639
rs10519750	15	33109681	24	23	1	331498	0.00723934	0.0069377	0.000301639
rs17228808	15	33112854	24	23	1	331498	0.00723934	0.0069377	0.000301639
rs16959212	15	33118671	24	23	1	331498	0.00723934	0.0069377	0.000301639
rs1975678	15	33120215	24	23	1	331498	0.00723934	0.0069377	0.000301639
rs12101843	15	33124275	24	23	1	331498	0.00723934	0.0069377	0.000301639
rs1258766	15	33129571	24	23	1	331498	0.00723934	0.0069377	0.000301639
rs10519753	15	33132225	24	23	1	331498	0.00723934	0.0069377	0.000301639
rs72717678	15	33134049	24	23	1	331498	0.00723934	0.0069377	0.000301639
rs17816447	15	33135528	24	23	1	331498	0.00723934	0.0069377	0.000301639
rs17228864	15	33139323	24	23	1	331498	0.00723934	0.0069377	0.000301639
rs10519756	15	33148207	24	23	1	331498	0.00723934	0.0069377	0.000301639
rs4780050	15	33151160	24	23	1	331498	0.00723934	0.0069377	0.000301639
rs79095827	15	33152954	24	23	1	331498	0.00723934	0.0069377	0.000301639
rs8040135	15	33158099	25	24	1	331497	0.00754098	0.00723934	0.000301639
rs78837565	15	33158461	25	24	1	331497	0.00754098	0.00723934	0.000301639
rs117382859	15	33160420	26	24	2	331496	0.00784262	0.00723934	0.000603278
rs4238561	15	33161079	26	24	2	331496	0.00784262	0.00723934	0.000603278
rs4780053	15	33163454	26	24	2	331496	0.00784262	0.00723934	0.000603278
rs72717699	15	33165439	28	24	4	331494	0.00844589	0.00723934	0.00120656
rs12595789	15	33167171	35	24	11	331487	0.0105574	0.00723934	0.00331803
rs16960330	15	33168228	37	24	13	331485	0.0111606	0.00723934	0.00392131
rs693818	15	33169853	37	24	13	331485	0.0111606	0.00723934	0.00392131
rs347942	15	33177298	40	24	16	331482	0.0120656	0.00723934	0.00482623
rs79555432	15	33181034	40	24	16	331482	0.0120656	0.00723934	0.00482623
rs347931	15	33185277	40	24	16	331482	0.0120656	0.00723934	0.00482623
rs71462827	15	33190313	40	24	16	331482	0.0120656	0.00723934	0.00482623
rs75133971	15	33190326	40	24	16	331482	0.0120656	0.00723934	0.00482623
rs78428401	15	33191187	40	24	16	331482	0.0120656	0.00723934	0.00482623
rs77835804	15	33197689	40	24	16	331482	0.0120656	0.00723934	0.00482623
rs8027369	15	33198928	40	24	16	331482	0.0120656	0.00723934	0.00482623
rs79295303	15	33199846	40	24	16	331482	0.0120656	0.00723934	0.00482623
rs71462828	15	33204446	40	24	16	331482	0.0120656	0.00723934	0.00482623
rs79009592	15	33208429	40	24	16	331482	0.0120656	0.00723934	0.00482623
rs35705260	15	33208609	40	24	16	331482	0.0120656	0.00723934	0.00482623
rs79703350	15	33209554	40	24	16	331482	0.0120656	0.00723934	0.00482623
rs4780058	15	33209958	40	24	16	331482	0.0120656	0.00723934	0.00482623
rs11635965	15	33212764	40	24	16	331482	0.0120656	0.00723934	0.00482623
rs10519766	15	33215966	40	24	16	331482	0.0120656	0.00723934	0.00482623
rs77170673	15	33216027	40	24	16	331482	0.0120656	0.00723934	0.00482623
rs77957894	15	33221814	40	24	16	331482	0.0120656	0.00723934	0.00482623
rs116487926	15	33227421	40	24	16	331482	0.0120656	0.00723934	0.00482623
rs75637514	15	33228468	40	24	16	331482	0.0120656	0.00723934	0.00482623
rs35937803	15	33230400	40	24	16	331482	0.0120656	0.00723934	0.00482623
rs79965647	15	33235071	40	24	16	331482	0.0120656	0.00723934	0.00482623
rs34015247	15	33246801	41	23	18	331481	0.0123672	0.0069377	0.0054295
rs62000624	15	33248078	41	23	18	331481	0.0123672	0.0069377	0.0054295
rs74014360	15	33248874	41	23	18	331481	0.0123672	0.0069377	0.0054295
rs117966955	15	33250239	41	23	18	331481	0.0123672	0.0069377	0.0054295
rs57077925	15	33258002	41	23	18	331481	0.0123672	0.0069377	0.0054295
rs4611425	15	33258316	41	23	18	331481	0.0123672	0.0069377	0.0054295
rs2928023	15	33258981	41	23	18	331481	0.0123672	0.0069377	0.0054295
rs2923051	15	33259313	41	23	18	331481	0.0123672	0.0069377	0.0054295
rs2956147	15	33259653	41	23	18	331481	0.0123672	0.0069377	0.0054295
rs150962800	15	33260973	41	23	18	331481	0.0123672	0.0069377	0.0054295
rs117804335	15	33261185	41	23	18	331481	0.0123672	0.0069377	0.0054295
rs201216330	15	33261263	41	23	18	331481	0.0123672	0.0069377	0.0054295
rs17228999	15	33265956	41	23	18	331481	0.0123672	0.0069377	0.0054295
rs74942810	15	33266614	41	23	18	331481	0.0123672	0.0069377	0.0054295
rs112031693	15	33268475	41	23	18	331481	0.0123672	0.0069377	0.0054295
rs11631622	15	33276873	42	23	19	331480	0.0126688	0.0069377	0.00573114
rs55973188	15	33277324	42	23	19	331480	0.0126688	0.0069377	0.00573114
rs117648907	15	33277710	42	23	19	331480	0.0126688	0.0069377	0.00573114
rs79959595	15	33278444	42	23	19	331480	0.0126688	0.0069377	0.00573114
rs343929	15	33280954	43	23	20	331479	0.0129705	0.0069377	0.00603278
rs34180172	15	33281301	43	23	20	331479	0.0129705	0.0069377	0.00603278
rs17229020	15	33283650	43	23	20	331479	0.0129705	0.0069377	0.00603278
rs114782811	15	33285879	43	23	20	331479	0.0129705	0.0069377	0.00603278
rs1871362	15	33288924	43	23	20	331479	0.0129705	0.0069377	0.00603278
rs76725	15	33290270	43	23	20	331479	0.0129705	0.0069377	0.00603278
rs71462834	15	33290540	43	23	20	331479	0.0129705	0.0069377	0.00603278
rs343918	15	33290655	43	23	20	331479	0.0129705	0.0069377	0.00603278
rs78236847	15	33294717	43	23	20	331479	0.0129705	0.0069377	0.00603278
rs12591390	15	33297953	43	23	20	331479	0.0129705	0.0069377	0.00603278
rs17229055	15	33298235	43	23	20	331479	0.0129705	0.0069377	0.00603278
Affx-80297462	15	33300251	43	23	20	331479	0.0129705	0.0069377	0.00603278
rs343925	15	33300482	43	23	20	331479	0.0129705	0.0069377	0.00603278
rs112346109	15	33301656	43	23	20	331479	0.0129705	0.0069377	0.00603278
rs11637416	15	33304172	43	23	20	331479	0.0129705	0.0069377	0.00603278
rs72719366	15	33307725	29	23	6	331493	0.00874753	0.0069377	0.00180983
rs11632993	15	33307848	29	23	6	331493	0.00874753	0.0069377	0.00180983
rs345829	15	33308641	29	23	6	331493	0.00874753	0.0069377	0.00180983
rs71462836	15	33308891	29	23	6	331493	0.00874753	0.0069377	0.00180983
rs12911519	15	33309019	29	23	6	331493	0.00874753	0.0069377	0.00180983
rs62001488	15	33309137	29	23	6	331493	0.00874753	0.0069377	0.00180983
rs71462837	15	33309755	29	23	6	331493	0.00874753	0.0069377	0.00180983
rs117210811	15	33311175	29	23	6	331493	0.00874753	0.0069377	0.00180983
rs116921402	15	33315645	29	23	6	331493	0.00874753	0.0069377	0.00180983
rs117877616	15	33321552	29	23	6	331493	0.00874753	0.0069377	0.00180983
rs345870	15	33322451	29	23	6	331493	0.00874753	0.0069377	0.00180983
rs8039517	15	33326019	29	23	6	331493	0.00874753	0.0069377	0.00180983
rs78443453	15	33331980	29	23	6	331493	0.00874753	0.0069377	0.00180983
rs117560086	15	33335361	29	23	6	331493	0.00874753	0.0069377	0.00180983
rs75180953	15	33335651	29	23	6	331493	0.00874753	0.0069377	0.00180983
rs112841508	15	33338673	29	23	6	331493	0.00874753	0.0069377	0.00180983
rs345748	15	33343118	29	23	6	331493	0.00874753	0.0069377	0.00180983
rs12909281	15	33345389	29	23	6	331493	0.00874753	0.0069377	0.00180983
rs343914	15	33346496	29	23	6	331493	0.00874753	0.0069377	0.00180983
rs117414017	15	33352471	29	23	6	331493	0.00874753	0.0069377	0.00180983
rs2306277	15	33357262	29	23	6	331493	0.00874753	0.0069377	0.00180983
rs190770401	15	33358717	29	23	6	331493	0.00874753	0.0069377	0.00180983
rs200901863	15	33359146	29	23	6	331493	0.00874753	0.0069377	0.00180983
rs11072170	15	33359370	29	23	6	331493	0.00874753	0.0069377	0.00180983
rs11858145	15	33359574	29	23	6	331493	0.00874753	0.0069377	0.00180983
rs199585207	15	33359934	29	23	6	331493	0.00874753	0.0069377	0.00180983
rs141655944	15	33359950	29	23	6	331493	0.00874753	0.0069377	0.00180983
rs111822533	15	33359976	29	23	6	331493	0.00874753	0.0069377	0.00180983
rs11636433	15	33365618	28	23	5	331494	0.00844589	0.0069377	0.0015082
rs79008474	15	33368833	28	23	5	331494	0.00844589	0.0069377	0.0015082
rs75706966	15	33377057	27	23	4	331495	0.00814426	0.0069377	0.00120656
rs345797	15	33377152	27	23	4	331495	0.00814426	0.0069377	0.00120656
rs75411053	15	33389880	28	23	5	331494	0.00844589	0.0069377	0.0015082
rs74432703	15	33391737	28	23	5	331494	0.00844589	0.0069377	0.0015082
rs16964934	15	33396770	28	23	5	331494	0.00844589	0.0069377	0.0015082
Affx-11446473	15	33402167	27	22	5	331495	0.00814426	0.00663606	0.0015082
rs117880751	15	33411895	27	22	5	331495	0.00814426	0.00663606	0.0015082
rs1902152	15	33412653	27	22	5	331495	0.00814426	0.00663606	0.0015082
rs34830403	15	33418343	27	22	5	331495	0.00814426	0.00663606	0.0015082
rs77846463	15	33420272	27	22	5	331495	0.00814426	0.00663606	0.0015082
rs141456737	15	33421075	27	22	5	331495	0.00814426	0.00663606	0.0015082
rs11630560	15	33422615	27	22	5	331495	0.00814426	0.00663606	0.0015082
rs17235701	15	33423862	27	22	5	331495	0.00814426	0.00663606	0.0015082
rs112531076	15	33424781	27	22	5	331495	0.00814426	0.00663606	0.0015082
rs17816892	15	33430046	25	21	4	331497	0.00754098	0.00633442	0.00120656
rs4779608	15	33431944	25	21	4	331497	0.00754098	0.00633442	0.00120656
rs2444970	15	33435257	25	21	4	331497	0.00754098	0.00633442	0.00120656
rs2468758	15	33438052	25	21	4	331497	0.00754098	0.00633442	0.00120656
rs11631772	15	33444959	24	21	3	331498	0.00723934	0.00633442	0.000904917
rs61738535	15	33445551	24	21	3	331498	0.00723934	0.00633442	0.000904917
rs28377066	15	33446258	24	21	3	331498	0.00723934	0.00633442	0.000904917
rs1399077	15	33446879	24	21	3	331498	0.00723934	0.00633442	0.000904917
rs1399078	15	33446947	24	21	3	331498	0.00723934	0.00633442	0.000904917
rs16965807	15	33446971	24	21	3	331498	0.00723934	0.00633442	0.000904917
rs17235791	15	33447684	23	21	2	331499	0.0069377	0.00633442	0.000603278
rs8040565	15	33453001	24	22	2	331498	0.00723934	0.00663606	0.000603278
rs4369627	15	33456506	24	22	2	331498	0.00723934	0.00663606	0.000603278
rs117209258	15	33457882	24	22	2	331498	0.00723934	0.00663606	0.000603278
rs7173471	15	33459079	24	22	2	331498	0.00723934	0.00663606	0.000603278
rs10519799	15	33460966	24	22	2	331498	0.00723934	0.00663606	0.000603278
rs8028696	15	33466839	23	21	2	331499	0.0069377	0.00633442	0.000603278
rs76675405	15	33471048	23	21	2	331499	0.0069377	0.00633442	0.000603278
rs13380367	15	33472836	23	21	2	331499	0.0069377	0.00633442	0.000603278
rs78829920	15	33473676	23	21	2	331499	0.0069377	0.00633442	0.000603278
rs11632374	15	33478617	23	21	2	331499	0.0069377	0.00633442	0.000603278
rs59620346	15	33480558	23	21	2	331499	0.0069377	0.00633442	0.000603278
rs11072312	15	33481944	23	21	2	331499	0.0069377	0.00633442	0.000603278
rs11633925	15	33482148	23	21	2	331499	0.0069377	0.00633442	0.000603278
rs11858945	15	33491163	23	21	2	331499	0.0069377	0.00633442	0.000603278
rs17817012	15	33492066	23	21	2	331499	0.0069377	0.00633442	0.000603278
rs12442142	15	33492669	23	21	2	331499	0.0069377	0.00633442	0.000603278
rs112542271	15	33493118	23	21	2	331499	0.0069377	0.00633442	0.000603278
rs67585854	15	33498680	23	21	2	331499	0.0069377	0.00633442	0.000603278
rs117493187	15	33501830	23	21	2	331499	0.0069377	0.00633442	0.000603278
rs12908986	15	33502385	23	21	2	331499	0.0069377	0.00633442	0.000603278
rs7169713	15	33506008	23	21	2	331499	0.0069377	0.00633442	0.000603278
rs62014194	15	33514656	23	21	2	331499	0.0069377	0.00633442	0.000603278
rs8038569	15	33517920	23	21	2	331499	0.0069377	0.00633442	0.000603278
rs6494978	15	33518480	23	21	2	331499	0.0069377	0.00633442	0.000603278
rs76231439	15	33518545	23	21	2	331499	0.0069377	0.00633442	0.000603278
rs8024512	15	33520413	23	21	2	331499	0.0069377	0.00633442	0.000603278
rs12443212	15	33522285	23	21	2	331499	0.0069377	0.00633442	0.000603278
rs72723458	15	33523274	23	21	2	331499	0.0069377	0.00633442	0.000603278
rs76508940	15	33523822	23	21	2	331499	0.0069377	0.00633442	0.000603278
rs35035882	15	33524077	23	21	2	331499	0.0069377	0.00633442	0.000603278
rs2292548	15	33528078	23	21	2	331499	0.0069377	0.00633442	0.000603278
rs8025470	15	33528268	23	21	2	331499	0.0069377	0.00633442	0.000603278
rs2292547	15	33528427	23	21	2	331499	0.0069377	0.00633442	0.000603278
rs72723472	15	33533615	23	21	2	331499	0.0069377	0.00633442	0.000603278
rs77483789	15	33533971	23	21	2	331499	0.0069377	0.00633442	0.000603278
rs11854506	15	33533983	23	21	2	331499	0.0069377	0.00633442	0.000603278
rs76425400	15	33534356	23	21	2	331499	0.0069377	0.00633442	0.000603278
rs35305925	15	33534392	23	21	2	331499	0.0069377	0.00633442	0.000603278
rs34152137	15	33535306	23	21	2	331499	0.0069377	0.00633442	0.000603278
rs73384417	15	33536932	23	21	2	331499	0.0069377	0.00633442	0.000603278
rs974228	15	33537514	23	21	2	331499	0.0069377	0.00633442	0.000603278
rs75289990	15	33539418	23	21	2	331499	0.0069377	0.00633442	0.000603278
rs11630548	15	33540309	23	21	2	331499	0.0069377	0.00633442	0.000603278
rs17235868	15	33540441	23	21	2	331499	0.0069377	0.00633442	0.000603278
rs62012378	15	33541774	23	21	2	331499	0.0069377	0.00633442	0.000603278
rs115339301	15	33546471	23	21	2	331499	0.0069377	0.00633442	0.000603278
rs12900438	15	33552927	22	20	2	331500	0.00663606	0.00603278	0.000603278
rs34774323	15	33556697	22	20	2	331500	0.00663606	0.00603278	0.000603278
rs8039627	15	33557045	22	20	2	331500	0.00663606	0.00603278	0.000603278
rs62012390	15	33564090	22	20	2	331500	0.00663606	0.00603278	0.000603278
rs8035603	15	33564755	22	20	2	331500	0.00663606	0.00603278	0.000603278
rs1514040	15	33566762	22	20	2	331500	0.00663606	0.00603278	0.000603278
rs11072374	15	33568763	22	20	2	331500	0.00663606	0.00603278	0.000603278
rs35240384	15	33574523	23	20	3	331499	0.0069377	0.00603278	0.000904917
rs11631266	15	33575097	23	20	3	331499	0.0069377	0.00603278	0.000904917
rs72725431	15	33576017	23	20	3	331499	0.0069377	0.00603278	0.000904917
rs12441123	15	33578202	23	20	3	331499	0.0069377	0.00603278	0.000904917
rs7170840	15	33580085	23	20	3	331499	0.0069377	0.00603278	0.000904917
rs2203358	15	33580609	23	20	3	331499	0.0069377	0.00603278	0.000904917
rs17817054	15	33582066	23	20	3	331499	0.0069377	0.00603278	0.000904917
rs80003777	15	33584641	23	20	3	331499	0.0069377	0.00603278	0.000904917
rs11633122	15	33588651	23	20	3	331499	0.0069377	0.00603278	0.000904917
rs2676066	15	33592599	23	20	3	331499	0.0069377	0.00603278	0.000904917
rs58739429	15	33593447	23	20	3	331499	0.0069377	0.00603278	0.000904917
rs2670948	15	33595844	23	20	3	331499	0.0069377	0.00603278	0.000904917
rs2676073	15	33598985	23	20	3	331499	0.0069377	0.00603278	0.000904917
rs56116505	15	33602098	23	20	3	331499	0.0069377	0.00603278	0.000904917
rs62013798	15	33604771	23	20	3	331499	0.0069377	0.00603278	0.000904917
rs77888814	15	33605803	23	20	3	331499	0.0069377	0.00603278	0.000904917
rs117140230	15	33608855	23	20	3	331499	0.0069377	0.00603278	0.000904917
rs79166622	15	33610019	23	20	3	331499	0.0069377	0.00603278	0.000904917
rs8039430	15	33613395	23	20	3	331499	0.0069377	0.00603278	0.000904917
rs2048661	15	33617422	23	20	3	331499	0.0069377	0.00603278	0.000904917
rs2670944	15	33622773	22	20	2	331500	0.00663606	0.00603278	0.000603278
rs72725445	15	33629376	22	20	2	331500	0.00663606	0.00603278	0.000603278
rs28538120	15	33635641	22	20	2	331500	0.00663606	0.00603278	0.000603278
rs8030923	15	33637261	22	20	2	331500	0.00663606	0.00603278	0.000603278
rs7176762	15	33638335	22	20	2	331500	0.00663606	0.00603278	0.000603278
rs72725452	15	33638559	22	20	2	331500	0.00663606	0.00603278	0.000603278
rs16969942	15	33644802	23	21	2	331499	0.0069377	0.00633442	0.000603278
rs72725455	15	33645069	23	21	2	331499	0.0069377	0.00633442	0.000603278
rs16969959	15	33646961	23	21	2	331499	0.0069377	0.00633442	0.000603278
rs16969965	15	33647559	23	21	2	331499	0.0069377	0.00633442	0.000603278
rs8029781	15	33651012	23	21	2	331499	0.0069377	0.00633442	0.000603278
rs79300789	15	33654039	23	21	2	331499	0.0069377	0.00633442	0.000603278
rs16970122	15	33657136	23	21	2	331499	0.0069377	0.00633442	0.000603278
rs17235968	15	33659922	23	21	2	331499	0.0069377	0.00633442	0.000603278
rs17235989	15	33661005	23	21	2	331499	0.0069377	0.00633442	0.000603278
rs8032622	15	33661286	23	21	2	331499	0.0069377	0.00633442	0.000603278
rs113909762	15	33663973	23	21	2	331499	0.0069377	0.00633442	0.000603278
rs12901406	15	33665515	23	21	2	331499	0.0069377	0.00633442	0.000603278
rs72725467	15	33667013	23	21	2	331499	0.0069377	0.00633442	0.000603278
rs76160920	15	33668414	23	21	2	331499	0.0069377	0.00633442	0.000603278
rs10438372	15	33671597	23	21	2	331499	0.0069377	0.00633442	0.000603278
rs74693534	15	33676468	23	21	2	331499	0.0069377	0.00633442	0.000603278
rs72725471	15	33681496	23	21	2	331499	0.0069377	0.00633442	0.000603278
rs2676051	15	33681946	23	21	2	331499	0.0069377	0.00633442	0.000603278
rs79555420	15	33685147	23	21	2	331499	0.0069377	0.00633442	0.000603278
rs11630319	15	33687168	23	21	2	331499	0.0069377	0.00633442	0.000603278
rs7350804	15	33687619	23	21	2	331499	0.0069377	0.00633442	0.000603278
rs17236017	15	33690319	23	21	2	331499	0.0069377	0.00633442	0.000603278
rs2676067	15	33690362	23	21	2	331499	0.0069377	0.00633442	0.000603278
rs2676070	15	33690502	23	21	2	331499	0.0069377	0.00633442	0.000603278
rs61304639	15	33693424	23	21	2	331499	0.0069377	0.00633442	0.000603278
rs17817151	15	33693635	23	21	2	331499	0.0069377	0.00633442	0.000603278
rs75785797	15	33695537	23	21	2	331499	0.0069377	0.00633442	0.000603278
rs2676041	15	33697003	23	21	2	331499	0.0069377	0.00633442	0.000603278
rs71462866	15	33698215	23	21	2	331499	0.0069377	0.00633442	0.000603278
rs10519818	15	33712398	23	21	2	331499	0.0069377	0.00633442	0.000603278
rs2339272	15	33713562	23	21	2	331499	0.0069377	0.00633442	0.000603278
rs117894215	15	33716020	23	21	2	331499	0.0069377	0.00633442	0.000603278
rs17817182	15	33716899	23	21	2	331499	0.0069377	0.00633442	0.000603278
rs17236056	15	33720854	23	21	2	331499	0.0069377	0.00633442	0.000603278
rs62015581	15	33727711	23	21	2	331499	0.0069377	0.00633442	0.000603278
rs2596238	15	33733670	23	21	2	331499	0.0069377	0.00633442	0.000603278
rs2596240	15	33734756	23	21	2	331499	0.0069377	0.00633442	0.000603278
rs16970977	15	33735116	23	21	2	331499	0.0069377	0.00633442	0.000603278
rs115170660	15	33740444	23	21	2	331499	0.0069377	0.00633442	0.000603278
rs2339273	15	33740861	23	21	2	331499	0.0069377	0.00633442	0.000603278
rs59656301	15	33744403	23	21	2	331499	0.0069377	0.00633442	0.000603278
rs16971146	15	33746361	23	21	2	331499	0.0069377	0.00633442	0.000603278
rs16971175	15	33748434	23	21	2	331499	0.0069377	0.00633442	0.000603278
rs28484793	15	33752192	23	21	2	331499	0.0069377	0.00633442	0.000603278
rs2676097	15	33759652	23	21	2	331499	0.0069377	0.00633442	0.000603278
rs2572188	15	33764355	23	21	2	331499	0.0069377	0.00633442	0.000603278
rs75990677	15	33766554	23	21	2	331499	0.0069377	0.00633442	0.000603278
rs28670663	15	33766905	23	21	2	331499	0.0069377	0.00633442	0.000603278
rs59436137	15	33776679	24	22	2	331498	0.00723934	0.00663606	0.000603278
rs2572175	15	33777705	24	22	2	331498	0.00723934	0.00663606	0.000603278
rs12324605	15	33780118	25	23	2	331497	0.00754098	0.0069377	0.000603278
rs7167430	15	33781323	25	23	2	331497	0.00754098	0.0069377	0.000603278
rs1369308	15	33785483	25	23	2	331497	0.00754098	0.0069377	0.000603278
rs17817212	15	33788208	25	23	2	331497	0.00754098	0.0069377	0.000603278
rs2596177	15	33788378	25	23	2	331497	0.00754098	0.0069377	0.000603278
rs16971757	15	33788558	25	23	2	331497	0.00754098	0.0069377	0.000603278
rs56059748	15	33790434	24	22	2	331498	0.00723934	0.00663606	0.000603278
rs75241793	15	33792116	24	22	2	331498	0.00723934	0.00663606	0.000603278
rs16971773	15	33792552	24	22	2	331498	0.00723934	0.00663606	0.000603278
rs17817220	15	33793418	24	22	2	331498	0.00723934	0.00663606	0.000603278
rs34472763	15	33793913	24	22	2	331498	0.00723934	0.00663606	0.000603278
rs4144333	15	33794552	24	22	2	331498	0.00723934	0.00663606	0.000603278
rs1865498	15	33794585	24	22	2	331498	0.00723934	0.00663606	0.000603278
rs7169155	15	33798096	24	22	2	331498	0.00723934	0.00663606	0.000603278
rs7165389	15	33801946	24	22	2	331498	0.00723934	0.00663606	0.000603278
rs2596211	15	33804910	24	22	2	331498	0.00723934	0.00663606	0.000603278
rs11632989	15	33806622	24	22	2	331498	0.00723934	0.00663606	0.000603278
rs6495130	15	33810168	24	22	2	331498	0.00723934	0.00663606	0.000603278
rs8026464	15	33812915	24	22	2	331498	0.00723934	0.00663606	0.000603278
rs76957619	15	33815908	24	22	2	331498	0.00723934	0.00663606	0.000603278
rs117287172	15	33817859	24	22	2	331498	0.00723934	0.00663606	0.000603278
rs114260361	15	33824193	24	22	2	331498	0.00723934	0.00663606	0.000603278
rs10519823	15	33832420	24	22	2	331498	0.00723934	0.00663606	0.000603278
rs9302271	15	33841803	24	22	2	331498	0.00723934	0.00663606	0.000603278
rs117744860	15	33842634	24	22	2	331498	0.00723934	0.00663606	0.000603278
rs12908774	15	33843243	24	22	2	331498	0.00723934	0.00663606	0.000603278
rs3829474	15	33849528	24	22	2	331498	0.00723934	0.00663606	0.000603278
rs16972317	15	33855175	24	22	2	331498	0.00723934	0.00663606	0.000603278
rs1435122	15	33855952	24	22	2	331498	0.00723934	0.00663606	0.000603278
rs116935597	15	33863599	23	22	1	331499	0.0069377	0.00663606	0.000301639
rs683553	15	33866078	23	22	1	331499	0.0069377	0.00663606	0.000301639
rs674155	15	33872177	23	22	1	331499	0.0069377	0.00663606	0.000301639
rs581954	15	33873369	23	22	1	331499	0.0069377	0.00663606	0.000301639
rs668570	15	33873657	23	22	1	331499	0.0069377	0.00663606	0.000301639
rs2077268	15	33873751	23	22	1	331499	0.0069377	0.00663606	0.000301639
rs877087	15	33874275	23	22	1	331499	0.0069377	0.00663606	0.000301639
rs3794586	15	33875264	23	22	1	331499	0.0069377	0.00663606	0.000301639
rs2132207	15	33878924	23	22	1	331499	0.0069377	0.00663606	0.000301639
rs79749678	15	33879451	23	22	1	331499	0.0069377	0.00663606	0.000301639
rs72709291	15	33883072	23	22	1	331499	0.0069377	0.00663606	0.000301639
rs636199	15	33892035	23	22	1	331499	0.0069377	0.00663606	0.000301639
rs17236252	15	33892442	23	22	1	331499	0.0069377	0.00663606	0.000301639
rs2437135	15	33893769	23	22	1	331499	0.0069377	0.00663606	0.000301639
rs10519833	15	33894495	23	22	1	331499	0.0069377	0.00663606	0.000301639
rs56391517	15	33901499	23	22	1	331499	0.0069377	0.00663606	0.000301639
rs2229116	15	33905410	23	22	1	331499	0.0069377	0.00663606	0.000301639
rs4324093	15	33907850	23	22	1	331499	0.0069377	0.00663606	0.000301639
rs192436140	15	33910467	23	22	1	331499	0.0069377	0.00663606	0.000301639
rs4780135	15	33911837	23	22	1	331499	0.0069377	0.00663606	0.000301639
rs9806579	15	33913636	23	22	1	331499	0.0069377	0.00663606	0.000301639
rs199500216	15	33916136	23	22	1	331499	0.0069377	0.00663606	0.000301639
rs951443	15	33917831	23	22	1	331499	0.0069377	0.00663606	0.000301639
rs77587145	15	33921409	23	22	1	331499	0.0069377	0.00663606	0.000301639
rs2229119	15	33922154	24	23	1	331498	0.00723934	0.0069377	0.000301639
rs41279206	15	33922339	24	23	1	331498	0.00723934	0.0069377	0.000301639
rs4780138	15	33922983	24	23	1	331498	0.00723934	0.0069377	0.000301639
rs17236371	15	33923062	24	23	1	331498	0.00723934	0.0069377	0.000301639
rs17817452	15	33924054	24	23	1	331498	0.00723934	0.0069377	0.000301639
rs2291732	15	33925364	24	23	1	331498	0.00723934	0.0069377	0.000301639
rs8030266	15	33931751	24	23	1	331498	0.00723934	0.0069377	0.000301639
rs35692607	15	33932670	24	23	1	331498	0.00723934	0.0069377	0.000301639
rs11072574	15	33932822	24	23	1	331498	0.00723934	0.0069377	0.000301639
rs7178786	15	33933221	24	23	1	331498	0.00723934	0.0069377	0.000301639
rs1565934	15	33937462	24	23	1	331498	0.00723934	0.0069377	0.000301639
rs12438930	15	33937553	24	23	1	331498	0.00723934	0.0069377	0.000301639
rs79890390	15	33937837	24	23	1	331498	0.00723934	0.0069377	0.000301639
rs79620659	15	33939768	24	23	1	331498	0.00723934	0.0069377	0.000301639
rs17236399	15	33944000	24	23	1	331498	0.00723934	0.0069377	0.000301639
rs12911078	15	33944045	24	23	1	331498	0.00723934	0.0069377	0.000301639
rs12101933	15	33945399	24	23	1	331498	0.00723934	0.0069377	0.000301639
rs77980894	15	33946832	24	23	1	331498	0.00723934	0.0069377	0.000301639
rs12440581	15	33948663	24	23	1	331498	0.00723934	0.0069377	0.000301639
rs7163100	15	33951138	23	22	1	331499	0.0069377	0.00663606	0.000301639
rs2279662	15	33951910	23	22	1	331499	0.0069377	0.00663606	0.000301639
Affx-80250400	15	33952565	23	22	1	331499	0.0069377	0.00663606	0.000301639
rs4779627	15	33953423	23	22	1	331499	0.0069377	0.00663606	0.000301639
rs7176438	15	33953594	23	22	1	331499	0.0069377	0.00663606	0.000301639
rs72713249	15	33953619	23	22	1	331499	0.0069377	0.00663606	0.000301639
rs4780144	15	33954652	23	22	1	331499	0.0069377	0.00663606	0.000301639
rs59021219	15	33954764	23	22	1	331499	0.0069377	0.00663606	0.000301639
rs115321092	15	33955030	23	22	1	331499	0.0069377	0.00663606	0.000301639
rs148818748	15	33955124	23	22	1	331499	0.0069377	0.00663606	0.000301639
rs1495284	15	33957791	23	22	1	331499	0.0069377	0.00663606	0.000301639
rs35250279	15	33965642	23	22	1	331499	0.0069377	0.00663606	0.000301639
rs4780148	15	33966355	23	22	1	331499	0.0069377	0.00663606	0.000301639
rs4779630	15	33967168	23	22	1	331499	0.0069377	0.00663606	0.000301639
rs78828848	15	33968766	23	22	1	331499	0.0069377	0.00663606	0.000301639
rs4779632	15	33972507	24	23	1	331498	0.00723934	0.0069377	0.000301639
rs4780154	15	33974420	24	23	1	331498	0.00723934	0.0069377	0.000301639
rs10519861	15	33986058	24	23	1	331498	0.00723934	0.0069377	0.000301639
rs17817512	15	33986096	24	23	1	331498	0.00723934	0.0069377	0.000301639
rs117479455	15	33987622	24	23	1	331498	0.00723934	0.0069377	0.000301639
rs16957550	15	33988334	24	23	1	331498	0.00723934	0.0069377	0.000301639
rs2879406	15	33989484	24	23	1	331498	0.00723934	0.0069377	0.000301639
Affx-80250401	15	33990111	24	23	1	331498	0.00723934	0.0069377	0.000301639
rs79295703	15	33993651	24	23	1	331498	0.00723934	0.0069377	0.000301639
rs16957657	15	33996543	24	23	1	331498	0.00723934	0.0069377	0.000301639
Affx-89026833	15	33999177	24	23	1	331498	0.00723934	0.0069377	0.000301639
rs181264765	15	33999253	24	23	1	331498	0.00723934	0.0069377	0.000301639
rs77878665	15	33999928	24	23	1	331498	0.00723934	0.0069377	0.000301639
rs55843824	15	34000474	24	23	1	331498	0.00723934	0.0069377	0.000301639
rs62012610	15	34006114	24	23	1	331498	0.00723934	0.0069377	0.000301639
rs8026816	15	34006922	24	23	1	331498	0.00723934	0.0069377	0.000301639
rs4780163	15	34007410	24	23	1	331498	0.00723934	0.0069377	0.000301639
rs1114988	15	34009570	24	23	1	331498	0.00723934	0.0069377	0.000301639
rs35307665	15	34011761	24	23	1	331498	0.00723934	0.0069377	0.000301639
rs8037864	15	34014421	24	23	1	331498	0.00723934	0.0069377	0.000301639
rs11635093	15	34014518	24	23	1	331498	0.00723934	0.0069377	0.000301639
rs199648816	15	34014994	24	23	1	331498	0.00723934	0.0069377	0.000301639
rs16957858	15	34015459	24	23	1	331498	0.00723934	0.0069377	0.000301639
rs12441184	15	34016112	24	23	1	331498	0.00723934	0.0069377	0.000301639
rs6495228	15	34016274	24	23	1	331498	0.00723934	0.0069377	0.000301639
rs41279210	15	34016300	24	23	1	331498	0.00723934	0.0069377	0.000301639
rs201633381	15	34016315	24	23	1	331498	0.00723934	0.0069377	0.000301639
rs16957866	15	34016419	24	23	1	331498	0.00723934	0.0069377	0.000301639
rs10519864	15	34017054	24	23	1	331498	0.00723934	0.0069377	0.000301639
rs891345	15	34018372	24	23	1	331498	0.00723934	0.0069377	0.000301639
rs12593536	15	34019377	24	23	1	331498	0.00723934	0.0069377	0.000301639
rs9920068	15	34020568	24	23	1	331498	0.00723934	0.0069377	0.000301639
rs11856964	15	34021671	24	23	1	331498	0.00723934	0.0069377	0.000301639
rs2288606	15	34028128	24	23	1	331498	0.00723934	0.0069377	0.000301639
rs11856930	15	34028778	24	23	1	331498	0.00723934	0.0069377	0.000301639
rs72713286	15	34029690	24	23	1	331498	0.00723934	0.0069377	0.000301639
rs200542900	15	34030658	24	23	1	331498	0.00723934	0.0069377	0.000301639
rs41279214	15	34032188	24	23	1	331498	0.00723934	0.0069377	0.000301639
rs12911737	15	34032267	24	23	1	331498	0.00723934	0.0069377	0.000301639
rs56003089	15	34033031	24	23	1	331498	0.00723934	0.0069377	0.000301639
rs72715109	15	34035491	24	23	1	331498	0.00723934	0.0069377	0.000301639
rs3812937	15	34038511	24	23	1	331498	0.00723934	0.0069377	0.000301639
rs8032293	15	34041321	25	23	2	331497	0.00754098	0.0069377	0.000603278
rs76911447	15	34047410	25	23	2	331497	0.00754098	0.0069377	0.000603278
rs8035184	15	34057407	25	23	2	331497	0.00754098	0.0069377	0.000603278
rs28449999	15	34061860	26	23	3	331496	0.00784262	0.0069377	0.000904917
rs74454137	15	34064302	27	23	4	331495	0.00814426	0.0069377	0.00120656
rs200111368	15	34064356	27	23	4	331495	0.00814426	0.0069377	0.00120656
rs117094173	15	34065444	27	23	4	331495	0.00814426	0.0069377	0.00120656
rs62010984	15	34065989	27	23	4	331495	0.00814426	0.0069377	0.00120656
rs55871004	15	34068609	27	23	4	331495	0.00814426	0.0069377	0.00120656
rs113187648	15	34068905	27	23	4	331495	0.00814426	0.0069377	0.00120656
rs61996335	15	34072528	28	24	4	331494	0.00844589	0.00723934	0.00120656
rs200830195	15	34077949	28	24	4	331494	0.00844589	0.00723934	0.00120656
rs61996338	15	34080515	28	24	4	331494	0.00844589	0.00723934	0.00120656
Affx-80250404	15	34080664	28	24	4	331494	0.00844589	0.00723934	0.00120656
rs117943446	15	34081503	27	23	4	331495	0.00814426	0.0069377	0.00120656
rs1594253	15	34082848	27	23	4	331495	0.00814426	0.0069377	0.00120656
rs72715167	15	34083293	27	23	4	331495	0.00814426	0.0069377	0.00120656
rs2339341	15	34083419	27	23	4	331495	0.00814426	0.0069377	0.00120656
rs12900756	15	34089496	27	23	4	331495	0.00814426	0.0069377	0.00120656
rs12232317	15	34090911	27	23	4	331495	0.00814426	0.0069377	0.00120656
rs17236574	15	34095222	27	23	4	331495	0.00814426	0.0069377	0.00120656
rs16958069	15	34098302	28	24	4	331494	0.00844589	0.00723934	0.00120656
rs2879436	15	34099822	28	24	4	331494	0.00844589	0.00723934	0.00120656
rs7174798	15	34100604	28	24	4	331494	0.00844589	0.00723934	0.00120656
rs77799729	15	34100714	28	24	4	331494	0.00844589	0.00723934	0.00120656
rs117187697	15	34105818	28	24	4	331494	0.00844589	0.00723934	0.00120656
rs2288612	15	34110759	28	24	4	331494	0.00844589	0.00723934	0.00120656
rs146201205	15	34113729	29	25	4	331493	0.00874753	0.00754098	0.00120656
rs12914825	15	34115281	29	25	4	331493	0.00874753	0.00754098	0.00120656
rs66587633	15	34120409	30	26	4	331492	0.00904917	0.00784262	0.00120656
rs117544785	15	34122138	30	26	4	331492	0.00904917	0.00784262	0.00120656
rs72715202	15	34123642	30	26	4	331492	0.00904917	0.00784262	0.00120656
rs6495268	15	34123709	30	26	4	331492	0.00904917	0.00784262	0.00120656
rs4780183	15	34125483	30	26	4	331492	0.00904917	0.00784262	0.00120656
rs202181075	15	34127250	30	26	4	331492	0.00904917	0.00784262	0.00120656
rs7182398	15	34129357	30	26	4	331492	0.00904917	0.00784262	0.00120656
rs201375567	15	34130020	30	26	4	331492	0.00904917	0.00784262	0.00120656
rs4779651	15	34132713	30	26	4	331492	0.00904917	0.00784262	0.00120656
Affx-80297467	15	34134073	30	26	4	331492	0.00904917	0.00784262	0.00120656
rs201791791	15	34134154	30	26	4	331492	0.00904917	0.00784262	0.00120656
rs2278313	15	34134610	30	26	4	331492	0.00904917	0.00784262	0.00120656
rs10438377	15	34138105	30	26	4	331492	0.00904917	0.00784262	0.00120656
rs891343	15	34139292	30	26	4	331492	0.00904917	0.00784262	0.00120656
rs12439280	15	34140934	30	26	4	331492	0.00904917	0.00784262	0.00120656
rs2278072	15	34144951	30	26	4	331492	0.00904917	0.00784262	0.00120656
Affx-80250407	15	34146650	30	26	4	331492	0.00904917	0.00784262	0.00120656
rs117609047	15	34148216	30	26	4	331492	0.00904917	0.00784262	0.00120656
rs182257230	15	34150083	30	26	4	331492	0.00904917	0.00784262	0.00120656
rs1044129	15	34158266	30	26	4	331492	0.00904917	0.00784262	0.00120656
rs186410242	15	34158902	30	26	4	331492	0.00904917	0.00784262	0.00120656
rs61729119	15	34159941	30	26	4	331492	0.00904917	0.00784262	0.00120656
rs2241647	15	34159986	30	26	4	331492	0.00904917	0.00784262	0.00120656
rs202088512	15	34163147	30	26	4	331492	0.00904917	0.00784262	0.00120656
Affx-80250341	15	34163165	30	26	4	331492	0.00904917	0.00784262	0.00120656
rs117119200	15	34164595	30	26	4	331492	0.00904917	0.00784262	0.00120656
rs72716835	15	34165166	30	26	4	331492	0.00904917	0.00784262	0.00120656
rs59378948	15	34172646	30	26	4	331492	0.00904917	0.00784262	0.00120656
rs4780189	15	34179174	30	26	4	331492	0.00904917	0.00784262	0.00120656
rs2551417	15	34188525	30	26	4	331492	0.00904917	0.00784262	0.00120656
rs76440363	15	34191265	30	26	4	331492	0.00904917	0.00784262	0.00120656
rs10162701	15	34192875	30	26	4	331492	0.00904917	0.00784262	0.00120656
rs591423	15	34193509	30	26	4	331492	0.00904917	0.00784262	0.00120656
rs609221	15	34198368	30	26	4	331492	0.00904917	0.00784262	0.00120656
rs114089466	15	34202387	30	26	4	331492	0.00904917	0.00784262	0.00120656
rs1978498	15	34203668	30	26	4	331492	0.00904917	0.00784262	0.00120656
rs117616173	15	34211027	30	26	4	331492	0.00904917	0.00784262	0.00120656
rs655501	15	34213394	30	26	4	331492	0.00904917	0.00784262	0.00120656
rs668787	15	34214069	30	26	4	331492	0.00904917	0.00784262	0.00120656
rs550032	15	34214402	30	26	4	331492	0.00904917	0.00784262	0.00120656
rs78129618	15	34220478	30	26	4	331492	0.00904917	0.00784262	0.00120656
rs55877826	15	34220860	30	26	4	331492	0.00904917	0.00784262	0.00120656
rs79168409	15	34225407	28	25	3	331494	0.00844589	0.00754098	0.000904917
rs22824	15	34226918	28	25	3	331494	0.00844589	0.00754098	0.000904917
rs75093912	15	34227566	28	25	3	331494	0.00844589	0.00754098	0.000904917
rs77367229	15	34228184	28	25	3	331494	0.00844589	0.00754098	0.000904917
rs77313612	15	34237212	29	26	3	331493	0.00874753	0.00784262	0.000904917
rs115607792	15	34239415	29	26	3	331493	0.00874753	0.00784262	0.000904917
rs117077172	15	34241207	29	26	3	331493	0.00874753	0.00784262	0.000904917
rs80013426	15	34241755	29	26	3	331493	0.00874753	0.00784262	0.000904917
rs116896213	15	34244904	29	26	3	331493	0.00874753	0.00784262	0.000904917
rs72716899	15	34244960	29	26	3	331493	0.00874753	0.00784262	0.000904917
rs588655	15	34247622	29	26	3	331493	0.00874753	0.00784262	0.000904917
rs75670976	15	34249347	29	26	3	331493	0.00874753	0.00784262	0.000904917
rs72716902	15	34251957	29	26	3	331493	0.00874753	0.00784262	0.000904917
rs637055	15	34256726	30	27	3	331492	0.00904917	0.00814426	0.000904917
rs77167299	15	34265221	28	25	3	331494	0.00844589	0.00754098	0.000904917
rs72718621	15	34271436	29	26	3	331493	0.00874753	0.00784262	0.000904917
rs11629789	15	34272213	29	26	3	331493	0.00874753	0.00784262	0.000904917
rs530700	15	34272921	29	26	3	331493	0.00874753	0.00784262	0.000904917
rs527834	15	34273277	29	26	3	331493	0.00874753	0.00784262	0.000904917
rs6495419	15	34275262	29	26	3	331493	0.00874753	0.00784262	0.000904917
rs16954025	15	34275568	29	26	3	331493	0.00874753	0.00784262	0.000904917
rs74007654	15	34283384	29	26	3	331493	0.00874753	0.00784262	0.000904917
rs17236707	15	34283740	29	26	3	331493	0.00874753	0.00784262	0.000904917
rs58866635	15	34315910	28	26	2	331494	0.00844589	0.00784262	0.000603278
rs2684933	15	34318964	28	26	2	331494	0.00844589	0.00784262	0.000603278
rs11638109	15	34327659	28	26	2	331494	0.00844589	0.00784262	0.000603278
rs2684941	15	34331782	28	26	2	331494	0.00844589	0.00784262	0.000603278
rs60757549	15	34336504	28	26	2	331494	0.00844589	0.00784262	0.000603278
rs78336798	15	34338890	28	26	2	331494	0.00844589	0.00784262	0.000603278
rs623941	15	34352578	27	26	1	331495	0.00814426	0.00784262	0.000301639
rs75917306	15	34354951	27	26	1	331495	0.00814426	0.00784262	0.000301639
rs141362421	15	34355864	27	26	1	331495	0.00814426	0.00784262	0.000301639
rs149234550	15	34356048	27	26	1	331495	0.00814426	0.00784262	0.000301639
rs74007678	15	34356152	27	26	1	331495	0.00814426	0.00784262	0.000301639
rs12905359	15	34361896	27	26	1	331495	0.00814426	0.00784262	0.000301639
rs74741880	15	34378193	27	26	1	331495	0.00814426	0.00784262	0.000301639
rs721122	15	34379605	27	26	1	331495	0.00814426	0.00784262	0.000301639
rs140117138	15	34380331	27	26	1	331495	0.00814426	0.00784262	0.000301639
rs72720714	15	34381717	27	26	1	331495	0.00814426	0.00784262	0.000301639
rs9972453	15	34383649	27	26	1	331495	0.00814426	0.00784262	0.000301639
rs72720715	15	34383790	27	26	1	331495	0.00814426	0.00784262	0.000301639
rs142313992	15	34388147	27	26	1	331495	0.00814426	0.00784262	0.000301639
rs8033335	15	34392808	27	26	1	331495	0.00814426	0.00784262	0.000301639
rs17236735	15	34393182	27	26	1	331495	0.00814426	0.00784262	0.000301639
rs77698400	15	34393927	27	26	1	331495	0.00814426	0.00784262	0.000301639
rs202141977	15	34395256	27	26	1	331495	0.00814426	0.00784262	0.000301639
rs141918057	15	34395667	27	26	1	331495	0.00814426	0.00784262	0.000301639
Affx-80283433	15	34396080	27	26	1	331495	0.00814426	0.00784262	0.000301639
rs7181861	15	34407467	25	24	1	331497	0.00754098	0.00723934	0.000301639
rs7173501	15	34410113	25	24	1	331497	0.00754098	0.00723934	0.000301639
rs2576298	15	34410980	25	24	1	331497	0.00754098	0.00723934	0.000301639
rs138453259	15	34415008	25	24	1	331497	0.00754098	0.00723934	0.000301639
rs11072967	15	34416143	25	24	1	331497	0.00754098	0.00723934	0.000301639
rs11072971	15	34416394	25	24	1	331497	0.00754098	0.00723934	0.000301639
rs79335799	15	34417030	25	24	1	331497	0.00754098	0.00723934	0.000301639
rs10162805	15	34417990	25	24	1	331497	0.00754098	0.00723934	0.000301639
rs73376140	15	34424945	25	24	1	331497	0.00754098	0.00723934	0.000301639
rs77036264	15	34425765	25	24	1	331497	0.00754098	0.00723934	0.000301639
rs12908333	15	34431817	26	25	1	331496	0.00784262	0.00754098	0.000301639
rs75544400	15	34437062	26	25	1	331496	0.00784262	0.00754098	0.000301639
rs77444703	15	34441122	26	25	1	331496	0.00784262	0.00754098	0.000301639
rs73376181	15	34448442	26	25	1	331496	0.00784262	0.00754098	0.000301639
rs7174442	15	34467672	26	25	1	331496	0.00784262	0.00754098	0.000301639
rs7181687	15	34483211	26	25	1	331496	0.00784262	0.00754098	0.000301639
rs28652966	15	34486827	26	25	1	331496	0.00784262	0.00754098	0.000301639
rs75915717	15	34498314	26	25	1	331496	0.00784262	0.00754098	0.000301639
rs73384011	15	34498576	26	25	1	331496	0.00784262	0.00754098	0.000301639
rs77655409	15	34500667	26	25	1	331496	0.00784262	0.00754098	0.000301639
rs4486849	15	34509885	26	25	1	331496	0.00784262	0.00754098	0.000301639
rs59023791	15	34516995	26	25	1	331496	0.00784262	0.00754098	0.000301639
rs145064675	15	34517756	26	25	1	331496	0.00784262	0.00754098	0.000301639
rs17236763	15	34517929	26	25	1	331496	0.00784262	0.00754098	0.000301639
rs116858574	15	34520687	26	25	1	331496	0.00784262	0.00754098	0.000301639
Affx-80283434	15	34522073	26	25	1	331496	0.00784262	0.00754098	0.000301639
rs59091709	15	34523278	26	25	1	331496	0.00784262	0.00754098	0.000301639
rs117846663	15	34524984	26	25	1	331496	0.00784262	0.00754098	0.000301639
rs121908427	15	34528920	26	25	1	331496	0.00784262	0.00754098	0.000301639
Affx-89017988	15	34532860	26	25	1	331496	0.00784262	0.00754098	0.000301639
rs16958878	15	34534723	27	25	2	331495	0.00814426	0.00754098	0.000603278
rs79436830	15	34536143	27	25	2	331495	0.00814426	0.00754098	0.000603278
rs34807905	15	34536299	27	25	2	331495	0.00814426	0.00754098	0.000603278
rs117165591	15	34541207	27	25	2	331495	0.00814426	0.00754098	0.000603278
rs117589457	15	34542461	27	25	2	331495	0.00814426	0.00754098	0.000603278
rs140916001	15	34543180	27	25	2	331495	0.00814426	0.00754098	0.000603278
Affx-35967480	15	34545513	27	25	2	331495	0.00814426	0.00754098	0.000603278
rs2705343	15	34545921	27	25	2	331495	0.00814426	0.00754098	0.000603278
rs2705344	15	34546434	27	25	2	331495	0.00814426	0.00754098	0.000603278
rs77122016	15	34546655	27	25	2	331495	0.00814426	0.00754098	0.000603278
Affx-80250417	15	34547612	27	25	2	331495	0.00814426	0.00754098	0.000603278
rs16958899	15	34550571	27	25	2	331495	0.00814426	0.00754098	0.000603278
rs116868141	15	34560240	27	25	2	331495	0.00814426	0.00754098	0.000603278
rs74010046	15	34561968	27	25	2	331495	0.00814426	0.00754098	0.000603278
rs2644248	15	34587514	26	24	2	331496	0.00784262	0.00723934	0.000603278
rs16958957	15	34591028	26	24	2	331496	0.00784262	0.00723934	0.000603278
rs17236826	15	34591728	26	24	2	331496	0.00784262	0.00723934	0.000603278
rs347845	15	34594090	26	24	2	331496	0.00784262	0.00723934	0.000603278
rs76365389	15	34594505	26	24	2	331496	0.00784262	0.00723934	0.000603278
rs181077992	15	34601033	26	24	2	331496	0.00784262	0.00723934	0.000603278
rs7176426	15	34614257	26	24	2	331496	0.00784262	0.00723934	0.000603278
rs17236847	15	34617313	26	24	2	331496	0.00784262	0.00723934	0.000603278
rs117927191	15	34622516	25	23	2	331497	0.00754098	0.0069377	0.000603278
rs2644243	15	34624563	25	23	2	331497	0.00754098	0.0069377	0.000603278
rs78209404	15	34627780	25	23	2	331497	0.00754098	0.0069377	0.000603278
rs2615351	15	34628322	25	23	2	331497	0.00754098	0.0069377	0.000603278
rs56762274	15	34633603	24	22	2	331498	0.00723934	0.00663606	0.000603278
Affx-52329228	15	34634127	24	22	2	331498	0.00723934	0.00663606	0.000603278
rs146261631	15	34635241	24	22	2	331498	0.00723934	0.00663606	0.000603278
rs402784	15	34638544	24	22	2	331498	0.00723934	0.00663606	0.000603278
rs74244098	15	34638784	24	22	2	331498	0.00723934	0.00663606	0.000603278
Affx-80283437	15	34640371	24	22	2	331498	0.00723934	0.00663606	0.000603278
rs12900403	15	34641079	24	22	2	331498	0.00723934	0.00663606	0.000603278
rs10519924	15	34641699	24	22	2	331498	0.00723934	0.00663606	0.000603278
rs141497257	15	34643024	24	22	2	331498	0.00723934	0.00663606	0.000603278
rs80312407	15	34644441	23	21	2	331499	0.0069377	0.00633442	0.000603278
rs11633776	15	34646330	23	21	2	331499	0.0069377	0.00633442	0.000603278
rs78358689	15	34646719	23	21	2	331499	0.0069377	0.00633442	0.000603278
rs149533722	15	34646755	23	21	2	331499	0.0069377	0.00633442	0.000603278
rs61737334	15	34646769	23	21	2	331499	0.0069377	0.00633442	0.000603278
rs78367869	15	34647089	23	21	2	331499	0.0069377	0.00633442	0.000603278
Affx-80283421	15	34647276	23	21	2	331499	0.0069377	0.00633442	0.000603278
rs347896	15	34647568	23	21	2	331499	0.0069377	0.00633442	0.000603278
rs78073896	15	34647812	23	21	2	331499	0.0069377	0.00633442	0.000603278
rs78773193	15	34647972	23	21	2	331499	0.0069377	0.00633442	0.000603278
rs16959028	15	34648635	23	21	2	331499	0.0069377	0.00633442	0.000603278
rs17236868	15	34648647	23	21	2	331499	0.0069377	0.00633442	0.000603278
rs118111266	15	34648736	23	21	2	331499	0.0069377	0.00633442	0.000603278
rs61737331	15	34649064	23	21	2	331499	0.0069377	0.00633442	0.000603278
rs2279683	15	34649211	23	21	2	331499	0.0069377	0.00633442	0.000603278
rs2279684	15	34649247	23	21	2	331499	0.0069377	0.00633442	0.000603278
rs149177074	15	34649336	23	21	2	331499	0.0069377	0.00633442	0.000603278
rs2279685	15	34649631	23	21	2	331499	0.0069377	0.00633442	0.000603278
rs17236875	15	34652683	22	20	2	331500	0.00663606	0.00603278	0.000603278
Affx-52354264	15	34656366	20	18	2	331502	0.00603278	0.0054295	0.000603278
rs6495665	15	34656524	20	18	2	331502	0.00603278	0.0054295	0.000603278
rs78430791	15	34656978	20	18	2	331502	0.00603278	0.0054295	0.000603278
rs78911085	15	34658293	19	17	2	331503	0.00573114	0.00512786	0.000603278
rs1390425	15	34658419	19	17	2	331503	0.00573114	0.00512786	0.000603278
rs201588215	15	34659183	19	17	2	331503	0.00573114	0.00512786	0.000603278
rs79062216	15	34660484	19	17	2	331503	0.00573114	0.00512786	0.000603278
rs4984222	15	34660810	19	17	2	331503	0.00573114	0.00512786	0.000603278
rs4984218	15	34666223	37	35	2	331485	0.0111606	0.0105574	0.000603278
rs4265776	15	34667075	38	36	2	331484	0.0114623	0.010859	0.000603278
rs72722545	15	34669192	38	36	2	331484	0.0114623	0.010859	0.000603278
rs200564418	15	34677517	37	35	2	331485	0.0111606	0.0105574	0.000603278
rs147015251	15	34678884	37	35	2	331485	0.0111606	0.0105574	0.000603278
rs77649575	15	34718377	35	33	2	331487	0.0105574	0.00995409	0.000603278
rs12439112	15	34772952	33	31	2	331489	0.00995409	0.00935081	0.000603278
rs35414723	15	34793464	31	29	2	331491	0.00935081	0.00874753	0.000603278
Affx-80283439	15	34825175	28	27	1	331494	0.00844589	0.00814426	0.000301639
rs8039908	15	34870223	34	33	1	331488	0.0102557	0.00995409	0.000301639
rs7182249	15	34872210	35	34	1	331487	0.0105574	0.0102557	0.000301639
rs74196431	15	34874853	35	34	1	331487	0.0105574	0.0102557	0.000301639
rs72726753	15	34877449	35	34	1	331487	0.0105574	0.0102557	0.000301639
rs8041207	15	34881304	34	33	1	331488	0.0102557	0.00995409	0.000301639
rs117760245	15	34887231	34	33	1	331488	0.0102557	0.00995409	0.000301639
rs1820450	15	34893264	35	34	1	331487	0.0105574	0.0102557	0.000301639
rs4570807	15	34899398	38	34	4	331484	0.0114623	0.0102557	0.00120656
rs117786304	15	34904343	38	34	4	331484	0.0114623	0.0102557	0.00120656
rs8023728	15	34919625	64	34	30	331458	0.0193049	0.0102557	0.00904917
rs7494784	15	34928538	153	34	119	331369	0.0461508	0.0102557	0.0358951
rs17236946	15	34929955	492	34	458	331030	0.148406	0.0102557	0.138151
rs1158262	15	34937422	570	34	536	330952	0.171934	0.0102557	0.161679
rs79236163	15	34937561	570	34	536	330952	0.171934	0.0102557	0.161679
rs7172545	15	34940774	573	34	539	330949	0.172839	0.0102557	0.162583
rs17817943	15	34940830	573	34	539	330949	0.172839	0.0102557	0.162583
rs11073052	15	34942453	573	34	539	330949	0.172839	0.0102557	0.162583
rs77335755	15	34946409	573	34	539	330949	0.172839	0.0102557	0.162583
rs16959315	15	34947293	573	34	539	330949	0.172839	0.0102557	0.162583
rs6495700	15	34947425	573	34	539	330949	0.172839	0.0102557	0.162583
rs75717023	15	34950956	573	34	539	330949	0.172839	0.0102557	0.162583
rs55737819	15	34953075	573	34	539	330949	0.172839	0.0102557	0.162583
rs72710836	15	34953782	573	34	539	330949	0.172839	0.0102557	0.162583
rs78289126	15	34958907	573	34	539	330949	0.172839	0.0102557	0.162583
rs62006072	15	34959009	573	34	539	330949	0.172839	0.0102557	0.162583
rs1436913	15	34959473	573	34	539	330949	0.172839	0.0102557	0.162583
rs16959361	15	34959642	573	34	539	330949	0.172839	0.0102557	0.162583
rs11858656	15	34962405	573	34	539	330949	0.172839	0.0102557	0.162583
rs16959419	15	34968097	573	34	539	330949	0.172839	0.0102557	0.162583
rs6495705	15	34970437	573	34	539	330949	0.172839	0.0102557	0.162583
rs4923735	15	34970673	573	34	539	330949	0.172839	0.0102557	0.162583
rs117891159	15	34972819	573	34	539	330949	0.172839	0.0102557	0.162583
rs78809074	15	34975818	573	34	539	330949	0.172839	0.0102557	0.162583
rs4924119	15	34976094	573	34	539	330949	0.172839	0.0102557	0.162583
rs10152933	15	34977813	571	34	537	330951	0.172236	0.0102557	0.16198
rs7497215	15	34978516	567	34	533	330955	0.171029	0.0102557	0.160774
rs56118289	15	34978921	567	34	533	330955	0.171029	0.0102557	0.160774
rs11636494	15	34979092	565	34	531	330957	0.170426	0.0102557	0.16017
rs77189947	15	34981080	385	34	351	331137	0.116131	0.0102557	0.105875
rs11629588	15	34983455	82	34	48	331440	0.0247344	0.0102557	0.0144787
rs56062557	15	34984595	56	34	22	331466	0.0168918	0.0102557	0.00663606
rs2028099	15	34985743	53	34	19	331469	0.0159869	0.0102557	0.00573114
rs4924131	15	34987991	42	33	9	331480	0.0126688	0.00995409	0.00271475
rs8042806	15	34993527	37	33	4	331485	0.0111606	0.00995409	0.00120656
rs117013729	15	35004216	35	33	2	331487	0.0105574	0.00995409	0.000603278
rs12437605	15	35005245	35	33	2	331487	0.0105574	0.00995409	0.000603278
rs634990	15	35006073	34	33	1	331488	0.0102557	0.00995409	0.000301639
rs11632450	15	35006660	34	33	1	331488	0.0102557	0.00995409	0.000301639
rs12899593	15	35008868	34	33	1	331488	0.0102557	0.00995409	0.000301639
rs4924158	15	35010136	34	33	1	331488	0.0102557	0.00995409	0.000301639
rs638494	15	35012242	34	33	1	331488	0.0102557	0.00995409	0.000301639
rs13329640	15	35013537	34	33	1	331488	0.0102557	0.00995409	0.000301639
rs11633784	15	35014639	35	34	1	331487	0.0105574	0.0102557	0.000301639
rs595642	15	35014881	35	34	1	331487	0.0105574	0.0102557	0.000301639
rs75784723	15	35017885	35	34	1	331487	0.0105574	0.0102557	0.000301639
rs117010584	15	35022388	35	34	1	331487	0.0105574	0.0102557	0.000301639
rs597940	15	35029334	35	34	1	331487	0.0105574	0.0102557	0.000301639
rs57438488	15	35029571	35	34	1	331487	0.0105574	0.0102557	0.000301639
rs1972832	15	35034741	34	33	1	331488	0.0102557	0.00995409	0.000301639
rs7172877	15	35035644	34	33	1	331488	0.0102557	0.00995409	0.000301639
rs117355879	15	35035716	34	33	1	331488	0.0102557	0.00995409	0.000301639
rs28410892	15	35035762	34	33	1	331488	0.0102557	0.00995409	0.000301639
rs60924036	15	35035866	34	33	1	331488	0.0102557	0.00995409	0.000301639
rs28622509	15	35036070	34	33	1	331488	0.0102557	0.00995409	0.000301639
rs57868366	15	35040392	5	4	1	331517	0.0015082	0.00120656	0.000301639
rs115083636	15	35040766	5	4	1	331517	0.0015082	0.00120656	0.000301639
rs79595175	15	35041966	5	4	1	331517	0.0015082	0.00120656	0.000301639
rs34964522	15	35044757	5	4	1	331517	0.0015082	0.00120656	0.000301639
rs200081212	15	35045134	5	4	1	331517	0.0015082	0.00120656	0.000301639
rs77843174	15	35048380	5	4	1	331517	0.0015082	0.00120656	0.000301639
rs141367848	15	35048976	4	3	1	331518	0.00120656	0.000904917	0.000301639
rs75583564	15	35049295	4	3	1	331518	0.00120656	0.000904917	0.000301639
rs752876	15	35049787	4	3	1	331518	0.00120656	0.000904917	0.000301639
rs1521850	15	35051823	4	3	1	331518	0.00120656	0.000904917	0.000301639
rs529014	15	35053710	4	3	1	331518	0.00120656	0.000904917	0.000301639
rs4924200	15	35054002	4	3	1	331518	0.00120656	0.000904917	0.000301639
rs12232346	15	35060463	4	3	1	331518	0.00120656	0.000904917	0.000301639
rs624065	15	35066242	4	3	1	331518	0.00120656	0.000904917	0.000301639
rs543686	15	35068309	4	3	1	331518	0.00120656	0.000904917	0.000301639
rs572498	15	35070756	4	3	1	331518	0.00120656	0.000904917	0.000301639
rs77308017	15	35075054	4	3	1	331518	0.00120656	0.000904917	0.000301639
Affx-11471663	15	35075244	4	3	1	331518	0.00120656	0.000904917	0.000301639
rs4924214	15	35075646	4	3	1	331518	0.00120656	0.000904917	0.000301639
rs77082767	15	35076293	4	3	1	331518	0.00120656	0.000904917	0.000301639
rs17818087	15	35076678	4	3	1	331518	0.00120656	0.000904917	0.000301639
rs492038	15	35077112	4	3	1	331518	0.00120656	0.000904917	0.000301639
rs11635959	15	35078920	4	3	1	331518	0.00120656	0.000904917	0.000301639
rs74563378	15	35079834	4	3	1	331518	0.00120656	0.000904917	0.000301639
rs533021	15	35080931	4	3	1	331518	0.00120656	0.000904917	0.000301639
rs1370154	15	35082225	4	3	1	331518	0.00120656	0.000904917	0.000301639
rs121912674	15	35082659	4	3	1	331518	0.00120656	0.000904917	0.000301639
Affx-86889233	15	35082750	4	3	1	331518	0.00120656	0.000904917	0.000301639
rs2307494	15	35083251	4	3	1	331518	0.00120656	0.000904917	0.000301639
Affx-89012001	15	35083337	4	3	1	331518	0.00120656	0.000904917	0.000301639
rs121912673	15	35083364	4	3	1	331518	0.00120656	0.000904917	0.000301639
Affx-86889234	15	35083365	4	3	1	331518	0.00120656	0.000904917	0.000301639
Affx-86889235	15	35083368	4	3	1	331518	0.00120656	0.000904917	0.000301639
Affx-86889236	15	35083386	4	3	1	331518	0.00120656	0.000904917	0.000301639
rs121912675	15	35083416	4	3	1	331518	0.00120656	0.000904917	0.000301639
Affx-89011352	15	35084343	4	3	1	331518	0.00120656	0.000904917	0.000301639
Affx-86889239	15	35084404	4	3	1	331518	0.00120656	0.000904917	0.000301639
Affx-89006403	15	35084668	4	3	1	331518	0.00120656	0.000904917	0.000301639
Affx-86889240	15	35084722	4	3	1	331518	0.00120656	0.000904917	0.000301639
Affx-86889241	15	35084729	4	3	1	331518	0.00120656	0.000904917	0.000301639
Affx-89021711	15	35085517	4	3	1	331518	0.00120656	0.000904917	0.000301639
rs193922680	15	35085599	4	3	1	331518	0.00120656	0.000904917	0.000301639
Affx-86889242	15	35085611	4	3	1	331518	0.00120656	0.000904917	0.000301639
Affx-89016549	15	35085622	4	3	1	331518	0.00120656	0.000904917	0.000301639
rs121912676	15	35085632	4	3	1	331518	0.00120656	0.000904917	0.000301639
Affx-89024810	15	35085668	4	3	1	331518	0.00120656	0.000904917	0.000301639
rs7165006	15	35085897	4	3	1	331518	0.00120656	0.000904917	0.000301639
rs7166484	15	35086366	4	3	1	331518	0.00120656	0.000904917	0.000301639
rs28595759	15	35086409	4	3	1	331518	0.00120656	0.000904917	0.000301639
rs11629614	15	35086530	4	3	1	331518	0.00120656	0.000904917	0.000301639
rs79823729	15	35088328	4	3	1	331518	0.00120656	0.000904917	0.000301639
rs525720	15	35089134	4	3	1	331518	0.00120656	0.000904917	0.000301639
rs670957	15	35089432	4	3	1	331518	0.00120656	0.000904917	0.000301639
rs893132	15	35090060	4	3	1	331518	0.00120656	0.000904917	0.000301639
rs73389609	15	35091246	4	3	1	331518	0.00120656	0.000904917	0.000301639
rs639735	15	35091844	4	3	1	331518	0.00120656	0.000904917	0.000301639
rs17818104	15	35092027	4	3	1	331518	0.00120656	0.000904917	0.000301639
rs117223811	15	35092127	4	3	1	331518	0.00120656	0.000904917	0.000301639
rs479623	15	35093232	4	3	1	331518	0.00120656	0.000904917	0.000301639
rs111454019	15	35094055	4	3	1	331518	0.00120656	0.000904917	0.000301639
rs16959840	15	35095603	4	3	1	331518	0.00120656	0.000904917	0.000301639
rs2067724	15	35098155	4	3	1	331518	0.00120656	0.000904917	0.000301639
rs7175090	15	35099231	4	3	1	331518	0.00120656	0.000904917	0.000301639
rs6495717	15	35103105	4	3	1	331518	0.00120656	0.000904917	0.000301639
rs113705430	15	35103563	4	3	1	331518	0.00120656	0.000904917	0.000301639
rs8038673	15	35106140	4	3	1	331518	0.00120656	0.000904917	0.000301639
rs74009726	15	35106387	4	3	1	331518	0.00120656	0.000904917	0.000301639
rs12906896	15	35106568	4	3	1	331518	0.00120656	0.000904917	0.000301639
rs13380267	15	35114333	4	3	1	331518	0.00120656	0.000904917	0.000301639
rs1562919	15	35114613	4	3	1	331518	0.00120656	0.000904917	0.000301639
rs12900194	15	35116315	4	3	1	331518	0.00120656	0.000904917	0.000301639
rs1545482	15	35117465	4	3	1	331518	0.00120656	0.000904917	0.000301639
rs921507	15	35117508	4	3	1	331518	0.00120656	0.000904917	0.000301639
rs6495718	15	35120345	4	3	1	331518	0.00120656	0.000904917	0.000301639
rs12593508	15	35121240	4	3	1	331518	0.00120656	0.000904917	0.000301639
rs72717416	15	35128913	4	3	1	331518	0.00120656	0.000904917	0.000301639
rs874482	15	35131932	4	3	1	331518	0.00120656	0.000904917	0.000301639
rs118028331	15	35132064	4	3	1	331518	0.00120656	0.000904917	0.000301639
rs117309410	15	35137526	4	3	1	331518	0.00120656	0.000904917	0.000301639
rs17237214	15	35148249	4	3	1	331518	0.00120656	0.000904917	0.000301639
rs184384582	15	35149108	4	3	1	331518	0.00120656	0.000904917	0.000301639
rs4923806	15	35150897	4	3	1	331518	0.00120656	0.000904917	0.000301639
rs16959966	15	35156982	4	3	1	331518	0.00120656	0.000904917	0.000301639
rs16959968	15	35159260	4	3	1	331518	0.00120656	0.000904917	0.000301639
rs8040551	15	35164200	4	3	1	331518	0.00120656	0.000904917	0.000301639
rs11853821	15	35170079	4	3	1	331518	0.00120656	0.000904917	0.000301639
rs117295240	15	35173524	4	3	1	331518	0.00120656	0.000904917	0.000301639
rs200022337	15	35176841	4	3	1	331518	0.00120656	0.000904917	0.000301639
rs74430075	15	35186121	4	3	1	331518	0.00120656	0.000904917	0.000301639
rs76954458	15	35189409	4	3	1	331518	0.00120656	0.000904917	0.000301639
rs117298567	15	35189944	4	3	1	331518	0.00120656	0.000904917	0.000301639
rs72717448	15	35194122	4	3	1	331518	0.00120656	0.000904917	0.000301639
rs8031677	15	35199413	4	3	1	331518	0.00120656	0.000904917	0.000301639
Affx-89007595	15	35202486	4	3	1	331518	0.00120656	0.000904917	0.000301639
rs117085672	15	35220364	4	3	1	331518	0.00120656	0.000904917	0.000301639
rs72698509	15	35221962	4	3	1	331518	0.00120656	0.000904917	0.000301639
rs963425	15	35227613	4	3	1	331518	0.00120656	0.000904917	0.000301639
rs12594085	15	35230924	4	3	1	331518	0.00120656	0.000904917	0.000301639
rs10701045	15	35230934	4	3	1	331518	0.00120656	0.000904917	0.000301639
rs76729697	15	35246069	3	2	1	331519	0.000904917	0.000603278	0.000301639
rs79698362	15	35254161	3	2	1	331519	0.000904917	0.000603278	0.000301639
rs4923845	15	35259606	3	2	1	331519	0.000904917	0.000603278	0.000301639
rs16960222	15	35270466	4	3	1	331518	0.00120656	0.000904917	0.000301639
Affx-52354270	15	35271873	4	3	1	331518	0.00120656	0.000904917	0.000301639
rs4923849	15	35273620	4	3	1	331518	0.00120656	0.000904917	0.000301639
Affx-80283441	15	35274729	4	3	1	331518	0.00120656	0.000904917	0.000301639
rs117858467	15	35274892	4	3	1	331518	0.00120656	0.000904917	0.000301639
rs72702704	15	35281159	4	3	1	331518	0.00120656	0.000904917	0.000301639
rs116523792	15	35281729	4	3	1	331518	0.00120656	0.000904917	0.000301639
rs77798986	15	35282179	4	3	1	331518	0.00120656	0.000904917	0.000301639
rs10152964	15	35289461	4	3	1	331518	0.00120656	0.000904917	0.000301639
rs28441514	15	35290946	4	3	1	331518	0.00120656	0.000904917	0.000301639
rs71464894	15	35300458	4	3	1	331518	0.00120656	0.000904917	0.000301639
rs8038032	15	35302869	4	3	1	331518	0.00120656	0.000904917	0.000301639
rs78433783	15	35307790	3	2	1	331519	0.000904917	0.000603278	0.000301639
rs117697150	15	35313624	3	2	1	331519	0.000904917	0.000603278	0.000301639
rs2879577	15	35313994	3	2	1	331519	0.000904917	0.000603278	0.000301639
rs117551324	15	35314127	3	2	1	331519	0.000904917	0.000603278	0.000301639
rs116341094	15	35316423	3	2	1	331519	0.000904917	0.000603278	0.000301639
rs12442800	15	35319953	3	2	1	331519	0.000904917	0.000603278	0.000301639
rs7402595	15	35320931	3	2	1	331519	0.000904917	0.000603278	0.000301639
rs74571651	15	35322097	3	2	1	331519	0.000904917	0.000603278	0.000301639
rs7169695	15	35326995	3	2	1	331519	0.000904917	0.000603278	0.000301639
rs73377027	15	35332631	3	2	1	331519	0.000904917	0.000603278	0.000301639
rs6495744	15	35333558	3	2	1	331519	0.000904917	0.000603278	0.000301639
rs73377028	15	35334246	3	2	1	331519	0.000904917	0.000603278	0.000301639
rs12904838	15	35339108	3	2	1	331519	0.000904917	0.000603278	0.000301639
rs75584012	15	35339141	3	2	1	331519	0.000904917	0.000603278	0.000301639
rs61684526	15	35343847	3	2	1	331519	0.000904917	0.000603278	0.000301639
rs16960320	15	35346355	3	2	1	331519	0.000904917	0.000603278	0.000301639
rs117391310	15	35346687	3	2	1	331519	0.000904917	0.000603278	0.000301639
rs77375407	15	35349583	3	2	1	331519	0.000904917	0.000603278	0.000301639
rs75109615	15	35351419	3	2	1	331519	0.000904917	0.000603278	0.000301639
rs72706614	15	35352253	3	2	1	331519	0.000904917	0.000603278	0.000301639
rs744200	15	35354440	3	2	1	331519	0.000904917	0.000603278	0.000301639
rs78897331	15	35359401	3	2	1	331519	0.000904917	0.000603278	0.000301639
rs77330154	15	35360863	3	2	1	331519	0.000904917	0.000603278	0.000301639
rs2339777	15	35362163	3	2	1	331519	0.000904917	0.000603278	0.000301639
rs75325259	15	35368072	3	2	1	331519	0.000904917	0.000603278	0.000301639
rs12593982	15	35370345	3	2	1	331519	0.000904917	0.000603278	0.000301639
rs117977986	15	35370911	3	2	1	331519	0.000904917	0.000603278	0.000301639
rs4924536	15	35378554	3	2	1	331519	0.000904917	0.000603278	0.000301639
rs2290809	15	35384340	3	2	1	331519	0.000904917	0.000603278	0.000301639
Affx-11475602	15	35385071	3	2	1	331519	0.000904917	0.000603278	0.000301639
rs11630801	15	35388672	3	2	1	331519	0.000904917	0.000603278	0.000301639
rs75414808	15	35390375	3	2	1	331519	0.000904917	0.000603278	0.000301639
rs11856162	15	35391189	3	2	1	331519	0.000904917	0.000603278	0.000301639
rs76954251	15	35393758	3	2	1	331519	0.000904917	0.000603278	0.000301639
rs117855032	15	35396554	3	2	1	331519	0.000904917	0.000603278	0.000301639
rs4924541	15	35397948	3	2	1	331519	0.000904917	0.000603278	0.000301639
rs8035729	15	35402533	3	2	1	331519	0.000904917	0.000603278	0.000301639
rs116899304	15	35406895	3	2	1	331519	0.000904917	0.000603278	0.000301639
rs746785	15	35408386	3	2	1	331519	0.000904917	0.000603278	0.000301639
rs71466803	15	35413458	3	2	1	331519	0.000904917	0.000603278	0.000301639
rs116763024	15	35413697	3	2	1	331519	0.000904917	0.000603278	0.000301639
rs4924550	15	35419569	3	2	1	331519	0.000904917	0.000603278	0.000301639
rs12916413	15	35421999	3	2	1	331519	0.000904917	0.000603278	0.000301639
rs3825880	15	35429409	3	2	1	331519	0.000904917	0.000603278	0.000301639
rs17237305	15	35432608	3	2	1	331519	0.000904917	0.000603278	0.000301639
rs7359241	15	35433041	3	2	1	331519	0.000904917	0.000603278	0.000301639
rs11857552	15	35441735	0	0	0	331552	0	0	0
rs2339783	15	35444614	3	2	1	331519	0.000904917	0.000603278	0.000301639
rs898126	15	35446207	3	2	1	331519	0.000904917	0.000603278	0.000301639
rs11857698	15	35448802	3	2	1	331519	0.000904917	0.000603278	0.000301639
rs116909627	15	35450978	3	2	1	331519	0.000904917	0.000603278	0.000301639
rs11635619	15	35452518	3	2	1	331519	0.000904917	0.000603278	0.000301639
rs11855118	15	35454917	3	2	1	331519	0.000904917	0.000603278	0.000301639
rs1870386	15	35457252	3	2	1	331519	0.000904917	0.000603278	0.000301639
rs8027994	15	35462981	3	2	1	331519	0.000904917	0.000603278	0.000301639
rs16960604	15	35476314	3	2	1	331519	0.000904917	0.000603278	0.000301639
rs117324054	15	35477005	3	2	1	331519	0.000904917	0.000603278	0.000301639
rs76924429	15	35483434	3	2	1	331519	0.000904917	0.000603278	0.000301639
rs12050867	15	35484706	3	2	1	331519	0.000904917	0.000603278	0.000301639
rs72707068	15	35495113	3	2	1	331519	0.000904917	0.000603278	0.000301639
rs74691845	15	35497478	3	2	1	331519	0.000904917	0.000603278	0.000301639
rs117941816	15	35498507	3	2	1	331519	0.000904917	0.000603278	0.000301639
rs74008085	15	35505776	3	2	1	331519	0.000904917	0.000603278	0.000301639
rs6495760	15	35510851	3	2	1	331519	0.000904917	0.000603278	0.000301639
rs117866038	15	35511111	3	2	1	331519	0.000904917	0.000603278	0.000301639
rs10519989	15	35530573	2	2	0	331520	0.000603278	0.000603278	0
rs318339	15	35537031	3	2	1	331519	0.000904917	0.000603278	0.000301639
rs10162934	15	35541843	3	2	1	331519	0.000904917	0.000603278	0.000301639
rs35499779	15	35542898	3	2	1	331519	0.000904917	0.000603278	0.000301639
rs2622756	15	35548468	3	2	1	331519	0.000904917	0.000603278	0.000301639
rs34706380	15	35548915	3	2	1	331519	0.000904917	0.000603278	0.000301639
rs35984997	15	35552010	3	2	1	331519	0.000904917	0.000603278	0.000301639
rs2622761	15	35554258	3	2	1	331519	0.000904917	0.000603278	0.000301639
rs117763007	15	35556901	3	2	1	331519	0.000904917	0.000603278	0.000301639
rs16960739	15	35559913	3	2	1	331519	0.000904917	0.000603278	0.000301639
rs117814739	15	35569955	3	2	1	331519	0.000904917	0.000603278	0.000301639
rs75769497	15	35580991	3	2	1	331519	0.000904917	0.000603278	0.000301639
rs78517473	15	35590332	3	2	1	331519	0.000904917	0.000603278	0.000301639
rs117866623	15	35595482	3	2	1	331519	0.000904917	0.000603278	0.000301639
rs76222147	15	35595611	3	2	1	331519	0.000904917	0.000603278	0.000301639
rs16960773	15	35604502	3	2	1	331519	0.000904917	0.000603278	0.000301639
rs318360	15	35608732	3	2	1	331519	0.000904917	0.000603278	0.000301639
rs8029270	15	35620020	3	2	1	331519	0.000904917	0.000603278	0.000301639
rs74726664	15	35670038	3	2	1	331519	0.000904917	0.000603278	0.000301639
rs77036522	15	35672981	3	2	1	331519	0.000904917	0.000603278	0.000301639
rs35058294	15	35674877	3	2	1	331519	0.000904917	0.000603278	0.000301639
rs117508056	15	35684248	3	2	1	331519	0.000904917	0.000603278	0.000301639
rs1563292	15	35684271	3	2	1	331519	0.000904917	0.000603278	0.000301639
rs73378711	15	35687123	3	2	1	331519	0.000904917	0.000603278	0.000301639
rs76614262	15	35717267	3	2	1	331519	0.000904917	0.000603278	0.000301639
rs117524113	15	35724173	3	2	1	331519	0.000904917	0.000603278	0.000301639
rs62003569	15	35726306	3	2	1	331519	0.000904917	0.000603278	0.000301639
rs58535236	15	35726780	3	2	1	331519	0.000904917	0.000603278	0.000301639
rs78017220	15	35731592	3	2	1	331519	0.000904917	0.000603278	0.000301639
rs75218898	15	35732204	3	2	1	331519	0.000904917	0.000603278	0.000301639
rs80315390	15	35736855	3	2	1	331519	0.000904917	0.000603278	0.000301639
rs16960949	15	35739486	3	2	1	331519	0.000904917	0.000603278	0.000301639
rs17585880	15	35741648	3	2	1	331519	0.000904917	0.000603278	0.000301639
rs72705124	15	35741777	3	2	1	331519	0.000904917	0.000603278	0.000301639
rs79497082	15	35741950	3	2	1	331519	0.000904917	0.000603278	0.000301639
rs11853690	15	35742076	3	2	1	331519	0.000904917	0.000603278	0.000301639
rs146910158	15	35746966	3	2	1	331519	0.000904917	0.000603278	0.000301639
Affx-80283444	15	35746972	3	2	1	331519	0.000904917	0.000603278	0.000301639
rs117081591	15	35755174	3	2	1	331519	0.000904917	0.000603278	0.000301639
rs10851975	15	35762649	3	2	1	331519	0.000904917	0.000603278	0.000301639
rs16961048	15	35764098	3	2	1	331519	0.000904917	0.000603278	0.000301639
rs75087590	15	35783634	3	2	1	331519	0.000904917	0.000603278	0.000301639
rs28706941	15	35790058	3	2	1	331519	0.000904917	0.000603278	0.000301639
rs74842466	15	35814203	3	2	1	331519	0.000904917	0.000603278	0.000301639
rs75967142	15	35814259	3	2	1	331519	0.000904917	0.000603278	0.000301639
Affx-89007404	15	35814372	3	2	1	331519	0.000904917	0.000603278	0.000301639
rs17515883	15	35815938	3	2	1	331519	0.000904917	0.000603278	0.000301639
rs117720121	15	35824769	2	2	0	331520	0.000603278	0.000603278	0
rs143353998	15	35830651	2	2	0	331520	0.000603278	0.000603278	0
rs34907758	15	35830665	2	2	0	331520	0.000603278	0.000603278	0
rs143786354	15	35834615	2	2	0	331520	0.000603278	0.000603278	0
rs141206143	15	35834667	2	2	0	331520	0.000603278	0.000603278	0
rs10162979	15	35846891	2	2	0	331520	0.000603278	0.000603278	0
rs12905101	15	35860307	2	2	0	331520	0.000603278	0.000603278	0
rs12911559	15	35876809	2	2	0	331520	0.000603278	0.000603278	0
rs118112433	15	35878310	2	2	0	331520	0.000603278	0.000603278	0
rs1027516	15	35880904	2	2	0	331520	0.000603278	0.000603278	0
rs72705179	15	35885457	2	2	0	331520	0.000603278	0.000603278	0
rs319896	15	35887998	2	2	0	331520	0.000603278	0.000603278	0
rs13329382	15	35895894	2	2	0	331520	0.000603278	0.000603278	0
rs79441599	15	35899887	2	2	0	331520	0.000603278	0.000603278	0
rs112254874	15	35903174	2	2	0	331520	0.000603278	0.000603278	0
rs28538064	15	35917203	2	2	0	331520	0.000603278	0.000603278	0
rs111928897	15	35936804	2	2	0	331520	0.000603278	0.000603278	0
rs117324862	15	35939055	2	2	0	331520	0.000603278	0.000603278	0
rs319893	15	35941742	2	2	0	331520	0.000603278	0.000603278	0
rs319892	15	35944396	2	2	0	331520	0.000603278	0.000603278	0
rs16961362	15	35944606	2	2	0	331520	0.000603278	0.000603278	0
rs62004506	15	35944614	2	2	0	331520	0.000603278	0.000603278	0
rs74483450	15	35949977	2	2	0	331520	0.000603278	0.000603278	0
rs319889	15	35950483	2	2	0	331520	0.000603278	0.000603278	0
rs11637213	15	35951803	2	2	0	331520	0.000603278	0.000603278	0
rs79122258	15	35957061	2	2	0	331520	0.000603278	0.000603278	0
rs116490772	15	35958479	2	2	0	331520	0.000603278	0.000603278	0
rs949867	15	35958826	2	2	0	331520	0.000603278	0.000603278	0
rs74008108	15	35960322	2	2	0	331520	0.000603278	0.000603278	0
rs9920863	15	35961083	2	2	0	331520	0.000603278	0.000603278	0
rs36000111	15	35966692	2	2	0	331520	0.000603278	0.000603278	0
rs79607005	15	35967683	2	2	0	331520	0.000603278	0.000603278	0
rs117488842	15	35975641	2	2	0	331520	0.000603278	0.000603278	0
rs35421679	15	35978962	2	2	0	331520	0.000603278	0.000603278	0
rs78834583	15	35979078	2	2	0	331520	0.000603278	0.000603278	0
rs75775665	15	35984815	2	2	0	331520	0.000603278	0.000603278	0
rs4923689	15	35985688	2	2	0	331520	0.000603278	0.000603278	0
rs79024664	15	35988761	2	2	0	331520	0.000603278	0.000603278	0
rs76898376	15	35989993	2	2	0	331520	0.000603278	0.000603278	0
rs75339512	15	35990246	2	2	0	331520	0.000603278	0.000603278	0
rs74008116	15	35993691	2	2	0	331520	0.000603278	0.000603278	0
rs12438260	15	35996672	2	2	0	331520	0.000603278	0.000603278	0
rs1498583	15	35998328	2	2	0	331520	0.000603278	0.000603278	0
rs79727775	15	36001248	2	2	0	331520	0.000603278	0.000603278	0
rs16961476	15	36004605	2	2	0	331520	0.000603278	0.000603278	0
rs113875007	15	36012297	2	2	0	331520	0.000603278	0.000603278	0
rs12911054	15	36013114	2	2	0	331520	0.000603278	0.000603278	0
rs11637682	15	36014106	2	2	0	331520	0.000603278	0.000603278	0
rs79208099	15	36016417	2	2	0	331520	0.000603278	0.000603278	0
rs8036902	15	36019192	2	2	0	331520	0.000603278	0.000603278	0
rs34330867	15	36019800	2	2	0	331520	0.000603278	0.000603278	0
rs16961627	15	36023958	2	2	0	331520	0.000603278	0.000603278	0
rs10744966	15	36027556	2	2	0	331520	0.000603278	0.000603278	0
rs74410987	15	36027822	2	2	0	331520	0.000603278	0.000603278	0
rs76724308	15	36031284	2	2	0	331520	0.000603278	0.000603278	0
rs12909885	15	36034093	2	2	0	331520	0.000603278	0.000603278	0
rs77224995	15	36034561	2	2	0	331520	0.000603278	0.000603278	0
rs17520628	15	36037898	2	2	0	331520	0.000603278	0.000603278	0
rs72707230	15	36038102	2	2	0	331520	0.000603278	0.000603278	0
rs16961670	15	36038840	2	2	0	331520	0.000603278	0.000603278	0
rs79208969	15	36039593	2	2	0	331520	0.000603278	0.000603278	0
rs2256109	15	36039864	2	2	0	331520	0.000603278	0.000603278	0
rs76417584	15	36039897	0	0	0	331552	0	0	0
rs28481955	15	36040970	2	2	0	331520	0.000603278	0.000603278	0
rs4924017	15	36041183	2	2	0	331520	0.000603278	0.000603278	0
rs17520774	15	36043491	2	2	0	331520	0.000603278	0.000603278	0
rs4923691	15	36044826	2	2	0	331520	0.000603278	0.000603278	0
rs17592804	15	36045542	2	2	0	331520	0.000603278	0.000603278	0
rs117454568	15	36050398	2	2	0	331520	0.000603278	0.000603278	0
rs117371467	15	36058879	0	0	0	331552	0	0	0
rs1027485	15	36059155	3	3	0	331519	0.000904917	0.000904917	0
rs1027486	15	36059349	3	3	0	331519	0.000904917	0.000904917	0
rs1391278	15	36062785	3	3	0	331519	0.000904917	0.000904917	0
rs11637544	15	36064261	3	3	0	331519	0.000904917	0.000904917	0
rs76740808	15	36065124	3	3	0	331519	0.000904917	0.000904917	0
rs76442067	15	36068177	3	3	0	331519	0.000904917	0.000904917	0
rs7173678	15	36074050	3	3	0	331519	0.000904917	0.000904917	0
rs116967956	15	36102017	3	3	0	331519	0.000904917	0.000904917	0
rs182276118	15	36106506	3	3	0	331519	0.000904917	0.000904917	0
rs78465519	15	36108261	3	3	0	331519	0.000904917	0.000904917	0
rs77991711	15	36112283	3	3	0	331519	0.000904917	0.000904917	0
rs55848006	15	36113227	3	3	0	331519	0.000904917	0.000904917	0
rs80076944	15	36116832	3	3	0	331519	0.000904917	0.000904917	0
rs76416044	15	36121274	3	3	0	331519	0.000904917	0.000904917	0
rs76071498	15	36122215	3	3	0	331519	0.000904917	0.000904917	0
rs76812673	15	36123502	3	3	0	331519	0.000904917	0.000904917	0
rs7168742	15	36125529	3	3	0	331519	0.000904917	0.000904917	0
rs74381423	15	36125616	3	3	0	331519	0.000904917	0.000904917	0
rs2683113	15	36130014	3	3	0	331519	0.000904917	0.000904917	0
rs75915808	15	36131643	4	3	1	331518	0.00120656	0.000904917	0.000301639
rs76418598	15	36132271	4	3	1	331518	0.00120656	0.000904917	0.000301639
rs16961825	15	36136563	4	3	1	331518	0.00120656	0.000904917	0.000301639
rs74559003	15	36137621	4	3	1	331518	0.00120656	0.000904917	0.000301639
rs75056446	15	36140545	4	3	1	331518	0.00120656	0.000904917	0.000301639
rs74008186	15	36147028	4	3	1	331518	0.00120656	0.000904917	0.000301639
rs117691278	15	36151503	4	3	1	331518	0.00120656	0.000904917	0.000301639
rs2947249	15	36153188	4	3	1	331518	0.00120656	0.000904917	0.000301639
rs16961849	15	36158400	4	3	1	331518	0.00120656	0.000904917	0.000301639
rs17524315	15	36163040	4	3	1	331518	0.00120656	0.000904917	0.000301639
rs7180881	15	36163893	4	3	1	331518	0.00120656	0.000904917	0.000301639
rs16961879	15	36164756	4	3	1	331518	0.00120656	0.000904917	0.000301639
rs75037506	15	36175182	4	3	1	331518	0.00120656	0.000904917	0.000301639
rs116991311	15	36180284	4	3	1	331518	0.00120656	0.000904917	0.000301639
rs77614227	15	36181554	4	3	1	331518	0.00120656	0.000904917	0.000301639
rs79667210	15	36190091	4	3	1	331518	0.00120656	0.000904917	0.000301639
rs74008192	15	36193654	4	3	1	331518	0.00120656	0.000904917	0.000301639
rs7176578	15	36195957	4	3	1	331518	0.00120656	0.000904917	0.000301639
rs12101336	15	36196137	4	3	1	331518	0.00120656	0.000904917	0.000301639
rs76065397	15	36196925	4	3	1	331518	0.00120656	0.000904917	0.000301639
rs117324669	15	36206015	4	3	1	331518	0.00120656	0.000904917	0.000301639
rs789777	15	36217163	4	3	1	331518	0.00120656	0.000904917	0.000301639
rs78290698	15	36219385	4	3	1	331518	0.00120656	0.000904917	0.000301639
rs789773	15	36220253	4	3	1	331518	0.00120656	0.000904917	0.000301639
rs117660780	15	36223927	4	3	1	331518	0.00120656	0.000904917	0.000301639
rs11636326	15	36226347	4	3	1	331518	0.00120656	0.000904917	0.000301639
rs117877467	15	36227490	4	3	1	331518	0.00120656	0.000904917	0.000301639
rs28587809	15	36228770	4	3	1	331518	0.00120656	0.000904917	0.000301639
rs2036814	15	36230452	4	3	1	331518	0.00120656	0.000904917	0.000301639
rs2036816	15	36231023	4	3	1	331518	0.00120656	0.000904917	0.000301639
rs16962033	15	36231401	4	3	1	331518	0.00120656	0.000904917	0.000301639
rs4281671	15	36233196	4	3	1	331518	0.00120656	0.000904917	0.000301639
rs62005198	15	36234120	4	3	1	331518	0.00120656	0.000904917	0.000301639
rs17532084	15	36236708	4	3	1	331518	0.00120656	0.000904917	0.000301639
rs9672325	15	36238180	4	3	1	331518	0.00120656	0.000904917	0.000301639
rs35891934	15	36241334	4	3	1	331518	0.00120656	0.000904917	0.000301639
rs10851984	15	36243245	4	3	1	331518	0.00120656	0.000904917	0.000301639
rs10851985	15	36243255	4	3	1	331518	0.00120656	0.000904917	0.000301639
rs17532319	15	36243624	4	3	1	331518	0.00120656	0.000904917	0.000301639
rs11638084	15	36245126	4	3	1	331518	0.00120656	0.000904917	0.000301639
rs58205014	15	36248325	4	3	1	331518	0.00120656	0.000904917	0.000301639
rs28376910	15	36249148	4	3	1	331518	0.00120656	0.000904917	0.000301639
rs16954314	15	36249846	4	3	1	331518	0.00120656	0.000904917	0.000301639
rs1397256	15	36251687	4	3	1	331518	0.00120656	0.000904917	0.000301639
rs117368750	15	36253290	4	3	1	331518	0.00120656	0.000904917	0.000301639
rs9806611	15	36253733	4	3	1	331518	0.00120656	0.000904917	0.000301639
rs1510380	15	36253923	4	3	1	331518	0.00120656	0.000904917	0.000301639
rs16962102	15	36257150	4	3	1	331518	0.00120656	0.000904917	0.000301639
rs76105870	15	36257236	4	3	1	331518	0.00120656	0.000904917	0.000301639
rs17616971	15	36260238	4	3	1	331518	0.00120656	0.000904917	0.000301639
rs17617168	15	36265726	4	3	1	331518	0.00120656	0.000904917	0.000301639
rs75660897	15	36266758	4	3	1	331518	0.00120656	0.000904917	0.000301639
rs17533206	15	36274237	4	3	1	331518	0.00120656	0.000904917	0.000301639
rs16962182	15	36276700	4	3	1	331518	0.00120656	0.000904917	0.000301639
rs1995879	15	36277235	4	3	1	331518	0.00120656	0.000904917	0.000301639
rs4923705	15	36293605	5	4	1	331517	0.0015082	0.00120656	0.000301639
rs117614377	15	36305992	5	4	1	331517	0.0015082	0.00120656	0.000301639
rs77740938	15	36307115	5	4	1	331517	0.0015082	0.00120656	0.000301639
rs75866666	15	36310703	5	4	1	331517	0.0015082	0.00120656	0.000301639
rs10520045	15	36313965	5	4	1	331517	0.0015082	0.00120656	0.000301639
rs74413787	15	36314773	5	4	1	331517	0.0015082	0.00120656	0.000301639
rs117972345	15	36314914	5	4	1	331517	0.0015082	0.00120656	0.000301639
rs4924041	15	36323418	4	4	0	331518	0.00120656	0.00120656	0
rs4502172	15	36327528	4	4	0	331518	0.00120656	0.00120656	0
rs17619619	15	36332361	4	4	0	331518	0.00120656	0.00120656	0
rs9920756	15	36332806	4	4	0	331518	0.00120656	0.00120656	0
rs76190576	15	36338602	4	4	0	331518	0.00120656	0.00120656	0
rs66882933	15	36346247	4	4	0	331518	0.00120656	0.00120656	0
rs12908175	15	36349742	4	4	0	331518	0.00120656	0.00120656	0
rs1898036	15	36349846	4	4	0	331518	0.00120656	0.00120656	0
rs809325	15	36350317	4	4	0	331518	0.00120656	0.00120656	0
rs72715504	15	36365452	4	4	0	331518	0.00120656	0.00120656	0
rs812584	15	36366222	4	4	0	331518	0.00120656	0.00120656	0
rs75421582	15	36371285	4	4	0	331518	0.00120656	0.00120656	0
rs117473793	15	36376371	4	4	0	331518	0.00120656	0.00120656	0
rs1369591	15	36382471	4	4	0	331518	0.00120656	0.00120656	0
rs12324269	15	36392159	4	4	0	331518	0.00120656	0.00120656	0
rs115061595	15	36400774	4	4	0	331518	0.00120656	0.00120656	0
rs11638159	15	36401192	4	4	0	331518	0.00120656	0.00120656	0
rs76862243	15	36401661	4	4	0	331518	0.00120656	0.00120656	0
rs117340151	15	36403497	4	4	0	331518	0.00120656	0.00120656	0
rs11073150	15	36403861	4	4	0	331518	0.00120656	0.00120656	0
rs12592768	15	36408810	4	4	0	331518	0.00120656	0.00120656	0
rs11637427	15	36417486	4	4	0	331518	0.00120656	0.00120656	0
rs16962582	15	36418389	4	4	0	331518	0.00120656	0.00120656	0
rs1008005	15	36420324	4	4	0	331518	0.00120656	0.00120656	0
rs75427365	15	36426255	5	5	0	331517	0.0015082	0.0015082	0
rs8023953	15	36426504	5	5	0	331517	0.0015082	0.0015082	0
rs117001620	15	36435611	5	5	0	331517	0.0015082	0.0015082	0
rs76970707	15	36438345	5	5	0	331517	0.0015082	0.0015082	0
rs149581125	15	36441054	5	5	0	331517	0.0015082	0.0015082	0
rs74816854	15	36450808	6	6	0	331516	0.00180983	0.00180983	0
rs1012168	15	36452658	6	6	0	331516	0.00180983	0.00180983	0
rs12908542	15	36452931	6	6	0	331516	0.00180983	0.00180983	0
rs1347451	15	36454505	6	6	0	331516	0.00180983	0.00180983	0
rs1347453	15	36462468	6	6	0	331516	0.00180983	0.00180983	0
rs8032754	15	36464021	6	6	0	331516	0.00180983	0.00180983	0
rs17697225	15	36474180	6	6	0	331516	0.00180983	0.00180983	0
rs11633064	15	36480463	6	6	0	331516	0.00180983	0.00180983	0
rs10518862	15	36508793	6	6	0	331516	0.00180983	0.00180983	0
rs16962705	15	36510176	6	6	0	331516	0.00180983	0.00180983	0
rs72717561	15	36523625	6	6	0	331516	0.00180983	0.00180983	0
rs34712712	15	36524546	6	6	0	331516	0.00180983	0.00180983	0
rs80315122	15	36527050	6	6	0	331516	0.00180983	0.00180983	0
rs11073158	15	36527559	6	6	0	331516	0.00180983	0.00180983	0
rs117237330	15	36528172	6	6	0	331516	0.00180983	0.00180983	0
rs17698135	15	36530775	6	6	0	331516	0.00180983	0.00180983	0
rs2471672	15	36531651	6	6	0	331516	0.00180983	0.00180983	0
rs10518864	15	36538921	6	6	0	331516	0.00180983	0.00180983	0
rs12911532	15	36545501	6	6	0	331516	0.00180983	0.00180983	0
rs72717581	15	36546506	6	6	0	331516	0.00180983	0.00180983	0
rs78715603	15	36546654	6	6	0	331516	0.00180983	0.00180983	0
rs67962609	15	36558829	7	7	0	331515	0.00211147	0.00211147	0
rs117809450	15	36560271	7	7	0	331515	0.00211147	0.00211147	0
rs117040525	15	36563570	7	7	0	331515	0.00211147	0.00211147	0
rs72717602	15	36564236	7	7	0	331515	0.00211147	0.00211147	0
rs11636603	15	36566110	7	7	0	331515	0.00211147	0.00211147	0
rs76703415	15	36569756	7	7	0	331515	0.00211147	0.00211147	0
rs11638711	15	36572148	7	7	0	331515	0.00211147	0.00211147	0
rs78494745	15	36572573	7	7	0	331515	0.00211147	0.00211147	0
rs184333322	15	36574083	7	7	0	331515	0.00211147	0.00211147	0
rs77289267	15	36574485	7	7	0	331515	0.00211147	0.00211147	0
rs1400897	15	36583847	7	7	0	331515	0.00211147	0.00211147	0
rs2459768	15	36584531	7	7	0	331515	0.00211147	0.00211147	0
rs7177838	15	36586291	7	7	0	331515	0.00211147	0.00211147	0
rs17642489	15	36586989	7	7	0	331515	0.00211147	0.00211147	0
rs8038847	15	36589264	7	7	0	331515	0.00211147	0.00211147	0
rs77830138	15	36589273	7	7	0	331515	0.00211147	0.00211147	0
rs62003885	15	36590868	7	7	0	331515	0.00211147	0.00211147	0
rs12908552	15	36592699	7	7	0	331515	0.00211147	0.00211147	0
rs10518869	15	36594667	7	7	0	331515	0.00211147	0.00211147	0
rs8025825	15	36600188	7	7	0	331515	0.00211147	0.00211147	0
rs1517875	15	36600492	7	7	0	331515	0.00211147	0.00211147	0
rs12591719	15	36600570	7	7	0	331515	0.00211147	0.00211147	0
rs12592536	15	36602440	7	7	0	331515	0.00211147	0.00211147	0
rs34896780	15	36605319	7	7	0	331515	0.00211147	0.00211147	0
rs1517873	15	36605335	7	7	0	331515	0.00211147	0.00211147	0
rs28525476	15	36608638	7	7	0	331515	0.00211147	0.00211147	0
rs7163672	15	36608784	7	7	0	331515	0.00211147	0.00211147	0
rs12915567	15	36616591	7	7	0	331515	0.00211147	0.00211147	0
rs4923709	15	36618505	7	7	0	331515	0.00211147	0.00211147	0
rs17700099	15	36622065	7	7	0	331515	0.00211147	0.00211147	0
rs35651891	15	36623215	7	7	0	331515	0.00211147	0.00211147	0
rs16962863	15	36624753	6	6	0	331516	0.00180983	0.00180983	0
rs72719260	15	36632771	6	6	0	331516	0.00180983	0.00180983	0
rs6495829	15	36643077	6	6	0	331516	0.00180983	0.00180983	0
rs4923710	15	36644041	6	6	0	331516	0.00180983	0.00180983	0
rs4491463	15	36645770	6	6	0	331516	0.00180983	0.00180983	0
rs79061088	15	36647145	6	6	0	331516	0.00180983	0.00180983	0
rs1568221	15	36647577	6	6	0	331516	0.00180983	0.00180983	0
rs77257205	15	36649261	6	6	0	331516	0.00180983	0.00180983	0
rs11073168	15	36650156	6	6	0	331516	0.00180983	0.00180983	0
rs8028529	15	36654597	6	6	0	331516	0.00180983	0.00180983	0
rs74951782	15	36655632	6	6	0	331516	0.00180983	0.00180983	0
rs118184117	15	36656364	6	6	0	331516	0.00180983	0.00180983	0
rs6495830	15	36660548	6	6	0	331516	0.00180983	0.00180983	0
rs17644342	15	36663874	6	6	0	331516	0.00180983	0.00180983	0
rs7171802	15	36667773	5	5	0	331517	0.0015082	0.0015082	0
rs73384849	15	36668092	5	5	0	331517	0.0015082	0.0015082	0
rs11854877	15	36673041	5	5	0	331517	0.0015082	0.0015082	0
rs62002063	15	36674977	5	5	0	331517	0.0015082	0.0015082	0
rs111624575	15	36675797	5	5	0	331517	0.0015082	0.0015082	0
rs79695523	15	36680697	5	5	0	331517	0.0015082	0.0015082	0
rs72721207	15	36682471	5	5	0	331517	0.0015082	0.0015082	0
rs9806189	15	36683276	5	5	0	331517	0.0015082	0.0015082	0
rs7173982	15	36685718	4	4	0	331518	0.00120656	0.00120656	0
rs72721211	15	36687339	4	4	0	331518	0.00120656	0.00120656	0
rs117957871	15	36687628	4	4	0	331518	0.00120656	0.00120656	0
rs12898681	15	36688645	4	4	0	331518	0.00120656	0.00120656	0
rs7176103	15	36688725	4	4	0	331518	0.00120656	0.00120656	0
rs6495831	15	36689319	4	4	0	331518	0.00120656	0.00120656	0
rs11634605	15	36694773	5	5	0	331517	0.0015082	0.0015082	0
rs75019544	15	36696516	5	5	0	331517	0.0015082	0.0015082	0
rs10851991	15	36701512	4	4	0	331518	0.00120656	0.00120656	0
rs8025190	15	36702033	4	4	0	331518	0.00120656	0.00120656	0
rs11857344	15	36705500	4	4	0	331518	0.00120656	0.00120656	0
rs4313769	15	36706838	4	4	0	331518	0.00120656	0.00120656	0
rs12905714	15	36708753	4	4	0	331518	0.00120656	0.00120656	0
rs116880504	15	36709909	4	4	0	331518	0.00120656	0.00120656	0
rs79470325	15	36715832	0	0	0	331552	0	0	0
rs4456451	15	36720911	4	4	0	331518	0.00120656	0.00120656	0
rs896994	15	36723698	4	4	0	331518	0.00120656	0.00120656	0
rs117719296	15	36724702	4	4	0	331518	0.00120656	0.00120656	0
rs17702674	15	36728799	5	5	0	331517	0.0015082	0.0015082	0
rs1453962	15	36730630	5	5	0	331517	0.0015082	0.0015082	0
rs2444757	15	36734986	5	5	0	331517	0.0015082	0.0015082	0
rs72704418	15	36738265	5	5	0	331517	0.0015082	0.0015082	0
rs72704420	15	36739763	5	5	0	331517	0.0015082	0.0015082	0
rs113229054	15	36743341	5	5	0	331517	0.0015082	0.0015082	0
rs77291948	15	36746087	5	5	0	331517	0.0015082	0.0015082	0
rs1377722	15	36746185	5	5	0	331517	0.0015082	0.0015082	0
rs6495836	15	36748505	5	5	0	331517	0.0015082	0.0015082	0
rs11633613	15	36761274	5	5	0	331517	0.0015082	0.0015082	0
rs2467340	15	36761511	5	5	0	331517	0.0015082	0.0015082	0
rs2444740	15	36761703	5	5	0	331517	0.0015082	0.0015082	0
rs17703807	15	36766056	5	5	0	331517	0.0015082	0.0015082	0
rs117317433	15	36774398	5	5	0	331517	0.0015082	0.0015082	0
rs2467356	15	36776967	5	5	0	331517	0.0015082	0.0015082	0
rs35893414	15	36783555	4	4	0	331518	0.00120656	0.00120656	0
rs28483239	15	36783813	4	4	0	331518	0.00120656	0.00120656	0
rs11630589	15	36796268	4	4	0	331518	0.00120656	0.00120656	0
rs72704466	15	36802269	4	4	0	331518	0.00120656	0.00120656	0
rs78716173	15	36805655	4	4	0	331518	0.00120656	0.00120656	0
rs12907947	15	36805698	4	4	0	331518	0.00120656	0.00120656	0
rs58788687	15	36813293	4	4	0	331518	0.00120656	0.00120656	0
rs8029917	15	36816133	4	4	0	331518	0.00120656	0.00120656	0
rs12899716	15	36818225	4	4	0	331518	0.00120656	0.00120656	0
rs112616096	15	36827614	4	4	0	331518	0.00120656	0.00120656	0
rs1453948	15	36828984	4	4	0	331518	0.00120656	0.00120656	0
rs117238068	15	36832703	4	4	0	331518	0.00120656	0.00120656	0
rs62004263	15	36841524	4	4	0	331518	0.00120656	0.00120656	0
rs75464359	15	36845135	4	4	0	331518	0.00120656	0.00120656	0
rs1377728	15	36857560	4	4	0	331518	0.00120656	0.00120656	0
rs8028780	15	36860584	4	4	0	331518	0.00120656	0.00120656	0
rs16963466	15	36868971	4	4	0	331518	0.00120656	0.00120656	0
rs117676577	15	36869376	4	4	0	331518	0.00120656	0.00120656	0
rs9972295	15	36870688	4	4	0	331518	0.00120656	0.00120656	0
rs16963541	15	36871779	4	4	0	331518	0.00120656	0.00120656	0
rs12911098	15	36876922	4	4	0	331518	0.00120656	0.00120656	0
rs6495849	15	36878325	4	4	0	331518	0.00120656	0.00120656	0
rs6416524	15	36878573	4	4	0	331518	0.00120656	0.00120656	0
rs28539640	15	36882096	4	4	0	331518	0.00120656	0.00120656	0
rs74008634	15	36883332	4	4	0	331518	0.00120656	0.00120656	0
rs12441787	15	36883647	4	4	0	331518	0.00120656	0.00120656	0
rs76344078	15	36889150	4	4	0	331518	0.00120656	0.00120656	0
rs9635387	15	36928867	4	4	0	331518	0.00120656	0.00120656	0
rs4923721	15	36936793	4	4	0	331518	0.00120656	0.00120656	0
rs139465273	15	36937461	4	4	0	331518	0.00120656	0.00120656	0
rs118104345	15	36944625	4	4	0	331518	0.00120656	0.00120656	0
rs62002320	15	36946176	4	4	0	331518	0.00120656	0.00120656	0
rs3784678	15	36946303	4	4	0	331518	0.00120656	0.00120656	0
rs117983460	15	36952397	4	4	0	331518	0.00120656	0.00120656	0
rs11634933	15	36966342	4	4	0	331518	0.00120656	0.00120656	0
rs117836373	15	36971369	4	4	0	331518	0.00120656	0.00120656	0
rs11633125	15	36973920	4	4	0	331518	0.00120656	0.00120656	0
rs7183415	15	36983962	4	4	0	331518	0.00120656	0.00120656	0
rs111358886	15	36984291	4	4	0	331518	0.00120656	0.00120656	0
rs3743338	15	36984409	4	4	0	331518	0.00120656	0.00120656	0
rs2381887	15	36989469	4	4	0	331518	0.00120656	0.00120656	0
rs117638434	15	36989578	4	4	0	331518	0.00120656	0.00120656	0
rs17414708	15	37002706	4	4	0	331518	0.00120656	0.00120656	0
rs17499823	15	37008175	4	4	0	331518	0.00120656	0.00120656	0
rs16963919	15	37008281	4	4	0	331518	0.00120656	0.00120656	0
rs72706771	15	37008845	4	4	0	331518	0.00120656	0.00120656	0
rs1037439	15	37026565	4	4	0	331518	0.00120656	0.00120656	0
rs72706799	15	37031974	4	4	0	331518	0.00120656	0.00120656	0
rs56212065	15	37035640	4	4	0	331518	0.00120656	0.00120656	0
rs116967073	15	37045337	4	4	0	331518	0.00120656	0.00120656	0
rs117355798	15	37045696	4	4	0	331518	0.00120656	0.00120656	0
rs79321048	15	37050815	4	4	0	331518	0.00120656	0.00120656	0
rs77633723	15	37051773	4	4	0	331518	0.00120656	0.00120656	0
rs7170696	15	37053031	4	4	0	331518	0.00120656	0.00120656	0
rs8041552	15	37054649	4	4	0	331518	0.00120656	0.00120656	0
rs62002354	15	37072070	0	0	0	331552	0	0	0
rs16964068	15	37078689	4	4	0	331518	0.00120656	0.00120656	0
rs55715301	15	37079293	4	4	0	331518	0.00120656	0.00120656	0
rs12903299	15	37083912	4	4	0	331518	0.00120656	0.00120656	0
rs72708642	15	37088056	4	4	0	331518	0.00120656	0.00120656	0
rs7163423	15	37089196	4	4	0	331518	0.00120656	0.00120656	0
rs74843742	15	37099348	0	0	0	331552	0	0	0
rs1194621	15	37110637	4	4	0	331518	0.00120656	0.00120656	0
rs117805192	15	37113254	4	4	0	331518	0.00120656	0.00120656	0
rs79750123	15	37122105	4	4	0	331518	0.00120656	0.00120656	0
rs28620857	15	37128931	4	4	0	331518	0.00120656	0.00120656	0
rs11631897	15	37131292	4	4	0	331518	0.00120656	0.00120656	0
rs12908619	15	37134605	4	4	0	331518	0.00120656	0.00120656	0
rs16964146	15	37135231	4	4	0	331518	0.00120656	0.00120656	0
rs8034767	15	37140388	4	4	0	331518	0.00120656	0.00120656	0
rs11073207	15	37143401	4	4	0	331518	0.00120656	0.00120656	0
rs116919654	15	37144917	4	4	0	331518	0.00120656	0.00120656	0
rs11632748	15	37152139	4	4	0	331518	0.00120656	0.00120656	0
rs12439420	15	37152394	4	4	0	331518	0.00120656	0.00120656	0
rs11632764	15	37159390	4	4	0	331518	0.00120656	0.00120656	0
rs10518914	15	37168502	3	3	0	331519	0.000904917	0.000904917	0
rs28480457	15	37171641	3	3	0	331519	0.000904917	0.000904917	0
rs12904352	15	37172918	3	3	0	331519	0.000904917	0.000904917	0
rs12903788	15	37173267	3	3	0	331519	0.000904917	0.000904917	0
rs12595046	15	37174337	3	3	0	331519	0.000904917	0.000904917	0
rs17432433	15	37174748	3	3	0	331519	0.000904917	0.000904917	0
rs1376075	15	37176140	3	3	0	331519	0.000904917	0.000904917	0
rs35723752	15	37178333	3	3	0	331519	0.000904917	0.000904917	0
rs7173770	15	37178525	3	3	0	331519	0.000904917	0.000904917	0
rs12898820	15	37178741	3	3	0	331519	0.000904917	0.000904917	0
rs1450414	15	37180229	3	3	0	331519	0.000904917	0.000904917	0
rs7161782	15	37181868	3	3	0	331519	0.000904917	0.000904917	0
rs77635771	15	37184342	3	3	0	331519	0.000904917	0.000904917	0
rs144548752	15	37184546	3	3	0	331519	0.000904917	0.000904917	0
rs12908044	15	37186014	3	3	0	331519	0.000904917	0.000904917	0
rs74567722	15	37186450	3	3	0	331519	0.000904917	0.000904917	0
rs76518254	15	37186654	3	3	0	331519	0.000904917	0.000904917	0
rs3684	15	37186672	3	3	0	331519	0.000904917	0.000904917	0
rs59942388	15	37189922	3	3	0	331519	0.000904917	0.000904917	0
rs4923729	15	37190737	3	3	0	331519	0.000904917	0.000904917	0
rs4924109	15	37193281	3	3	0	331519	0.000904917	0.000904917	0
rs882396	15	37194831	3	3	0	331519	0.000904917	0.000904917	0
rs62002370	15	37197066	3	3	0	331519	0.000904917	0.000904917	0
rs4640136	15	37201240	3	3	0	331519	0.000904917	0.000904917	0
rs118125918	15	37201699	3	3	0	331519	0.000904917	0.000904917	0
rs11635230	15	37206361	3	3	0	331519	0.000904917	0.000904917	0
rs9302318	15	37206503	3	3	0	331519	0.000904917	0.000904917	0
rs3099885	15	37212154	3	3	0	331519	0.000904917	0.000904917	0
rs12594073	15	37213284	3	3	0	331519	0.000904917	0.000904917	0
rs62002400	15	37215271	3	3	0	331519	0.000904917	0.000904917	0
rs3107674	15	37221920	3	3	0	331519	0.000904917	0.000904917	0
rs1562804	15	37222961	3	3	0	331519	0.000904917	0.000904917	0
rs72708690	15	37224412	3	3	0	331519	0.000904917	0.000904917	0
rs837132	15	37229391	3	3	0	331519	0.000904917	0.000904917	0
rs74658894	15	37232164	3	3	0	331519	0.000904917	0.000904917	0
rs79578870	15	37234627	3	3	0	331519	0.000904917	0.000904917	0
rs837129	15	37244629	3	3	0	331519	0.000904917	0.000904917	0
rs17434975	15	37245747	3	3	0	331519	0.000904917	0.000904917	0
rs1562806	15	37251508	3	3	0	331519	0.000904917	0.000904917	0
rs16964414	15	37258615	3	3	0	331519	0.000904917	0.000904917	0
rs11856296	15	37258958	3	3	0	331519	0.000904917	0.000904917	0
rs1194769	15	37267364	3	3	0	331519	0.000904917	0.000904917	0
rs1996888	15	37278250	2	2	0	331520	0.000603278	0.000603278	0
rs17526928	15	37281094	2	2	0	331520	0.000603278	0.000603278	0
rs35356758	15	37281805	2	2	0	331520	0.000603278	0.000603278	0
rs6495883	15	37286102	2	2	0	331520	0.000603278	0.000603278	0
rs12913722	15	37293287	2	2	0	331520	0.000603278	0.000603278	0
rs74634271	15	37300321	2	2	0	331520	0.000603278	0.000603278	0
rs75272087	15	37303220	2	2	0	331520	0.000603278	0.000603278	0
rs17527540	15	37303370	2	2	0	331520	0.000603278	0.000603278	0
rs34407105	15	37310580	2	2	0	331520	0.000603278	0.000603278	0
rs17436991	15	37315283	2	2	0	331520	0.000603278	0.000603278	0
rs2030592	15	37315525	2	2	0	331520	0.000603278	0.000603278	0
rs11856482	15	37317437	2	2	0	331520	0.000603278	0.000603278	0
rs75079443	15	37321519	3	3	0	331519	0.000904917	0.000904917	0
rs75179697	15	37326218	3	3	0	331519	0.000904917	0.000904917	0
rs144506737	15	37329202	3	3	0	331519	0.000904917	0.000904917	0
rs35572469	15	37330736	3	3	0	331519	0.000904917	0.000904917	0
rs16964589	15	37336573	2	2	0	331520	0.000603278	0.000603278	0
rs66798345	15	37337819	2	2	0	331520	0.000603278	0.000603278	0
rs62045811	15	37338287	2	2	0	331520	0.000603278	0.000603278	0
rs8041675	15	37342602	2	2	0	331520	0.000603278	0.000603278	0
rs7168841	15	37347558	2	2	0	331520	0.000603278	0.000603278	0
rs1568679	15	37349802	2	2	0	331520	0.000603278	0.000603278	0
rs7179387	15	37354392	2	2	0	331520	0.000603278	0.000603278	0
rs76842236	15	37356924	3	3	0	331519	0.000904917	0.000904917	0
rs76618793	15	37357135	3	3	0	331519	0.000904917	0.000904917	0
rs1543245	15	37357510	3	3	0	331519	0.000904917	0.000904917	0
rs28444627	15	37367400	3	3	0	331519	0.000904917	0.000904917	0
rs17528861	15	37368248	3	3	0	331519	0.000904917	0.000904917	0
rs117924944	15	37370177	3	3	0	331519	0.000904917	0.000904917	0
rs77652060	15	37375938	3	3	0	331519	0.000904917	0.000904917	0
rs4453431	15	37377129	3	3	0	331519	0.000904917	0.000904917	0
rs3751544	15	37387971	3	3	0	331519	0.000904917	0.000904917	0
rs2701520	15	37393894	3	3	0	331519	0.000904917	0.000904917	0
rs117492370	15	37397583	3	3	0	331519	0.000904917	0.000904917	0
rs12592117	15	37398928	3	3	0	331519	0.000904917	0.000904917	0
rs116564749	15	37399773	3	3	0	331519	0.000904917	0.000904917	0
rs2271922	15	37400834	3	3	0	331519	0.000904917	0.000904917	0
rs117740723	15	37404985	3	3	0	331519	0.000904917	0.000904917	0
rs79416651	15	37406531	3	3	0	331519	0.000904917	0.000904917	0
rs35038739	15	37409283	3	3	0	331519	0.000904917	0.000904917	0
rs34866816	15	37410388	3	3	0	331519	0.000904917	0.000904917	0
rs1008109	15	37413138	3	3	0	331519	0.000904917	0.000904917	0
rs16964687	15	37415816	3	3	0	331519	0.000904917	0.000904917	0
rs66857854	15	37421726	3	3	0	331519	0.000904917	0.000904917	0
rs16964710	15	37422080	3	3	0	331519	0.000904917	0.000904917	0
rs2681314	15	37424430	3	3	0	331519	0.000904917	0.000904917	0
rs79375085	15	37425867	3	3	0	331519	0.000904917	0.000904917	0
rs11073227	15	37431751	3	3	0	331519	0.000904917	0.000904917	0
rs76945699	15	37437054	3	3	0	331519	0.000904917	0.000904917	0
rs78321712	15	37438185	3	3	0	331519	0.000904917	0.000904917	0
rs117763776	15	37439458	3	3	0	331519	0.000904917	0.000904917	0
rs2701522	15	37442539	3	3	0	331519	0.000904917	0.000904917	0
rs79604844	15	37444979	3	3	0	331519	0.000904917	0.000904917	0
rs73377961	15	37445006	3	3	0	331519	0.000904917	0.000904917	0
rs116853038	15	37446302	3	3	0	331519	0.000904917	0.000904917	0
rs72710684	15	37450479	3	3	0	331519	0.000904917	0.000904917	0
rs16964758	15	37454580	3	3	0	331519	0.000904917	0.000904917	0
rs75410091	15	37465196	3	3	0	331519	0.000904917	0.000904917	0
rs11854343	15	37470634	3	3	0	331519	0.000904917	0.000904917	0
rs10162915	15	37474029	3	3	0	331519	0.000904917	0.000904917	0
rs79557669	15	37474747	3	3	0	331519	0.000904917	0.000904917	0
rs118184258	15	37486077	3	3	0	331519	0.000904917	0.000904917	0
rs28759329	15	37488381	3	3	0	331519	0.000904917	0.000904917	0
rs72712907	15	37490628	3	3	0	331519	0.000904917	0.000904917	0
rs34474110	15	37492005	3	3	0	331519	0.000904917	0.000904917	0
rs116889898	15	37492076	3	3	0	331519	0.000904917	0.000904917	0
rs17531239	15	37494957	3	3	0	331519	0.000904917	0.000904917	0
rs16964805	15	37500462	3	3	0	331519	0.000904917	0.000904917	0
rs74639687	15	37502334	3	3	0	331519	0.000904917	0.000904917	0
rs1996645	15	37505263	3	3	0	331519	0.000904917	0.000904917	0
rs16964815	15	37511154	3	3	0	331519	0.000904917	0.000904917	0
rs7171184	15	37512490	3	3	0	331519	0.000904917	0.000904917	0
rs71468846	15	37519451	3	3	0	331519	0.000904917	0.000904917	0
rs79284946	15	37519662	3	3	0	331519	0.000904917	0.000904917	0
rs117943303	15	37520149	3	3	0	331519	0.000904917	0.000904917	0
rs79005614	15	37520775	3	3	0	331519	0.000904917	0.000904917	0
rs117303348	15	37521039	3	3	0	331519	0.000904917	0.000904917	0
rs1401893	15	37526819	3	3	0	331519	0.000904917	0.000904917	0
rs78435020	15	37538835	3	3	0	331519	0.000904917	0.000904917	0
rs16964850	15	37539682	3	3	0	331519	0.000904917	0.000904917	0
rs28675246	15	37552232	3	3	0	331519	0.000904917	0.000904917	0
rs16964863	15	37553629	3	3	0	331519	0.000904917	0.000904917	0
rs28537977	15	37555662	3	3	0	331519	0.000904917	0.000904917	0
rs74937291	15	37556758	3	3	0	331519	0.000904917	0.000904917	0
rs117997405	15	37558265	0	0	0	331552	0	0	0
rs17538822	15	37562540	3	3	0	331519	0.000904917	0.000904917	0
rs16964875	15	37562846	3	3	0	331519	0.000904917	0.000904917	0
rs960521	15	37563840	3	3	0	331519	0.000904917	0.000904917	0
rs1520006	15	37566761	3	3	0	331519	0.000904917	0.000904917	0
rs11636845	15	37568607	3	3	0	331519	0.000904917	0.000904917	0
rs72712943	15	37577989	3	3	0	331519	0.000904917	0.000904917	0
rs71468848	15	37578324	3	3	0	331519	0.000904917	0.000904917	0
rs75312493	15	37579890	3	3	0	331519	0.000904917	0.000904917	0
rs16964879	15	37580294	3	3	0	331519	0.000904917	0.000904917	0
rs62047796	15	37582177	3	3	0	331519	0.000904917	0.000904917	0
rs75930669	15	37583171	3	3	0	331519	0.000904917	0.000904917	0
rs78519224	15	37583489	3	3	0	331519	0.000904917	0.000904917	0
rs12102099	15	37587218	3	3	0	331519	0.000904917	0.000904917	0
rs11852839	15	37588952	3	3	0	331519	0.000904917	0.000904917	0
rs72712954	15	37593687	3	3	0	331519	0.000904917	0.000904917	0
rs142610429	15	37593881	3	3	0	331519	0.000904917	0.000904917	0
rs28480096	15	37604088	3	3	0	331519	0.000904917	0.000904917	0
rs72712984	15	37625680	3	3	0	331519	0.000904917	0.000904917	0
rs1568449	15	37631589	3	3	0	331519	0.000904917	0.000904917	0
rs1402386	15	37632680	3	3	0	331519	0.000904917	0.000904917	0
rs117068284	15	37635925	3	3	0	331519	0.000904917	0.000904917	0
rs8035835	15	37643647	3	3	0	331519	0.000904917	0.000904917	0
rs76964784	15	37652938	3	3	0	331519	0.000904917	0.000904917	0
rs74523039	15	37658698	3	3	0	331519	0.000904917	0.000904917	0
rs2683278	15	37662727	3	3	0	331519	0.000904917	0.000904917	0
rs80288729	15	37668892	3	3	0	331519	0.000904917	0.000904917	0
rs603165	15	37675583	3	3	0	331519	0.000904917	0.000904917	0
rs77455867	15	37681186	3	3	0	331519	0.000904917	0.000904917	0
rs675124	15	37689839	3	3	0	331519	0.000904917	0.000904917	0
rs117966171	15	37699617	3	3	0	331519	0.000904917	0.000904917	0
rs17444848	15	37707540	3	3	0	331519	0.000904917	0.000904917	0
rs59851101	15	37711355	3	3	0	331519	0.000904917	0.000904917	0
rs17542178	15	37711776	3	3	0	331519	0.000904917	0.000904917	0
rs16965032	15	37716072	3	3	0	331519	0.000904917	0.000904917	0
rs2124973	15	37729549	3	3	0	331519	0.000904917	0.000904917	0
rs1457259	15	37740195	3	3	0	331519	0.000904917	0.000904917	0
rs76883286	15	37752399	3	3	0	331519	0.000904917	0.000904917	0
rs77108740	15	37772406	0	0	0	331552	0	0	0
rs77665417	15	37773074	3	3	0	331519	0.000904917	0.000904917	0
rs9920495	15	37774719	3	3	0	331519	0.000904917	0.000904917	0
rs8037685	15	37778364	3	3	0	331519	0.000904917	0.000904917	0
rs116942066	15	37779834	3	3	0	331519	0.000904917	0.000904917	0
rs10518953	15	37782466	3	3	0	331519	0.000904917	0.000904917	0
rs2155999	15	37784608	3	3	0	331519	0.000904917	0.000904917	0
rs116897703	15	37803878	3	3	0	331519	0.000904917	0.000904917	0
rs16965153	15	37804731	3	3	0	331519	0.000904917	0.000904917	0
rs17544190	15	37804989	3	3	0	331519	0.000904917	0.000904917	0
rs74855124	15	37805221	3	3	0	331519	0.000904917	0.000904917	0
rs71468862	15	37805271	3	3	0	331519	0.000904917	0.000904917	0
rs34095578	15	37808500	3	3	0	331519	0.000904917	0.000904917	0
rs80243908	15	37809710	3	3	0	331519	0.000904917	0.000904917	0
rs117321272	15	37817392	3	3	0	331519	0.000904917	0.000904917	0
rs1840902	15	37821157	3	3	0	331519	0.000904917	0.000904917	0
rs117234580	15	37832350	3	3	0	331519	0.000904917	0.000904917	0
rs72716623	15	37840651	3	3	0	331519	0.000904917	0.000904917	0
rs4131011	15	37851388	3	3	0	331519	0.000904917	0.000904917	0
rs72716638	15	37854523	3	3	0	331519	0.000904917	0.000904917	0
rs76751530	15	37860150	3	3	0	331519	0.000904917	0.000904917	0
rs62045888	15	37865832	3	3	0	331519	0.000904917	0.000904917	0
rs12905136	15	37887501	2	2	0	331520	0.000603278	0.000603278	0
rs74535214	15	37891759	2	2	0	331520	0.000603278	0.000603278	0
rs11854047	15	37894321	2	2	0	331520	0.000603278	0.000603278	0
rs4539553	15	37899592	2	2	0	331520	0.000603278	0.000603278	0
rs12102071	15	37902790	2	2	0	331520	0.000603278	0.000603278	0
rs117634360	15	37912486	2	2	0	331520	0.000603278	0.000603278	0
rs76421827	15	37915853	2	2	0	331520	0.000603278	0.000603278	0
rs73394057	15	37925469	2	2	0	331520	0.000603278	0.000603278	0
rs72720937	15	37927030	2	2	0	331520	0.000603278	0.000603278	0
rs75050213	15	37927700	2	2	0	331520	0.000603278	0.000603278	0
rs75410958	15	37929847	2	2	0	331520	0.000603278	0.000603278	0
rs62045932	15	37935910	2	2	0	331520	0.000603278	0.000603278	0
rs67420593	15	37935931	2	2	0	331520	0.000603278	0.000603278	0
rs9920364	15	37936978	2	2	0	331520	0.000603278	0.000603278	0
rs35432099	15	37937166	2	2	0	331520	0.000603278	0.000603278	0
rs7164689	15	37937408	2	2	0	331520	0.000603278	0.000603278	0
rs28464240	15	37940361	2	2	0	331520	0.000603278	0.000603278	0
rs77918933	15	37942124	2	2	0	331520	0.000603278	0.000603278	0
rs80330485	15	37944765	2	2	0	331520	0.000603278	0.000603278	0
rs67842376	15	37958869	2	2	0	331520	0.000603278	0.000603278	0
rs16965448	15	37963885	2	2	0	331520	0.000603278	0.000603278	0
rs972894	15	37964540	2	2	0	331520	0.000603278	0.000603278	0
rs12443465	15	37964630	0	0	0	331552	0	0	0
rs16965462	15	37964636	2	2	0	331520	0.000603278	0.000603278	0
rs8031374	15	37964833	2	2	0	331520	0.000603278	0.000603278	0
rs17551246	15	37964959	2	2	0	331520	0.000603278	0.000603278	0
rs35501570	15	37965898	2	2	0	331520	0.000603278	0.000603278	0
rs2382030	15	37968404	2	2	0	331520	0.000603278	0.000603278	0
rs7171011	15	37968573	2	2	0	331520	0.000603278	0.000603278	0
rs12148479	15	37969185	2	2	0	331520	0.000603278	0.000603278	0
rs1032639	15	37974353	3	3	0	331519	0.000904917	0.000904917	0
rs75746780	15	37978309	4	4	0	331518	0.00120656	0.00120656	0
rs8042309	15	37981345	4	4	0	331518	0.00120656	0.00120656	0
rs75792210	15	37981481	4	4	0	331518	0.00120656	0.00120656	0
rs117806409	15	37982324	4	4	0	331518	0.00120656	0.00120656	0
rs117882023	15	37984153	4	4	0	331518	0.00120656	0.00120656	0
rs56220893	15	37986679	4	4	0	331518	0.00120656	0.00120656	0
rs75461736	15	37987082	4	4	0	331518	0.00120656	0.00120656	0
rs1391570	15	37990512	4	4	0	331518	0.00120656	0.00120656	0
rs76451506	15	38002458	4	4	0	331518	0.00120656	0.00120656	0
rs28580239	15	38004546	4	4	0	331518	0.00120656	0.00120656	0
rs78635996	15	38005063	4	4	0	331518	0.00120656	0.00120656	0
rs10520093	15	38008464	4	4	0	331518	0.00120656	0.00120656	0
rs61461641	15	38008560	4	4	0	331518	0.00120656	0.00120656	0
rs75442826	15	38016154	4	4	0	331518	0.00120656	0.00120656	0
rs79555668	15	38021835	4	4	0	331518	0.00120656	0.00120656	0
rs57179514	15	38039099	4	4	0	331518	0.00120656	0.00120656	0
rs77171883	15	38044612	4	4	0	331518	0.00120656	0.00120656	0
rs8041484	15	38045805	4	4	0	331518	0.00120656	0.00120656	0
rs11855545	15	38057409	4	4	0	331518	0.00120656	0.00120656	0
rs117256375	15	38059246	4	4	0	331518	0.00120656	0.00120656	0
rs28629774	15	38062469	4	4	0	331518	0.00120656	0.00120656	0
rs117665944	15	38063269	4	4	0	331518	0.00120656	0.00120656	0
rs16965617	15	38066386	4	4	0	331518	0.00120656	0.00120656	0
rs16965642	15	38074118	4	4	0	331518	0.00120656	0.00120656	0
rs5025837	15	38079633	4	4	0	331518	0.00120656	0.00120656	0
rs16965657	15	38084793	4	4	0	331518	0.00120656	0.00120656	0
rs4924192	15	38088200	4	4	0	331518	0.00120656	0.00120656	0
rs117983062	15	38089392	4	4	0	331518	0.00120656	0.00120656	0
rs74009505	15	38099195	4	4	0	331518	0.00120656	0.00120656	0
rs80002079	15	38104472	4	4	0	331518	0.00120656	0.00120656	0
rs7176262	15	38105366	4	4	0	331518	0.00120656	0.00120656	0
rs117533453	15	38105374	4	4	0	331518	0.00120656	0.00120656	0
rs10520082	15	38111728	4	4	0	331518	0.00120656	0.00120656	0
rs79198195	15	38113569	0	0	0	331552	0	0	0
rs78046427	15	38117479	4	4	0	331518	0.00120656	0.00120656	0
rs62048188	15	38118439	4	4	0	331518	0.00120656	0.00120656	0
rs56768602	15	38119656	4	4	0	331518	0.00120656	0.00120656	0
rs117654141	15	38120376	4	4	0	331518	0.00120656	0.00120656	0
rs11073272	15	38137663	4	4	0	331518	0.00120656	0.00120656	0
rs76473169	15	38138542	4	4	0	331518	0.00120656	0.00120656	0
rs73386144	15	38139514	4	4	0	331518	0.00120656	0.00120656	0
rs1011289	15	38140095	4	4	0	331518	0.00120656	0.00120656	0
rs117895650	15	38140476	4	4	0	331518	0.00120656	0.00120656	0
rs115607181	15	38143405	4	4	0	331518	0.00120656	0.00120656	0
rs16965725	15	38143936	4	4	0	331518	0.00120656	0.00120656	0
rs7173308	15	38144177	4	4	0	331518	0.00120656	0.00120656	0
rs11853402	15	38151649	4	4	0	331518	0.00120656	0.00120656	0
rs16965771	15	38154285	4	4	0	331518	0.00120656	0.00120656	0
rs72723012	15	38160032	4	4	0	331518	0.00120656	0.00120656	0
rs16965813	15	38165688	4	4	0	331518	0.00120656	0.00120656	0
rs11854061	15	38170430	4	4	0	331518	0.00120656	0.00120656	0
rs79774432	15	38172034	4	4	0	331518	0.00120656	0.00120656	0
rs16965859	15	38173056	4	4	0	331518	0.00120656	0.00120656	0
rs1354225	15	38175015	4	4	0	331518	0.00120656	0.00120656	0
rs116924023	15	38177745	4	4	0	331518	0.00120656	0.00120656	0
rs79321819	15	38187541	4	4	0	331518	0.00120656	0.00120656	0
rs1393409	15	38187783	4	4	0	331518	0.00120656	0.00120656	0
rs17556903	15	38188626	4	4	0	331518	0.00120656	0.00120656	0
rs35216196	15	38193234	4	4	0	331518	0.00120656	0.00120656	0
rs1393405	15	38198156	4	4	0	331518	0.00120656	0.00120656	0
rs76135345	15	38202061	4	4	0	331518	0.00120656	0.00120656	0
rs16965939	15	38204793	4	4	0	331518	0.00120656	0.00120656	0
rs9672365	15	38206270	4	4	0	331518	0.00120656	0.00120656	0
rs114653905	15	38217102	4	4	0	331518	0.00120656	0.00120656	0
rs1604528	15	38218157	4	4	0	331518	0.00120656	0.00120656	0
rs149517482	15	38228620	4	4	0	331518	0.00120656	0.00120656	0
rs80219739	15	38230027	4	4	0	331518	0.00120656	0.00120656	0
rs111775218	15	38230444	4	4	0	331518	0.00120656	0.00120656	0
rs4924207	15	38232461	4	4	0	331518	0.00120656	0.00120656	0
rs4924208	15	38232548	4	4	0	331518	0.00120656	0.00120656	0
rs1011273	15	38233301	4	4	0	331518	0.00120656	0.00120656	0
Affx-52329246	15	38233868	4	4	0	331518	0.00120656	0.00120656	0
rs7496477	15	38236393	4	4	0	331518	0.00120656	0.00120656	0
rs76176576	15	38243151	4	4	0	331518	0.00120656	0.00120656	0
Affx-80283447	15	38243248	4	4	0	331518	0.00120656	0.00120656	0
Affx-89006934	15	38243262	4	4	0	331518	0.00120656	0.00120656	0
rs2890885	15	38244770	4	4	0	331518	0.00120656	0.00120656	0
rs77298928	15	38244937	4	4	0	331518	0.00120656	0.00120656	0
rs72707416	15	38272769	4	4	0	331518	0.00120656	0.00120656	0
rs10162793	15	38276234	4	4	0	331518	0.00120656	0.00120656	0
rs117916518	15	38276796	4	4	0	331518	0.00120656	0.00120656	0
rs60254416	15	38286136	4	4	0	331518	0.00120656	0.00120656	0
rs8035530	15	38297066	4	4	0	331518	0.00120656	0.00120656	0
rs72707418	15	38298116	4	4	0	331518	0.00120656	0.00120656	0
rs17558043	15	38298671	4	4	0	331518	0.00120656	0.00120656	0
rs10520070	15	38300815	4	4	0	331518	0.00120656	0.00120656	0
rs17638755	15	38301085	4	4	0	331518	0.00120656	0.00120656	0
rs73390438	15	38302124	4	4	0	331518	0.00120656	0.00120656	0
rs78394434	15	38305433	4	4	0	331518	0.00120656	0.00120656	0
rs4536421	15	38315531	4	4	0	331518	0.00120656	0.00120656	0
rs11073286	15	38320909	4	4	0	331518	0.00120656	0.00120656	0
rs4505261	15	38322465	4	4	0	331518	0.00120656	0.00120656	0
rs140501509	15	38325480	5	5	0	331517	0.0015082	0.0015082	0
rs4635297	15	38327408	5	5	0	331517	0.0015082	0.0015082	0
rs17558620	15	38329244	5	5	0	331517	0.0015082	0.0015082	0
rs7180562	15	38331170	5	5	0	331517	0.0015082	0.0015082	0
rs72707492	15	38331801	5	5	0	331517	0.0015082	0.0015082	0
rs16954413	15	38336629	5	5	0	331517	0.0015082	0.0015082	0
rs8034546	15	38337341	5	5	0	331517	0.0015082	0.0015082	0
rs77321478	15	38338630	5	5	0	331517	0.0015082	0.0015082	0
rs73390495	15	38338652	5	5	0	331517	0.0015082	0.0015082	0
rs80322818	15	38351903	5	5	0	331517	0.0015082	0.0015082	0
rs12591780	15	38355543	5	5	0	331517	0.0015082	0.0015082	0
rs78811402	15	38361898	5	5	0	331517	0.0015082	0.0015082	0
rs77124518	15	38362264	5	5	0	331517	0.0015082	0.0015082	0
rs118043312	15	38363059	5	5	0	331517	0.0015082	0.0015082	0
rs79094501	15	38363548	5	5	0	331517	0.0015082	0.0015082	0
rs117627057	15	38365892	5	5	0	331517	0.0015082	0.0015082	0
rs35933649	15	38368278	5	5	0	331517	0.0015082	0.0015082	0
rs28473477	15	38375103	5	5	0	331517	0.0015082	0.0015082	0
rs16966225	15	38377361	5	5	0	331517	0.0015082	0.0015082	0
rs2068962	15	38379319	5	5	0	331517	0.0015082	0.0015082	0
rs12909766	15	38380078	5	5	0	331517	0.0015082	0.0015082	0
rs1319145	15	38383103	5	5	0	331517	0.0015082	0.0015082	0
rs80213955	15	38386306	5	5	0	331517	0.0015082	0.0015082	0
rs17559713	15	38399917	4	4	0	331518	0.00120656	0.00120656	0
rs57151099	15	38400852	4	4	0	331518	0.00120656	0.00120656	0
rs12908926	15	38400866	4	4	0	331518	0.00120656	0.00120656	0
rs118086999	15	38403041	4	4	0	331518	0.00120656	0.00120656	0
rs117239581	15	38408656	4	4	0	331518	0.00120656	0.00120656	0
rs11073293	15	38410679	4	4	0	331518	0.00120656	0.00120656	0
rs72709609	15	38420239	4	4	0	331518	0.00120656	0.00120656	0
rs79635642	15	38421912	4	4	0	331518	0.00120656	0.00120656	0
rs16966297	15	38440031	4	4	0	331518	0.00120656	0.00120656	0
rs7173636	15	38454622	4	4	0	331518	0.00120656	0.00120656	0
rs12910308	15	38461700	4	4	0	331518	0.00120656	0.00120656	0
rs9783709	15	38462321	4	4	0	331518	0.00120656	0.00120656	0
rs1916149	15	38464431	4	4	0	331518	0.00120656	0.00120656	0
rs1522787	15	38470316	4	4	0	331518	0.00120656	0.00120656	0
rs972091	15	38475257	4	4	0	331518	0.00120656	0.00120656	0
rs62005411	15	38475411	4	4	0	331518	0.00120656	0.00120656	0
rs72709636	15	38476250	4	4	0	331518	0.00120656	0.00120656	0
rs72709639	15	38483126	4	4	0	331518	0.00120656	0.00120656	0
rs2134333	15	38488839	4	4	0	331518	0.00120656	0.00120656	0
rs35861376	15	38496448	4	4	0	331518	0.00120656	0.00120656	0
rs117155547	15	38498966	4	4	0	331518	0.00120656	0.00120656	0
rs62005436	15	38503310	4	4	0	331518	0.00120656	0.00120656	0
rs867043	15	38509927	4	4	0	331518	0.00120656	0.00120656	0
rs16966460	15	38511983	4	4	0	331518	0.00120656	0.00120656	0
rs1522766	15	38514832	4	4	0	331518	0.00120656	0.00120656	0
rs76319068	15	38520070	4	4	0	331518	0.00120656	0.00120656	0
rs7163430	15	38523665	4	4	0	331518	0.00120656	0.00120656	0
rs10520060	15	38528284	4	4	0	331518	0.00120656	0.00120656	0
rs1522784	15	38530777	4	4	0	331518	0.00120656	0.00120656	0
rs17648203	15	38532900	4	4	0	331518	0.00120656	0.00120656	0
rs11634989	15	38533568	4	4	0	331518	0.00120656	0.00120656	0
rs1522779	15	38535789	4	4	0	331518	0.00120656	0.00120656	0
rs11631805	15	38535997	4	4	0	331518	0.00120656	0.00120656	0
rs75920127	15	38538905	4	4	0	331518	0.00120656	0.00120656	0
rs117948635	15	38543582	4	4	0	331518	0.00120656	0.00120656	0
rs1522782	15	38544590	4	4	0	331518	0.00120656	0.00120656	0
rs75134513	15	38553239	4	4	0	331518	0.00120656	0.00120656	0
rs78956703	15	38553368	4	4	0	331518	0.00120656	0.00120656	0
rs4923782	15	38556789	4	4	0	331518	0.00120656	0.00120656	0
rs36094528	15	38572035	5	5	0	331517	0.0015082	0.0015082	0
rs28360842	15	38574153	5	5	0	331517	0.0015082	0.0015082	0
rs8041038	15	38574306	5	5	0	331517	0.0015082	0.0015082	0
rs118002785	15	38577999	5	5	0	331517	0.0015082	0.0015082	0
rs80048879	15	38588918	5	5	0	331517	0.0015082	0.0015082	0
Affx-11514749	15	38596523	5	5	0	331517	0.0015082	0.0015082	0
rs7182445	15	38614525	3	3	0	331519	0.000904917	0.000904917	0
rs28422137	15	38617546	3	3	0	331519	0.000904917	0.000904917	0
Affx-80250441	15	38631960	3	3	0	331519	0.000904917	0.000904917	0
rs3751526	15	38643574	3	3	0	331519	0.000904917	0.000904917	0
rs35490364	15	38646696	3	3	0	331519	0.000904917	0.000904917	0
rs79309779	15	38646750	3	3	0	331519	0.000904917	0.000904917	0
rs76844994	15	38652890	3	3	0	331519	0.000904917	0.000904917	0
rs78861086	15	38657340	2	2	0	331520	0.000603278	0.000603278	0
rs10852020	15	38657934	2	2	0	331520	0.000603278	0.000603278	0
Affx-11515618	15	38664713	2	2	0	331520	0.000603278	0.000603278	0
rs77471066	15	38665639	2	2	0	331520	0.000603278	0.000603278	0
rs75844534	15	38667117	2	2	0	331520	0.000603278	0.000603278	0
rs77854758	15	38667570	2	2	0	331520	0.000603278	0.000603278	0
rs78391530	15	38668128	2	2	0	331520	0.000603278	0.000603278	0
rs117750533	15	38676028	0	0	0	331552	0	0	0
rs11856708	15	38680045	2	2	0	331520	0.000603278	0.000603278	0
rs80096480	15	38682299	2	2	0	331520	0.000603278	0.000603278	0
rs62004406	15	38691702	2	2	0	331520	0.000603278	0.000603278	0
rs72727312	15	38710702	2	2	0	331520	0.000603278	0.000603278	0
rs4244565	15	38712090	2	2	0	331520	0.000603278	0.000603278	0
rs11635917	15	38715226	2	2	0	331520	0.000603278	0.000603278	0
rs10775233	15	38717518	2	2	0	331520	0.000603278	0.000603278	0
rs57779669	15	38724097	2	2	0	331520	0.000603278	0.000603278	0
rs12439333	15	38732571	2	2	0	331520	0.000603278	0.000603278	0
rs79664354	15	38733365	2	2	0	331520	0.000603278	0.000603278	0
rs144891616	15	38746364	2	2	0	331520	0.000603278	0.000603278	0
Affx-52329249	15	38746454	2	2	0	331520	0.000603278	0.000603278	0
rs118092507	15	38751123	2	2	0	331520	0.000603278	0.000603278	0
rs75836903	15	38756620	2	2	0	331520	0.000603278	0.000603278	0
rs28452223	15	38761072	2	2	0	331520	0.000603278	0.000603278	0
rs67847582	15	38761787	2	2	0	331520	0.000603278	0.000603278	0
rs62002940	15	38766578	2	2	0	331520	0.000603278	0.000603278	0
rs72727359	15	38775406	2	2	0	331520	0.000603278	0.000603278	0
rs116868388	15	38777011	2	2	0	331520	0.000603278	0.000603278	0
rs61047925	15	38777833	2	2	0	331520	0.000603278	0.000603278	0
rs12906863	15	38779738	2	2	0	331520	0.000603278	0.000603278	0
rs201076575	15	38786861	2	2	0	331520	0.000603278	0.000603278	0
rs117742909	15	38787639	2	2	0	331520	0.000603278	0.000603278	0
rs72727366	15	38788713	2	2	0	331520	0.000603278	0.000603278	0
rs75551315	15	38792878	3	3	0	331519	0.000904917	0.000904917	0
rs59254910	15	38797584	3	3	0	331519	0.000904917	0.000904917	0
Affx-80250446	15	38808398	7	7	0	331515	0.00211147	0.00211147	0
rs117202667	15	38815243	9	9	0	331513	0.00271475	0.00271475	0
rs28579393	15	38816287	10	10	0	331512	0.00301639	0.00301639	0
rs35925499	15	38816519	10	10	0	331512	0.00301639	0.00301639	0
rs4583194	15	38817150	10	10	0	331512	0.00301639	0.00301639	0
rs11855910	15	38819889	10	10	0	331512	0.00301639	0.00301639	0
rs11073333	15	38820647	10	10	0	331512	0.00301639	0.00301639	0
rs11073335	15	38821568	10	10	0	331512	0.00301639	0.00301639	0
rs7403531	15	38822905	10	10	0	331512	0.00301639	0.00301639	0
rs72727381	15	38823527	10	10	0	331512	0.00301639	0.00301639	0
rs8035957	15	38838264	10	10	0	331512	0.00301639	0.00301639	0
rs12912777	15	38852386	15	15	0	331507	0.00452459	0.00452459	0
rs7173298	15	38852675	15	15	0	331507	0.00452459	0.00452459	0
rs11636932	15	38853635	15	15	0	331507	0.00452459	0.00452459	0
rs28438860	15	38858062	15	15	0	331507	0.00452459	0.00452459	0
rs12324161	15	38867290	22	17	5	331500	0.00663606	0.00512786	0.0015082
rs16967035	15	38880178	23	18	5	331499	0.0069377	0.0054295	0.0015082
rs8036582	15	38883365	24	19	5	331498	0.00723934	0.00573114	0.0015082
rs117197691	15	38884761	24	19	5	331498	0.00723934	0.00573114	0.0015082
rs28529464	15	38889729	24	19	5	331498	0.00723934	0.00573114	0.0015082
rs12908166	15	38893720	24	19	5	331498	0.00723934	0.00573114	0.0015082
rs28488059	15	38899888	24	19	5	331498	0.00723934	0.00573114	0.0015082
rs17574546	15	38902476	24	19	5	331498	0.00723934	0.00573114	0.0015082
rs56331483	15	38903824	24	19	5	331498	0.00723934	0.00573114	0.0015082
rs62006172	15	38904527	24	19	5	331498	0.00723934	0.00573114	0.0015082
rs7171171	15	38907041	24	19	5	331498	0.00723934	0.00573114	0.0015082
rs117253093	15	38917854	24	19	5	331498	0.00723934	0.00573114	0.0015082
rs12437462	15	38918098	24	19	5	331498	0.00723934	0.00573114	0.0015082
rs59659806	15	38919964	24	19	5	331498	0.00723934	0.00573114	0.0015082
rs36119086	15	38921947	24	19	5	331498	0.00723934	0.00573114	0.0015082
rs17575006	15	38928501	24	19	5	331498	0.00723934	0.00573114	0.0015082
rs76406525	15	38929852	24	19	5	331498	0.00723934	0.00573114	0.0015082
rs28458786	15	38930537	24	19	5	331498	0.00723934	0.00573114	0.0015082
rs117874052	15	38930879	24	19	5	331498	0.00723934	0.00573114	0.0015082
rs12439571	15	38931396	24	19	5	331498	0.00723934	0.00573114	0.0015082
rs72729332	15	38933809	24	19	5	331498	0.00723934	0.00573114	0.0015082
rs8035966	15	38941079	24	19	5	331498	0.00723934	0.00573114	0.0015082
rs1004496	15	38941557	24	19	5	331498	0.00723934	0.00573114	0.0015082
rs17575571	15	38946094	24	19	5	331498	0.00723934	0.00573114	0.0015082
rs8043341	15	38946194	24	19	5	331498	0.00723934	0.00573114	0.0015082
rs76911386	15	38950622	24	19	5	331498	0.00723934	0.00573114	0.0015082
rs12439130	15	38950906	24	19	5	331498	0.00723934	0.00573114	0.0015082
rs4924281	15	38955647	24	19	5	331498	0.00723934	0.00573114	0.0015082
rs7168730	15	38968222	24	19	5	331498	0.00723934	0.00573114	0.0015082
rs4924287	15	38972177	24	19	5	331498	0.00723934	0.00573114	0.0015082
rs16967182	15	38973117	24	19	5	331498	0.00723934	0.00573114	0.0015082
rs12912251	15	38986368	23	18	5	331499	0.0069377	0.0054295	0.0015082
rs7497062	15	38987152	23	18	5	331499	0.0069377	0.0054295	0.0015082
rs7165988	15	38988815	23	18	5	331499	0.0069377	0.0054295	0.0015082
rs11857596	15	38988924	23	18	5	331499	0.0069377	0.0054295	0.0015082
rs35755738	15	38989168	23	18	5	331499	0.0069377	0.0054295	0.0015082
rs12905520	15	38989963	23	18	5	331499	0.0069377	0.0054295	0.0015082
rs72625193	15	38991259	23	18	5	331499	0.0069377	0.0054295	0.0015082
rs12899449	15	38995491	23	18	5	331499	0.0069377	0.0054295	0.0015082
rs7183893	15	38996981	23	18	5	331499	0.0069377	0.0054295	0.0015082
rs2624262	15	38999331	23	18	5	331499	0.0069377	0.0054295	0.0015082
rs2624274	15	39002202	25	18	7	331497	0.00754098	0.0054295	0.00211147
rs7165313	15	39002289	25	18	7	331497	0.00754098	0.0054295	0.00211147
rs3104150	15	39003585	37	18	19	331485	0.0111606	0.0054295	0.00573114
rs2643217	15	39003763	39	18	21	331483	0.0117639	0.0054295	0.00633442
rs72729395	15	39004481	39	18	21	331483	0.0117639	0.0054295	0.00633442
rs2643213	15	39004937	39	18	21	331483	0.0117639	0.0054295	0.00633442
rs2624276	15	39005927	37	18	19	331485	0.0111606	0.0054295	0.00573114
rs118122295	15	39006156	37	18	19	331485	0.0111606	0.0054295	0.00573114
rs12916021	15	39006798	35	18	17	331487	0.0105574	0.0054295	0.00512786
rs16967247	15	39010060	34	18	16	331488	0.0102557	0.0054295	0.00482623
rs76100238	15	39010108	34	18	16	331488	0.0102557	0.0054295	0.00482623
rs9920602	15	39010253	34	18	16	331488	0.0102557	0.0054295	0.00482623
rs7171655	15	39014317	34	18	16	331488	0.0102557	0.0054295	0.00482623
rs12910691	15	39017231	34	18	16	331488	0.0102557	0.0054295	0.00482623
rs76252966	15	39018383	34	18	16	331488	0.0102557	0.0054295	0.00482623
rs17655894	15	39019106	34	18	16	331488	0.0102557	0.0054295	0.00482623
rs12916495	15	39020248	34	18	16	331488	0.0102557	0.0054295	0.00482623
rs117278988	15	39022235	34	18	16	331488	0.0102557	0.0054295	0.00482623
rs2912382	15	39024926	34	18	16	331488	0.0102557	0.0054295	0.00482623
rs117946017	15	39026305	34	18	16	331488	0.0102557	0.0054295	0.00482623
rs11854732	15	39028719	34	18	16	331488	0.0102557	0.0054295	0.00482623
rs77212509	15	39032417	34	18	16	331488	0.0102557	0.0054295	0.00482623
rs8026025	15	39037051	33	17	16	331489	0.00995409	0.00512786	0.00482623
rs117864190	15	39038313	33	17	16	331489	0.00995409	0.00512786	0.00482623
rs7169992	15	39043368	32	16	16	331490	0.00965245	0.00482623	0.00482623
rs4461048	15	39048231	32	16	16	331490	0.00965245	0.00482623	0.00482623
rs77253678	15	39048274	32	16	16	331490	0.00965245	0.00482623	0.00482623
rs2912371	15	39048325	32	16	16	331490	0.00965245	0.00482623	0.00482623
rs59320522	15	39048498	32	16	16	331490	0.00965245	0.00482623	0.00482623
rs2958267	15	39050752	32	16	16	331490	0.00965245	0.00482623	0.00482623
rs117408186	15	39050823	32	16	16	331490	0.00965245	0.00482623	0.00482623
rs16967429	15	39063641	32	16	16	331490	0.00965245	0.00482623	0.00482623
rs2958312	15	39064772	32	16	16	331490	0.00965245	0.00482623	0.00482623
rs994799	15	39064858	32	16	16	331490	0.00965245	0.00482623	0.00482623
rs72731285	15	39073566	32	16	16	331490	0.00965245	0.00482623	0.00482623
rs184118947	15	39082578	33	16	17	331489	0.00995409	0.00482623	0.00512786
rs78467450	15	39086092	33	16	17	331489	0.00995409	0.00482623	0.00512786
rs2912394	15	39088964	33	16	17	331489	0.00995409	0.00482623	0.00512786
rs76570645	15	39101560	32	16	16	331490	0.00965245	0.00482623	0.00482623
rs76757802	15	39104735	32	16	16	331490	0.00965245	0.00482623	0.00482623
rs117341343	15	39107649	30	16	14	331492	0.00904917	0.00482623	0.00422295
rs17658949	15	39108222	30	16	14	331492	0.00904917	0.00482623	0.00422295
rs118152197	15	39108989	24	16	8	331498	0.00723934	0.00482623	0.00241311
rs8042816	15	39109646	21	16	5	331501	0.00633442	0.00482623	0.0015082
rs8037776	15	39111840	17	16	1	331505	0.00512786	0.00482623	0.000301639
rs2725803	15	39112034	17	16	1	331505	0.00512786	0.00482623	0.000301639
rs2725802	15	39112702	17	16	1	331505	0.00512786	0.00482623	0.000301639
rs1469305	15	39113061	17	16	1	331505	0.00512786	0.00482623	0.000301639
rs12902688	15	39115475	17	16	1	331505	0.00512786	0.00482623	0.000301639
rs12903682	15	39116076	17	16	1	331505	0.00512786	0.00482623	0.000301639
rs62006277	15	39118687	17	16	1	331505	0.00512786	0.00482623	0.000301639
rs117278598	15	39119347	17	16	1	331505	0.00512786	0.00482623	0.000301639
rs16954437	15	39127087	17	16	1	331505	0.00512786	0.00482623	0.000301639
rs17659653	15	39133335	16	15	1	331506	0.00482623	0.00452459	0.000301639
rs35336216	15	39134231	16	15	1	331506	0.00482623	0.00452459	0.000301639
rs12913639	15	39138993	16	15	1	331506	0.00482623	0.00452459	0.000301639
rs12442064	15	39140256	16	15	1	331506	0.00482623	0.00452459	0.000301639
rs2624265	15	39148649	15	14	1	331507	0.00452459	0.00422295	0.000301639
rs79053768	15	39149486	15	14	1	331507	0.00452459	0.00422295	0.000301639
rs6496012	15	39150924	15	14	1	331507	0.00452459	0.00422295	0.000301639
rs60962749	15	39152058	15	14	1	331507	0.00452459	0.00422295	0.000301639
rs11633114	15	39152435	15	14	1	331507	0.00452459	0.00422295	0.000301639
rs118180572	15	39157332	15	14	1	331507	0.00452459	0.00422295	0.000301639
rs62006290	15	39158752	15	14	1	331507	0.00452459	0.00422295	0.000301639
rs2624269	15	39159221	15	14	1	331507	0.00452459	0.00422295	0.000301639
rs4924305	15	39159349	15	14	1	331507	0.00452459	0.00422295	0.000301639
rs2725795	15	39159590	15	14	1	331507	0.00452459	0.00422295	0.000301639
rs7173968	15	39159831	15	14	1	331507	0.00452459	0.00422295	0.000301639
rs2624271	15	39159867	15	14	1	331507	0.00452459	0.00422295	0.000301639
rs2725794	15	39159955	15	14	1	331507	0.00452459	0.00422295	0.000301639
rs77468159	15	39160362	15	14	1	331507	0.00452459	0.00422295	0.000301639
rs4258586	15	39161147	15	14	1	331507	0.00452459	0.00422295	0.000301639
rs4924307	15	39162695	15	14	1	331507	0.00452459	0.00422295	0.000301639
rs11632328	15	39163687	15	14	1	331507	0.00452459	0.00422295	0.000301639
rs4614698	15	39165053	15	14	1	331507	0.00452459	0.00422295	0.000301639
rs10852031	15	39167383	15	14	1	331507	0.00452459	0.00422295	0.000301639
rs62006311	15	39169241	15	14	1	331507	0.00452459	0.00422295	0.000301639
rs72733146	15	39169885	15	14	1	331507	0.00452459	0.00422295	0.000301639
rs17660474	15	39169914	15	14	1	331507	0.00452459	0.00422295	0.000301639
rs111928892	15	39170122	15	14	1	331507	0.00452459	0.00422295	0.000301639
rs17660736	15	39179357	15	14	1	331507	0.00452459	0.00422295	0.000301639
rs7181891	15	39179819	15	14	1	331507	0.00452459	0.00422295	0.000301639
rs16967690	15	39180207	15	14	1	331507	0.00452459	0.00422295	0.000301639
rs16967700	15	39183370	14	13	1	331508	0.00422295	0.00392131	0.000301639
rs62006314	15	39186568	13	12	1	331509	0.00392131	0.00361967	0.000301639
rs75342815	15	39187846	13	12	1	331509	0.00392131	0.00361967	0.000301639
rs78868468	15	39190267	13	12	1	331509	0.00392131	0.00361967	0.000301639
rs11852439	15	39192806	13	12	1	331509	0.00392131	0.00361967	0.000301639
rs4923807	15	39193242	13	12	1	331509	0.00392131	0.00361967	0.000301639
rs76618764	15	39193316	13	12	1	331509	0.00392131	0.00361967	0.000301639
rs112906631	15	39195367	14	12	2	331508	0.00422295	0.00361967	0.000603278
rs28468472	15	39195441	14	12	2	331508	0.00422295	0.00361967	0.000603278
rs10468093	15	39198985	15	13	2	331507	0.00452459	0.00392131	0.000603278
rs16967763	15	39205468	15	13	2	331507	0.00452459	0.00392131	0.000603278
rs56025640	15	39209408	15	13	2	331507	0.00452459	0.00392131	0.000603278
rs7181150	15	39212891	15	13	2	331507	0.00452459	0.00392131	0.000603278
rs78933758	15	39219880	15	13	2	331507	0.00452459	0.00392131	0.000603278
rs75774801	15	39223143	15	13	2	331507	0.00452459	0.00392131	0.000603278
rs7178881	15	39224897	15	13	2	331507	0.00452459	0.00392131	0.000603278
rs10851371	15	39224945	15	13	2	331507	0.00452459	0.00392131	0.000603278
rs28635322	15	39228587	14	12	2	331508	0.00422295	0.00361967	0.000603278
rs1433886	15	39229276	14	12	2	331508	0.00422295	0.00361967	0.000603278
rs117621153	15	39235110	13	11	2	331509	0.00392131	0.00331803	0.000603278
rs77935481	15	39235700	13	11	2	331509	0.00392131	0.00331803	0.000603278
rs1433877	15	39236370	13	11	2	331509	0.00392131	0.00331803	0.000603278
rs111499479	15	39237182	13	11	2	331509	0.00392131	0.00331803	0.000603278
rs1433876	15	39237995	13	11	2	331509	0.00392131	0.00331803	0.000603278
rs12904169	15	39238819	12	10	2	331510	0.00361967	0.00301639	0.000603278
rs11853486	15	39239162	12	10	2	331510	0.00361967	0.00301639	0.000603278
rs7173055	15	39239986	11	9	2	331511	0.00331803	0.00271475	0.000603278
rs1036303	15	39241852	8	6	2	331514	0.00241311	0.00180983	0.000603278
rs56323020	15	39243458	8	6	2	331514	0.00241311	0.00180983	0.000603278
rs11632819	15	39263049	5	3	2	331517	0.0015082	0.000904917	0.000603278
rs6492847	15	39264667	5	3	2	331517	0.0015082	0.000904917	0.000603278
rs2164009	15	39266009	5	3	2	331517	0.0015082	0.000904917	0.000603278
rs12591611	15	39273700	4	2	2	331518	0.00120656	0.000603278	0.000603278
rs117386953	15	39275222	4	2	2	331518	0.00120656	0.000603278	0.000603278
rs11070163	15	39277151	4	2	2	331518	0.00120656	0.000603278	0.000603278
rs75272453	15	39281721	4	2	2	331518	0.00120656	0.000603278	0.000603278
rs1368806	15	39286538	4	2	2	331518	0.00120656	0.000603278	0.000603278
rs117332504	15	39286961	4	2	2	331518	0.00120656	0.000603278	0.000603278
rs78911305	15	39287164	4	2	2	331518	0.00120656	0.000603278	0.000603278
rs2117207	15	39289254	4	2	2	331518	0.00120656	0.000603278	0.000603278
rs116924548	15	39290682	4	2	2	331518	0.00120656	0.000603278	0.000603278
rs11630969	15	39291535	4	2	2	331518	0.00120656	0.000603278	0.000603278
rs72737163	15	39300811	3	2	1	331519	0.000904917	0.000603278	0.000301639
rs75109649	15	39303200	3	2	1	331519	0.000904917	0.000603278	0.000301639
rs12907914	15	39315358	3	2	1	331519	0.000904917	0.000603278	0.000301639
rs117538431	15	39321191	3	2	1	331519	0.000904917	0.000603278	0.000301639
rs10851379	15	39324626	3	2	1	331519	0.000904917	0.000603278	0.000301639
rs11070170	15	39324646	3	2	1	331519	0.000904917	0.000603278	0.000301639
rs112595174	15	39325357	3	2	1	331519	0.000904917	0.000603278	0.000301639
rs17605994	15	39334326	3	2	1	331519	0.000904917	0.000603278	0.000301639
rs72737201	15	39335937	3	2	1	331519	0.000904917	0.000603278	0.000301639
rs59402905	15	39344232	3	2	1	331519	0.000904917	0.000603278	0.000301639
rs10152803	15	39346077	3	2	1	331519	0.000904917	0.000603278	0.000301639
rs4924328	15	39347192	3	2	1	331519	0.000904917	0.000603278	0.000301639
rs10520115	15	39347315	3	2	1	331519	0.000904917	0.000603278	0.000301639
rs74394790	15	39352927	3	2	1	331519	0.000904917	0.000603278	0.000301639
rs74657010	15	39353319	3	2	1	331519	0.000904917	0.000603278	0.000301639
rs79286965	15	39353486	3	2	1	331519	0.000904917	0.000603278	0.000301639
rs4924334	15	39366899	3	2	1	331519	0.000904917	0.000603278	0.000301639
rs7180973	15	39367923	3	2	1	331519	0.000904917	0.000603278	0.000301639
rs118038874	15	39369043	3	2	1	331519	0.000904917	0.000603278	0.000301639
rs79405725	15	39369451	3	2	1	331519	0.000904917	0.000603278	0.000301639
rs17681215	15	39369688	3	2	1	331519	0.000904917	0.000603278	0.000301639
rs12148236	15	39374881	3	2	1	331519	0.000904917	0.000603278	0.000301639
rs80218661	15	39379253	3	2	1	331519	0.000904917	0.000603278	0.000301639
rs2068288	15	39385921	3	2	1	331519	0.000904917	0.000603278	0.000301639
rs34467867	15	39391520	2	1	1	331520	0.000603278	0.000301639	0.000301639
rs16968165	15	39398813	2	1	1	331520	0.000603278	0.000301639	0.000301639
rs1460790	15	39400332	2	1	1	331520	0.000603278	0.000301639	0.000301639
rs73399745	15	39413773	2	1	1	331520	0.000603278	0.000301639	0.000301639
rs79943956	15	39424370	2	1	1	331520	0.000603278	0.000301639	0.000301639
rs11070174	15	39426121	2	1	1	331520	0.000603278	0.000301639	0.000301639
rs112405992	15	39426516	2	1	1	331520	0.000603278	0.000301639	0.000301639
rs114057445	15	39433437	2	1	1	331520	0.000603278	0.000301639	0.000301639
rs16968218	15	39435280	2	1	1	331520	0.000603278	0.000301639	0.000301639
rs117227769	15	39441229	2	1	1	331520	0.000603278	0.000301639	0.000301639
rs72739341	15	39442036	2	1	1	331520	0.000603278	0.000301639	0.000301639
rs7176058	15	39464167	2	1	1	331520	0.000603278	0.000301639	0.000301639
rs8031934	15	39471658	2	1	1	331520	0.000603278	0.000301639	0.000301639
Affx-35970757	15	39476400	2	1	1	331520	0.000603278	0.000301639	0.000301639
rs2119408	15	39478742	2	1	1	331520	0.000603278	0.000301639	0.000301639
rs117074140	15	39485016	2	1	1	331520	0.000603278	0.000301639	0.000301639
rs2411253	15	39486735	2	1	1	331520	0.000603278	0.000301639	0.000301639
rs117446708	15	39487972	2	1	1	331520	0.000603278	0.000301639	0.000301639
rs78238585	15	39491953	2	1	1	331520	0.000603278	0.000301639	0.000301639
rs72739358	15	39493465	2	1	1	331520	0.000603278	0.000301639	0.000301639
rs17684646	15	39497993	2	1	1	331520	0.000603278	0.000301639	0.000301639
rs4924341	15	39498153	2	1	1	331520	0.000603278	0.000301639	0.000301639
rs79602121	15	39498782	2	1	1	331520	0.000603278	0.000301639	0.000301639
rs72739361	15	39499448	2	1	1	331520	0.000603278	0.000301639	0.000301639
rs17684887	15	39506341	2	1	1	331520	0.000603278	0.000301639	0.000301639
rs16968450	15	39507844	2	1	1	331520	0.000603278	0.000301639	0.000301639
rs12440873	15	39510774	2	1	1	331520	0.000603278	0.000301639	0.000301639
rs7178098	15	39516742	2	1	1	331520	0.000603278	0.000301639	0.000301639
rs77821708	15	39519866	2	1	1	331520	0.000603278	0.000301639	0.000301639
rs2673103	15	39520813	2	1	1	331520	0.000603278	0.000301639	0.000301639
rs6492864	15	39520888	2	1	1	331520	0.000603278	0.000301639	0.000301639
rs8035407	15	39521402	2	1	1	331520	0.000603278	0.000301639	0.000301639
rs156797	15	39523058	2	1	1	331520	0.000603278	0.000301639	0.000301639
rs156799	15	39524396	2	1	1	331520	0.000603278	0.000301639	0.000301639
rs8030447	15	39528166	2	1	1	331520	0.000603278	0.000301639	0.000301639
rs169345	15	39529985	2	1	1	331520	0.000603278	0.000301639	0.000301639
rs276854	15	39530508	2	1	1	331520	0.000603278	0.000301639	0.000301639
rs276856	15	39531321	2	1	1	331520	0.000603278	0.000301639	0.000301639
rs276857	15	39531658	2	1	1	331520	0.000603278	0.000301639	0.000301639
rs1394759	15	39532450	2	1	1	331520	0.000603278	0.000301639	0.000301639
rs2816587	15	39535787	2	1	1	331520	0.000603278	0.000301639	0.000301639
rs62006047	15	39537357	2	1	1	331520	0.000603278	0.000301639	0.000301639
rs56092237	15	39538881	2	1	1	331520	0.000603278	0.000301639	0.000301639
rs11853050	15	39544512	2	1	1	331520	0.000603278	0.000301639	0.000301639
Affx-89025016	15	39544802	2	1	1	331520	0.000603278	0.000301639	0.000301639
rs156784	15	39545268	2	1	1	331520	0.000603278	0.000301639	0.000301639
rs16968570	15	39556482	3	1	2	331519	0.000904917	0.000301639	0.000603278
rs79098946	15	39558948	3	1	2	331519	0.000904917	0.000301639	0.000603278
rs12442955	15	39561203	3	1	2	331519	0.000904917	0.000301639	0.000603278
rs77660997	15	39561721	3	1	2	331519	0.000904917	0.000301639	0.000603278
rs62008266	15	39562712	3	1	2	331519	0.000904917	0.000301639	0.000603278
rs112833594	15	39562953	3	1	2	331519	0.000904917	0.000301639	0.000603278
rs118066254	15	39566710	3	1	2	331519	0.000904917	0.000301639	0.000603278
rs12595668	15	39573535	3	1	2	331519	0.000904917	0.000301639	0.000603278
rs28630993	15	39578635	2	1	1	331520	0.000603278	0.000301639	0.000301639
rs7169101	15	39587911	2	1	1	331520	0.000603278	0.000301639	0.000301639
rs116929653	15	39592655	1	0	1	331521	0.000301639	0	0.000301639
rs59203590	15	39595840	1	0	1	331521	0.000301639	0	0.000301639
rs1371964	15	39598016	1	0	1	331521	0.000301639	0	0.000301639
rs8028438	15	39600291	1	0	1	331521	0.000301639	0	0.000301639
rs116947915	15	39607019	1	0	1	331521	0.000301639	0	0.000301639
rs76608188	15	39607589	1	0	1	331521	0.000301639	0	0.000301639
rs72722969	15	39612443	1	0	1	331521	0.000301639	0	0.000301639
rs55851101	15	39614238	1	0	1	331521	0.000301639	0	0.000301639
rs76634355	15	39615016	1	0	1	331521	0.000301639	0	0.000301639
rs8032326	15	39619456	1	0	1	331521	0.000301639	0	0.000301639
rs17694064	15	39620334	1	0	1	331521	0.000301639	0	0.000301639
rs7179941	15	39622472	1	0	1	331521	0.000301639	0	0.000301639
rs10851385	15	39625778	1	0	1	331521	0.000301639	0	0.000301639
rs62002319	15	39629777	1	0	1	331521	0.000301639	0	0.000301639
rs9652437	15	39629952	1	0	1	331521	0.000301639	0	0.000301639
rs77493130	15	39630017	1	0	1	331521	0.000301639	0	0.000301639
rs1080066	15	39634222	1	0	1	331521	0.000301639	0	0.000301639
rs6492882	15	39640506	1	0	1	331521	0.000301639	0	0.000301639
rs118045615	15	39642932	2	1	1	331520	0.000603278	0.000301639	0.000301639
rs16968920	15	39650572	6	5	1	331516	0.00180983	0.0015082	0.000301639
rs72722991	15	39651750	6	5	1	331516	0.00180983	0.0015082	0.000301639
rs17622678	15	39651902	6	5	1	331516	0.00180983	0.0015082	0.000301639
rs12594730	15	39655356	7	6	1	331515	0.00211147	0.00180983	0.000301639
rs59448536	15	39655622	7	6	1	331515	0.00211147	0.00180983	0.000301639
rs1837636	15	39661779	7	6	1	331515	0.00211147	0.00180983	0.000301639
rs77971909	15	39666960	7	6	1	331515	0.00211147	0.00180983	0.000301639
rs75669615	15	39668760	7	6	1	331515	0.00211147	0.00180983	0.000301639
rs117021520	15	39671188	0	0	0	331552	0	0	0
rs11070197	15	39671514	7	6	1	331515	0.00211147	0.00180983	0.000301639
rs67226117	15	39671752	7	6	1	331515	0.00211147	0.00180983	0.000301639
rs77294858	15	39677726	7	6	1	331515	0.00211147	0.00180983	0.000301639
rs7167226	15	39680810	7	6	1	331515	0.00211147	0.00180983	0.000301639
rs7180659	15	39683011	7	6	1	331515	0.00211147	0.00180983	0.000301639
rs56214200	15	39685230	7	6	1	331515	0.00211147	0.00180983	0.000301639
rs77600492	15	39687451	7	6	1	331515	0.00211147	0.00180983	0.000301639
rs56032964	15	39694872	7	6	1	331515	0.00211147	0.00180983	0.000301639
rs4417529	15	39710010	8	7	1	331514	0.00241311	0.00211147	0.000301639
rs59431794	15	39719282	9	9	0	331513	0.00271475	0.00271475	0
rs4924353	15	39722870	9	9	0	331513	0.00271475	0.00271475	0
rs11070202	15	39727623	9	9	0	331513	0.00271475	0.00271475	0
rs72725020	15	39736283	9	9	0	331513	0.00271475	0.00271475	0
rs117435765	15	39736309	9	9	0	331513	0.00271475	0.00271475	0
rs62005276	15	39742570	9	9	0	331513	0.00271475	0.00271475	0
rs78245848	15	39747348	9	9	0	331513	0.00271475	0.00271475	0
rs1551948	15	39771092	10	10	0	331512	0.00301639	0.00301639	0
rs60420802	15	39772645	10	10	0	331512	0.00301639	0.00301639	0
rs17624437	15	39787118	11	11	0	331511	0.00331803	0.00331803	0
rs117340129	15	39788579	11	11	0	331511	0.00331803	0.00331803	0
rs5812122	15	39797003	11	11	0	331511	0.00331803	0.00331803	0
rs117215614	15	39803564	11	11	0	331511	0.00331803	0.00331803	0
rs115241741	15	39809640	11	11	0	331511	0.00331803	0.00331803	0
rs1159995	15	39810048	11	11	0	331511	0.00331803	0.00331803	0
rs117450559	15	39811561	11	11	0	331511	0.00331803	0.00331803	0
rs62002381	15	39813370	11	11	0	331511	0.00331803	0.00331803	0
rs11070217	15	39821867	11	11	0	331511	0.00331803	0.00331803	0
rs117555704	15	39837154	11	11	0	331511	0.00331803	0.00331803	0
rs72725041	15	39842414	11	11	0	331511	0.00331803	0.00331803	0
rs75872552	15	39846307	11	11	0	331511	0.00331803	0.00331803	0
rs17631807	15	39854109	11	11	0	331511	0.00331803	0.00331803	0
rs78988040	15	39854468	11	11	0	331511	0.00331803	0.00331803	0
rs72725044	15	39863423	11	11	0	331511	0.00331803	0.00331803	0
rs117742632	15	39866405	11	11	0	331511	0.00331803	0.00331803	0
rs1904209	15	39879309	11	11	0	331511	0.00331803	0.00331803	0
rs2292305	15	39880822	11	11	0	331511	0.00331803	0.00331803	0
Affx-52329254	15	39880940	11	11	0	331511	0.00331803	0.00331803	0
rs2228262	15	39882178	11	11	0	331511	0.00331803	0.00331803	0
rs145831955	15	39885869	11	11	0	331511	0.00331803	0.00331803	0
rs185847032	15	39886402	11	11	0	331511	0.00331803	0.00331803	0
rs112662120	15	39892266	11	11	0	331511	0.00331803	0.00331803	0
rs73391256	15	39893046	11	11	0	331511	0.00331803	0.00331803	0
rs4924368	15	39893702	11	11	0	331511	0.00331803	0.00331803	0
rs117681776	15	39894537	11	11	0	331511	0.00331803	0.00331803	0
rs7171006	15	39898278	11	11	0	331511	0.00331803	0.00331803	0
rs72725067	15	39906286	11	11	0	331511	0.00331803	0.00331803	0
rs71472405	15	39909953	11	11	0	331511	0.00331803	0.00331803	0
rs16969386	15	39910052	11	11	0	331511	0.00331803	0.00331803	0
Affx-80283452	15	39910143	11	11	0	331511	0.00331803	0.00331803	0
rs12908846	15	39910404	11	11	0	331511	0.00331803	0.00331803	0
rs7169478	15	39916667	11	11	0	331511	0.00331803	0.00331803	0
rs9972350	15	39929560	11	11	0	331511	0.00331803	0.00331803	0
rs117267883	15	39932896	11	11	0	331511	0.00331803	0.00331803	0
rs17706897	15	39933630	11	11	0	331511	0.00331803	0.00331803	0
rs79243257	15	39954099	11	11	0	331511	0.00331803	0.00331803	0
rs58332880	15	39956063	11	11	0	331511	0.00331803	0.00331803	0
rs41446549	15	39957673	11	11	0	331511	0.00331803	0.00331803	0
rs72727019	15	39966242	11	11	0	331511	0.00331803	0.00331803	0
rs17635925	15	39978845	11	11	0	331511	0.00331803	0.00331803	0
rs2631710	15	39983206	11	11	0	331511	0.00331803	0.00331803	0
rs74665524	15	39985359	11	11	0	331511	0.00331803	0.00331803	0
rs62002440	15	39985914	11	11	0	331511	0.00331803	0.00331803	0
rs117244931	15	39988430	11	11	0	331511	0.00331803	0.00331803	0
rs8028503	15	39989140	11	11	0	331511	0.00331803	0.00331803	0
rs2631694	15	39989619	11	11	0	331511	0.00331803	0.00331803	0
rs2631705	15	40001759	11	11	0	331511	0.00331803	0.00331803	0
rs937961	15	40005772	11	11	0	331511	0.00331803	0.00331803	0
rs16969680	15	40007651	11	11	0	331511	0.00331803	0.00331803	0
rs28436166	15	40015969	11	11	0	331511	0.00331803	0.00331803	0
rs145632918	15	40018870	11	11	0	331511	0.00331803	0.00331803	0
rs7171939	15	40022773	11	11	0	331511	0.00331803	0.00331803	0
rs76708045	15	40030417	10	10	0	331512	0.00301639	0.00301639	0
Affx-80250457	15	40034005	10	10	0	331512	0.00301639	0.00301639	0
rs78959490	15	40034007	10	10	0	331512	0.00301639	0.00301639	0
rs79447309	15	40041348	10	10	0	331512	0.00301639	0.00301639	0
rs78490173	15	40055857	9	9	0	331513	0.00271475	0.00271475	0
rs1021411	15	40062086	9	9	0	331513	0.00271475	0.00271475	0
rs73397133	15	40075764	8	8	0	331514	0.00241311	0.00241311	0
rs6492919	15	40082066	7	7	0	331515	0.00211147	0.00211147	0
rs16952190	15	40085637	6	6	0	331516	0.00180983	0.00180983	0
rs145019626	15	40089915	6	6	0	331516	0.00180983	0.00180983	0
rs72729409	15	40090215	6	6	0	331516	0.00180983	0.00180983	0
rs117599750	15	40091332	6	6	0	331516	0.00180983	0.00180983	0
Affx-52329259	15	40094144	6	6	0	331516	0.00180983	0.00180983	0
rs139891601	15	40094196	6	6	0	331516	0.00180983	0.00180983	0
rs116893441	15	40107139	0	0	0	331552	0	0	0
rs676455	15	40112158	0	0	0	331552	0	0	0
rs77030702	15	40115582	0	0	0	331552	0	0	0
rs79152151	15	40115767	0	0	0	331552	0	0	0
rs11854225	15	40118161	0	0	0	331552	0	0	0
rs183915	15	40119703	0	0	0	331552	0	0	0
rs72729422	15	40123478	0	0	0	331552	0	0	0
rs10520154	15	40129204	0	0	0	331552	0	0	0
rs4924394	15	40133353	0	0	0	331552	0	0	0
rs656270	15	40139901	0	0	0	331552	0	0	0
rs118051307	15	40149221	0	0	0	331552	0	0	0
rs34208826	15	40151853	0	0	0	331552	0	0	0
rs275747	15	40153847	0	0	0	331552	0	0	0
rs16969944	15	40154128	0	0	0	331552	0	0	0
rs11070236	15	40154164	0	0	0	331552	0	0	0
rs78886557	15	40154416	0	0	0	331552	0	0	0
rs275746	15	40154938	0	0	0	331552	0	0	0
rs8027339	15	40155718	0	0	0	331552	0	0	0
rs72729433	15	40158127	0	0	0	331552	0	0	0
rs78998865	15	40160985	0	0	0	331552	0	0	0
rs17719272	15	40164439	0	0	0	331552	0	0	0
rs12901700	15	40173227	0	0	0	331552	0	0	0
rs17719391	15	40173890	0	0	0	331552	0	0	0
rs28367262	15	40175179	0	0	0	331552	0	0	0
rs17646847	15	40179955	1	1	0	331521	0.000301639	0.000301639	0
rs1873920	15	40183016	1	1	0	331521	0.000301639	0.000301639	0
rs74979780	15	40184866	1	1	0	331521	0.000301639	0.000301639	0
rs275723	15	40190137	1	1	0	331521	0.000301639	0.000301639	0
rs71403568	15	40204033	1	1	0	331521	0.000301639	0.000301639	0
rs381732	15	40204216	1	1	0	331521	0.000301639	0.000301639	0
rs11070239	15	40206813	1	1	0	331521	0.000301639	0.000301639	0
rs66690776	15	40212770	1	1	0	331521	0.000301639	0.000301639	0
rs12592148	15	40218069	1	1	0	331521	0.000301639	0.000301639	0
rs35390951	15	40224988	1	1	0	331521	0.000301639	0.000301639	0
rs117210124	15	40226040	1	1	0	331521	0.000301639	0.000301639	0
rs566792	15	40226495	1	1	0	331521	0.000301639	0.000301639	0
rs76262695	15	40229401	1	1	0	331521	0.000301639	0.000301639	0
rs77368811	15	40230401	1	1	0	331521	0.000301639	0.000301639	0
rs200098679	15	40231779	1	1	0	331521	0.000301639	0.000301639	0
rs500200	15	40232001	1	1	0	331521	0.000301639	0.000301639	0
rs74501688	15	40236565	1	1	0	331521	0.000301639	0.000301639	0
rs34439704	15	40241452	1	1	0	331521	0.000301639	0.000301639	0
rs77843252	15	40250732	0	0	0	331552	0	0	0
rs56143280	15	40256436	1	1	0	331521	0.000301639	0.000301639	0
Affx-89023740	15	40259768	1	1	0	331521	0.000301639	0.000301639	0
rs2291627	15	40259848	1	1	0	331521	0.000301639	0.000301639	0
rs2307105	15	40265799	1	1	0	331521	0.000301639	0.000301639	0
rs7176881	15	40266836	1	1	0	331521	0.000301639	0.000301639	0
rs7173301	15	40269843	1	1	0	331521	0.000301639	0.000301639	0
rs117778159	15	40269916	1	1	0	331521	0.000301639	0.000301639	0
rs16970137	15	40283250	1	1	0	331521	0.000301639	0.000301639	0
rs7178419	15	40284523	1	1	0	331521	0.000301639	0.000301639	0
Affx-80250468	15	40285004	1	1	0	331521	0.000301639	0.000301639	0
rs3816900	15	40302243	3	3	0	331519	0.000904917	0.000904917	0
rs2412463	15	40302973	3	3	0	331519	0.000904917	0.000904917	0
rs6492925	15	40304170	3	3	0	331519	0.000904917	0.000904917	0
Affx-89023513	15	40308709	3	3	0	331519	0.000904917	0.000904917	0
rs35602605	15	40308859	3	3	0	331519	0.000904917	0.000904917	0
rs78312336	15	40310535	3	3	0	331519	0.000904917	0.000904917	0
rs201279777	15	40311343	3	3	0	331519	0.000904917	0.000904917	0
rs11635537	15	40314191	3	3	0	331519	0.000904917	0.000904917	0
rs2412473	15	40322167	3	3	0	331519	0.000904917	0.000904917	0
rs2250402	15	40322552	3	3	0	331519	0.000904917	0.000904917	0
rs6492926	15	40325829	3	3	0	331519	0.000904917	0.000904917	0
rs35056049	15	40327793	3	3	0	331519	0.000904917	0.000904917	0
rs8208	15	40328665	3	3	0	331519	0.000904917	0.000904917	0
rs8041057	15	40330629	3	3	0	331519	0.000904917	0.000904917	0
rs62621371	15	40331202	3	3	0	331519	0.000904917	0.000904917	0
rs72731414	15	40331588	3	3	0	331519	0.000904917	0.000904917	0
rs4924409	15	40333050	3	3	0	331519	0.000904917	0.000904917	0
rs7497289	15	40333657	3	3	0	331519	0.000904917	0.000904917	0
rs75895152	15	40340768	3	3	0	331519	0.000904917	0.000904917	0
rs7183386	15	40347236	3	3	0	331519	0.000904917	0.000904917	0
rs72731419	15	40353889	3	3	0	331519	0.000904917	0.000904917	0
rs79685644	15	40358177	3	3	0	331519	0.000904917	0.000904917	0
rs7181230	15	40360741	3	3	0	331519	0.000904917	0.000904917	0
rs79281969	15	40368005	3	3	0	331519	0.000904917	0.000904917	0
rs80337403	15	40372763	3	3	0	331519	0.000904917	0.000904917	0
rs41500744	15	40379030	3	3	0	331519	0.000904917	0.000904917	0
rs1540686	15	40380818	3	3	0	331519	0.000904917	0.000904917	0
rs34500961	15	40381272	3	3	0	331519	0.000904917	0.000904917	0
rs10518679	15	40382441	3	3	0	331519	0.000904917	0.000904917	0
rs3743129	15	40383779	3	3	0	331519	0.000904917	0.000904917	0
rs16970349	15	40384132	3	3	0	331519	0.000904917	0.000904917	0
rs1106508	15	40385227	3	3	0	331519	0.000904917	0.000904917	0
rs4924418	15	40389196	3	3	0	331519	0.000904917	0.000904917	0
rs568652	15	40389870	3	3	0	331519	0.000904917	0.000904917	0
rs77880489	15	40394291	3	3	0	331519	0.000904917	0.000904917	0
rs117982341	15	40396247	3	3	0	331519	0.000904917	0.000904917	0
rs148420422	15	40398238	3	3	0	331519	0.000904917	0.000904917	0
rs35477346	15	40400195	3	3	0	331519	0.000904917	0.000904917	0
rs72731428	15	40404351	3	3	0	331519	0.000904917	0.000904917	0
rs79658573	15	40404501	3	3	0	331519	0.000904917	0.000904917	0
rs537455	15	40407824	3	3	0	331519	0.000904917	0.000904917	0
rs16970409	15	40441260	4	4	0	331518	0.00120656	0.00120656	0
rs79208890	15	40441979	4	4	0	331518	0.00120656	0.00120656	0
rs117806736	15	40446978	4	4	0	331518	0.00120656	0.00120656	0
rs1031964	15	40452004	4	4	0	331518	0.00120656	0.00120656	0
rs7168394	15	40453430	4	4	0	331518	0.00120656	0.00120656	0
Affx-52329261	15	40457238	4	4	0	331518	0.00120656	0.00120656	0
rs72731441	15	40459834	4	4	0	331518	0.00120656	0.00120656	0
rs28620590	15	40475010	4	4	0	331518	0.00120656	0.00120656	0
rs141953425	15	40477786	4	4	0	331518	0.00120656	0.00120656	0
rs1801376	15	40477831	4	4	0	331518	0.00120656	0.00120656	0
rs1047130	15	40488851	6	6	0	331516	0.00180983	0.00180983	0
rs28989188	15	40488914	6	6	0	331516	0.00180983	0.00180983	0
rs138332995	15	40494791	6	6	0	331516	0.00180983	0.00180983	0
rs72731447	15	40496171	6	6	0	331516	0.00180983	0.00180983	0
rs1801528	15	40498503	6	6	0	331516	0.00180983	0.00180983	0
rs72731450	15	40501308	6	6	0	331516	0.00180983	0.00180983	0
Affx-80250479	15	40501902	6	6	0	331516	0.00180983	0.00180983	0
rs7164783	15	40508324	6	6	0	331516	0.00180983	0.00180983	0
rs28989183	15	40509781	6	6	0	331516	0.00180983	0.00180983	0
rs1802286	15	40510662	6	6	0	331516	0.00180983	0.00180983	0
rs34700927	15	40512901	6	6	0	331516	0.00180983	0.00180983	0
rs11632939	15	40516429	6	6	0	331516	0.00180983	0.00180983	0
rs78874384	15	40518772	6	6	0	331516	0.00180983	0.00180983	0
rs11070256	15	40520010	6	6	0	331516	0.00180983	0.00180983	0
rs28634775	15	40520713	6	6	0	331516	0.00180983	0.00180983	0
rs6492936	15	40521918	6	6	0	331516	0.00180983	0.00180983	0
rs73391315	15	40526433	6	6	0	331516	0.00180983	0.00180983	0
rs7178193	15	40529130	6	6	0	331516	0.00180983	0.00180983	0
rs900056	15	40531826	6	6	0	331516	0.00180983	0.00180983	0
rs76650903	15	40534959	5	5	0	331517	0.0015082	0.0015082	0
rs16970458	15	40534979	5	5	0	331517	0.0015082	0.0015082	0
rs76174598	15	40538220	5	5	0	331517	0.0015082	0.0015082	0
rs2306479	15	40539564	5	5	0	331517	0.0015082	0.0015082	0
rs76685399	15	40539959	5	5	0	331517	0.0015082	0.0015082	0
rs76241150	15	40540921	5	5	0	331517	0.0015082	0.0015082	0
rs8037066	15	40542954	5	5	0	331517	0.0015082	0.0015082	0
rs1048163	15	40543223	5	5	0	331517	0.0015082	0.0015082	0
rs55799438	15	40544493	5	5	0	331517	0.0015082	0.0015082	0
rs55974545	15	40544520	5	5	0	331517	0.0015082	0.0015082	0
rs55863440	15	40544617	5	5	0	331517	0.0015082	0.0015082	0
Affx-80250484	15	40544858	5	5	0	331517	0.0015082	0.0015082	0
rs34855281	15	40547197	5	5	0	331517	0.0015082	0.0015082	0
rs112657491	15	40547297	5	5	0	331517	0.0015082	0.0015082	0
rs76209757	15	40548869	5	5	0	331517	0.0015082	0.0015082	0
rs62020054	15	40549873	5	5	0	331517	0.0015082	0.0015082	0
rs34239964	15	40550608	5	5	0	331517	0.0015082	0.0015082	0
rs34071118	15	40550660	5	5	0	331517	0.0015082	0.0015082	0
rs117462632	15	40551189	5	5	0	331517	0.0015082	0.0015082	0
rs75334015	15	40551636	5	5	0	331517	0.0015082	0.0015082	0
rs35284033	15	40553897	5	5	0	331517	0.0015082	0.0015082	0
rs1075505	15	40556503	5	5	0	331517	0.0015082	0.0015082	0
rs2277564	15	40556953	5	5	0	331517	0.0015082	0.0015082	0
rs61733786	15	40557012	5	5	0	331517	0.0015082	0.0015082	0
Affx-80297487	15	40557093	5	5	0	331517	0.0015082	0.0015082	0
rs2412504	15	40558064	5	5	0	331517	0.0015082	0.0015082	0
rs144246288	15	40558431	5	5	0	331517	0.0015082	0.0015082	0
rs35501648	15	40558460	5	5	0	331517	0.0015082	0.0015082	0
rs3743135	15	40558482	5	5	0	331517	0.0015082	0.0015082	0
rs61739745	15	40558623	5	5	0	331517	0.0015082	0.0015082	0
rs748556	15	40558744	5	5	0	331517	0.0015082	0.0015082	0
rs78263552	15	40561040	5	5	0	331517	0.0015082	0.0015082	0
rs7162220	15	40562255	5	5	0	331517	0.0015082	0.0015082	0
rs150100570	15	40564441	5	5	0	331517	0.0015082	0.0015082	0
rs55806501	15	40564693	5	5	0	331517	0.0015082	0.0015082	0
rs145647822	15	40564840	5	5	0	331517	0.0015082	0.0015082	0
rs56387458	15	40564927	5	5	0	331517	0.0015082	0.0015082	0
Affx-80283465	15	40565782	5	5	0	331517	0.0015082	0.0015082	0
rs4924443	15	40567367	5	5	0	331517	0.0015082	0.0015082	0
rs76247836	15	40573250	0	0	0	331552	0	0	0
rs4924446	15	40573716	5	5	0	331517	0.0015082	0.0015082	0
rs936211	15	40582499	5	5	0	331517	0.0015082	0.0015082	0
Affx-80250490	15	40583020	5	5	0	331517	0.0015082	0.0015082	0
rs140547653	15	40583223	5	5	0	331517	0.0015082	0.0015082	0
Affx-80250492	15	40583608	5	5	0	331517	0.0015082	0.0015082	0
Affx-89006166	15	40584274	5	5	0	331517	0.0015082	0.0015082	0
rs12439272	15	40584804	5	5	0	331517	0.0015082	0.0015082	0
rs75295219	15	40584923	5	5	0	331517	0.0015082	0.0015082	0
Affx-89016866	15	40585185	5	5	0	331517	0.0015082	0.0015082	0
rs78758977	15	40588326	5	5	0	331517	0.0015082	0.0015082	0
Affx-80250499	15	40588496	5	5	0	331517	0.0015082	0.0015082	0
rs186064001	15	40589742	5	5	0	331517	0.0015082	0.0015082	0
rs2305648	15	40590265	5	5	0	331517	0.0015082	0.0015082	0
rs200412140	15	40591092	5	5	0	331517	0.0015082	0.0015082	0
rs201088044	15	40594181	5	5	0	331517	0.0015082	0.0015082	0
rs150110779	15	40594346	5	5	0	331517	0.0015082	0.0015082	0
Affx-11541026	15	40595474	5	5	0	331517	0.0015082	0.0015082	0
rs1869901	15	40595627	5	5	0	331517	0.0015082	0.0015082	0
rs117974299	15	40595770	5	5	0	331517	0.0015082	0.0015082	0
rs4244575	15	40596561	5	5	0	331517	0.0015082	0.0015082	0
rs56017694	15	40596680	5	5	0	331517	0.0015082	0.0015082	0
rs4924450	15	40597229	5	5	0	331517	0.0015082	0.0015082	0
rs3784399	15	40598294	5	5	0	331517	0.0015082	0.0015082	0
rs72731496	15	40598964	5	5	0	331517	0.0015082	0.0015082	0
rs79374443	15	40603351	5	5	0	331517	0.0015082	0.0015082	0
rs75611059	15	40608078	5	5	0	331517	0.0015082	0.0015082	0
rs60037438	15	40612899	5	5	0	331517	0.0015082	0.0015082	0
rs74341421	15	40613592	5	5	0	331517	0.0015082	0.0015082	0
rs2118961	15	40614200	5	5	0	331517	0.0015082	0.0015082	0
rs79353017	15	40618042	5	5	0	331517	0.0015082	0.0015082	0
rs11856877	15	40620560	5	5	0	331517	0.0015082	0.0015082	0
rs2412511	15	40621701	5	5	0	331517	0.0015082	0.0015082	0
rs7164564	15	40623593	5	5	0	331517	0.0015082	0.0015082	0
rs114599331	15	40625959	5	5	0	331517	0.0015082	0.0015082	0
rs149122178	15	40627825	5	5	0	331517	0.0015082	0.0015082	0
Affx-52354309	15	40628005	5	5	0	331517	0.0015082	0.0015082	0
rs138396559	15	40628857	5	5	0	331517	0.0015082	0.0015082	0
rs78494549	15	40630073	5	5	0	331517	0.0015082	0.0015082	0
Affx-80283468	15	40631741	5	5	0	331517	0.0015082	0.0015082	0
rs58452154	15	40632368	5	5	0	331517	0.0015082	0.0015082	0
rs77790060	15	40633074	5	5	0	331517	0.0015082	0.0015082	0
rs34766487	15	40636798	5	5	0	331517	0.0015082	0.0015082	0
rs73397311	15	40637725	5	5	0	331517	0.0015082	0.0015082	0
rs77839142	15	40640332	5	5	0	331517	0.0015082	0.0015082	0
rs56936932	15	40640451	5	5	0	331517	0.0015082	0.0015082	0
rs12899773	15	40640903	5	5	0	331517	0.0015082	0.0015082	0
rs16970633	15	40642877	5	5	0	331517	0.0015082	0.0015082	0
rs78611791	15	40648077	4	4	0	331518	0.00120656	0.00120656	0
rs7165012	15	40654038	4	4	0	331518	0.00120656	0.00120656	0
rs7165541	15	40654217	4	4	0	331518	0.00120656	0.00120656	0
rs1898883	15	40655845	4	4	0	331518	0.00120656	0.00120656	0
rs1898882	15	40655873	4	4	0	331518	0.00120656	0.00120656	0
rs35070171	15	40656047	4	4	0	331518	0.00120656	0.00120656	0
rs140120816	15	40659437	4	4	0	331518	0.00120656	0.00120656	0
rs35043215	15	40659476	4	4	0	331518	0.00120656	0.00120656	0
rs35004278	15	40659713	4	4	0	331518	0.00120656	0.00120656	0
Affx-80283470	15	40659764	4	4	0	331518	0.00120656	0.00120656	0
rs138998520	15	40659871	4	4	0	331518	0.00120656	0.00120656	0
rs76331864	15	40660043	4	4	0	331518	0.00120656	0.00120656	0
Affx-80250513	15	40660430	4	4	0	331518	0.00120656	0.00120656	0
rs144947879	15	40661272	4	4	0	331518	0.00120656	0.00120656	0
rs78431524	15	40663410	4	4	0	331518	0.00120656	0.00120656	0
rs77721109	15	40664092	4	4	0	331518	0.00120656	0.00120656	0
rs117335143	15	40664583	4	4	0	331518	0.00120656	0.00120656	0
rs11630119	15	40665627	4	4	0	331518	0.00120656	0.00120656	0
rs17671194	15	40667539	3	3	0	331519	0.000904917	0.000904917	0
rs117947536	15	40667602	3	3	0	331519	0.000904917	0.000904917	0
Affx-89008747	15	40675066	3	3	0	331519	0.000904917	0.000904917	0
rs7164132	15	40675155	3	3	0	331519	0.000904917	0.000904917	0
rs199715714	15	40675176	3	3	0	331519	0.000904917	0.000904917	0
rs7169404	15	40675443	3	3	0	331519	0.000904917	0.000904917	0
rs7169262	15	40675493	3	3	0	331519	0.000904917	0.000904917	0
Affx-89019672	15	40682073	3	3	0	331519	0.000904917	0.000904917	0
rs11541642	15	40683702	3	3	0	331519	0.000904917	0.000904917	0
rs8036457	15	40685406	3	3	0	331519	0.000904917	0.000904917	0
Affx-80250520	15	40685709	3	3	0	331519	0.000904917	0.000904917	0
rs117866367	15	40687724	3	3	0	331519	0.000904917	0.000904917	0
rs34109167	15	40694865	2	2	0	331520	0.000603278	0.000603278	0
rs141376305	15	40698076	2	2	0	331520	0.000603278	0.000603278	0
Affx-89012369	15	40699841	2	2	0	331520	0.000603278	0.000603278	0
rs145999491	15	40699856	2	2	0	331520	0.000603278	0.000603278	0
rs2289331	15	40699940	2	2	0	331520	0.000603278	0.000603278	0
rs10518693	15	40700022	2	2	0	331520	0.000603278	0.000603278	0
rs4924466	15	40703609	2	2	0	331520	0.000603278	0.000603278	0
rs12440317	15	40704394	2	2	0	331520	0.000603278	0.000603278	0
rs2289328	15	40705417	2	2	0	331520	0.000603278	0.000603278	0
rs28940889	15	40707653	2	2	0	331520	0.000603278	0.000603278	0
rs146011049	15	40708277	2	2	0	331520	0.000603278	0.000603278	0
rs113309937	15	40708455	2	2	0	331520	0.000603278	0.000603278	0
Affx-89010387	15	40710342	2	2	0	331520	0.000603278	0.000603278	0
Affx-80283474	15	40710366	2	2	0	331520	0.000603278	0.000603278	0
rs2075624	15	40710723	2	2	0	331520	0.000603278	0.000603278	0
rs117028441	15	40719168	1	1	0	331521	0.000301639	0.000301639	0
rs74834275	15	40720078	1	1	0	331521	0.000301639	0.000301639	0
rs59424629	15	40720542	1	1	0	331521	0.000301639	0.000301639	0
rs72733453	15	40729811	1	1	0	331521	0.000301639	0.000301639	0
rs586558	15	40730807	1	1	0	331521	0.000301639	0.000301639	0
rs111393690	15	40731639	1	1	0	331521	0.000301639	0.000301639	0
rs75855252	15	40735159	1	1	0	331521	0.000301639	0.000301639	0
rs12916680	15	40747895	1	1	0	331521	0.000301639	0.000301639	0
rs139014605	15	40750721	1	1	0	331521	0.000301639	0.000301639	0
rs3743143	15	40750740	1	1	0	331521	0.000301639	0.000301639	0
rs3803357	15	40751555	1	1	0	331521	0.000301639	0.000301639	0
Affx-89006427	15	40752010	1	1	0	331521	0.000301639	0.000301639	0
rs141845947	15	40752065	1	1	0	331521	0.000301639	0.000301639	0
rs79551107	15	40756817	1	1	0	331521	0.000301639	0.000301639	0
rs603104	15	40757035	1	1	0	331521	0.000301639	0.000301639	0
rs679882	15	40759347	1	1	0	331521	0.000301639	0.000301639	0
rs6492947	15	40761549	1	1	0	331521	0.000301639	0.000301639	0
Affx-80283475	15	40763555	1	1	0	331521	0.000301639	0.000301639	0
Affx-80297491	15	40763743	1	1	0	331521	0.000301639	0.000301639	0
rs731640	15	40768279	1	1	0	331521	0.000301639	0.000301639	0
rs76617833	15	40769817	1	1	0	331521	0.000301639	0.000301639	0
rs603623	15	40779113	1	1	0	331521	0.000301639	0.000301639	0
rs4923871	15	40783722	1	1	0	331521	0.000301639	0.000301639	0
rs117286955	15	40811891	0	0	0	331552	0	0	0
rs117182820	15	40813833	0	0	0	331552	0	0	0
rs75893575	15	40820392	0	0	0	331552	0	0	0
rs2959536	15	40826110	1	1	0	331521	0.000301639	0.000301639	0
rs35598660	15	40826454	1	1	0	331521	0.000301639	0.000301639	0
rs117486512	15	40827181	0	0	0	331552	0	0	0
rs11857247	15	40828922	1	1	0	331521	0.000301639	0.000301639	0
rs896795	15	40841659	1	1	0	331521	0.000301639	0.000301639	0
rs1044474	15	40845952	1	1	0	331521	0.000301639	0.000301639	0
rs10152546	15	40855210	1	1	0	331521	0.000301639	0.000301639	0
rs199660091	15	40856965	1	1	0	331521	0.000301639	0.000301639	0
rs3803354	15	40856989	1	1	0	331521	0.000301639	0.000301639	0
rs17746659	15	40859951	1	1	0	331521	0.000301639	0.000301639	0
rs11637422	15	40860709	1	1	0	331521	0.000301639	0.000301639	0
rs150603289	15	40862032	1	1	0	331521	0.000301639	0.000301639	0
Affx-89018912	15	40864013	1	1	0	331521	0.000301639	0.000301639	0
rs147853426	15	40866186	1	1	0	331521	0.000301639	0.000301639	0
Affx-80283476	15	40866295	1	1	0	331521	0.000301639	0.000301639	0
rs150981909	15	40866353	1	1	0	331521	0.000301639	0.000301639	0
rs12592882	15	40874385	1	1	0	331521	0.000301639	0.000301639	0
rs16970844	15	40881268	1	1	0	331521	0.000301639	0.000301639	0
rs117446933	15	40888799	1	1	0	331521	0.000301639	0.000301639	0
rs17674454	15	40889824	1	1	0	331521	0.000301639	0.000301639	0
rs118122124	15	40897105	1	1	0	331521	0.000301639	0.000301639	0
rs10518696	15	40898017	1	1	0	331521	0.000301639	0.000301639	0
rs7177192	15	40898643	1	1	0	331521	0.000301639	0.000301639	0
rs200451358	15	40902497	1	1	0	331521	0.000301639	0.000301639	0
rs116869177	15	40909118	1	1	0	331521	0.000301639	0.000301639	0
rs17747399	15	40909696	1	1	0	331521	0.000301639	0.000301639	0
rs113313996	15	40913676	1	1	0	331521	0.000301639	0.000301639	0
rs2412541	15	40913840	1	1	0	331521	0.000301639	0.000301639	0
rs11858113	15	40914177	1	1	0	331521	0.000301639	0.000301639	0
Affx-89008208	15	40914825	0	0	0	331552	0	0	0
rs33931006	15	40914831	1	1	0	331521	0.000301639	0.000301639	0
rs8040502	15	40915190	1	1	0	331521	0.000301639	0.000301639	0
rs201182330	15	40915411	1	1	0	331521	0.000301639	0.000301639	0
Affx-89024252	15	40915990	0	0	0	331552	0	0	0
rs17747633	15	40916237	1	1	0	331521	0.000301639	0.000301639	0
rs16970911	15	40916801	1	1	0	331521	0.000301639	0.000301639	0
Affx-89012907	15	40917642	1	1	0	331521	0.000301639	0.000301639	0
rs201880719	15	40920815	1	1	0	331521	0.000301639	0.000301639	0
rs11856802	15	40925214	1	1	0	331521	0.000301639	0.000301639	0
rs33999280	15	40933595	1	1	0	331521	0.000301639	0.000301639	0
rs4924496	15	40995335	1	1	0	331521	0.000301639	0.000301639	0
rs12148915	15	41011738	1	1	0	331521	0.000301639	0.000301639	0
rs76614563	15	41015830	1	1	0	331521	0.000301639	0.000301639	0
rs117111146	15	41027511	1	1	0	331521	0.000301639	0.000301639	0
rs2304580	15	41029667	1	1	0	331521	0.000301639	0.000301639	0
rs201314462	15	41029923	1	1	0	331521	0.000301639	0.000301639	0
rs3092983	15	41031775	1	1	0	331521	0.000301639	0.000301639	0
Affx-89010439	15	41036270	1	1	0	331521	0.000301639	0.000301639	0
rs138926563	15	41037232	1	1	0	331521	0.000301639	0.000301639	0
rs11558807	15	41046883	1	1	0	331521	0.000301639	0.000301639	0
rs35673728	15	41047777	1	1	0	331521	0.000301639	0.000301639	0
rs7175361	15	41048058	1	1	0	331521	0.000301639	0.000301639	0
rs116917553	15	41049433	1	1	0	331521	0.000301639	0.000301639	0
rs17748786	15	41052363	1	1	0	331521	0.000301639	0.000301639	0
rs79507781	15	41055367	1	1	0	331521	0.000301639	0.000301639	0
rs113114282	15	41055854	1	1	0	331521	0.000301639	0.000301639	0
rs201076154	15	41058049	1	1	0	331521	0.000301639	0.000301639	0
rs2301176	15	41059387	1	1	0	331521	0.000301639	0.000301639	0
rs142251536	15	41060197	1	1	0	331521	0.000301639	0.000301639	0
rs140603715	15	41060221	1	1	0	331521	0.000301639	0.000301639	0
rs200470384	15	41062881	1	1	0	331521	0.000301639	0.000301639	0
rs117485355	15	41066625	1	1	0	331521	0.000301639	0.000301639	0
rs3784289	15	41066875	1	1	0	331521	0.000301639	0.000301639	0
rs79709714	15	41068771	1	1	0	331521	0.000301639	0.000301639	0
rs16971001	15	41071715	1	1	0	331521	0.000301639	0.000301639	0
rs2010300	15	41080131	1	1	0	331521	0.000301639	0.000301639	0
rs80308000	15	41092886	2	2	0	331520	0.000603278	0.000603278	0
rs12913619	15	41096104	2	2	0	331520	0.000603278	0.000603278	0
rs76010310	15	41099819	2	2	0	331520	0.000603278	0.000603278	0
rs200489257	15	41099827	2	2	0	331520	0.000603278	0.000603278	0
rs201109162	15	41099843	2	2	0	331520	0.000603278	0.000603278	0
rs3743034	15	41101145	2	2	0	331520	0.000603278	0.000603278	0
rs199947417	15	41102150	2	2	0	331520	0.000603278	0.000603278	0
rs190799376	15	41102166	2	2	0	331520	0.000603278	0.000603278	0
Affx-80297497	15	41102403	2	2	0	331520	0.000603278	0.000603278	0
Affx-80283483	15	41105093	2	2	0	331520	0.000603278	0.000603278	0
rs202054628	15	41105620	2	2	0	331520	0.000603278	0.000603278	0
rs690347	15	41105926	2	2	0	331520	0.000603278	0.000603278	0
rs34516375	15	41105942	2	2	0	331520	0.000603278	0.000603278	0
Affx-80283484	15	41106245	2	2	0	331520	0.000603278	0.000603278	0
rs117862382	15	41106428	2	2	0	331520	0.000603278	0.000603278	0
rs79650856	15	41107555	2	2	0	331520	0.000603278	0.000603278	0
rs34474407	15	41108163	2	2	0	331520	0.000603278	0.000603278	0
Affx-89023673	15	41120732	2	2	0	331520	0.000603278	0.000603278	0
rs17714690	15	41122859	2	2	0	331520	0.000603278	0.000603278	0
rs690377	15	41123172	2	2	0	331520	0.000603278	0.000603278	0
rs689594	15	41132778	2	2	0	331520	0.000603278	0.000603278	0
Affx-80297498	15	41136732	2	2	0	331520	0.000603278	0.000603278	0
rs11549914	15	41136885	2	2	0	331520	0.000603278	0.000603278	0
rs117454282	15	41139702	2	2	0	331520	0.000603278	0.000603278	0
rs115942136	15	41141560	2	2	0	331520	0.000603278	0.000603278	0
Affx-89012102	15	41145331	2	2	0	331520	0.000603278	0.000603278	0
rs139286505	15	41148092	2	2	0	331520	0.000603278	0.000603278	0
rs116845898	15	41148251	2	2	0	331520	0.000603278	0.000603278	0
rs142240169	15	41148988	2	2	0	331520	0.000603278	0.000603278	0
rs139238995	15	41149114	2	2	0	331520	0.000603278	0.000603278	0
rs72735653	15	41155209	2	2	0	331520	0.000603278	0.000603278	0
rs8028660	15	41156120	2	2	0	331520	0.000603278	0.000603278	0
rs72735657	15	41159305	2	2	0	331520	0.000603278	0.000603278	0
Affx-89007883	15	41166185	2	2	0	331520	0.000603278	0.000603278	0
rs16971177	15	41186990	2	2	0	331520	0.000603278	0.000603278	0
rs117900708	15	41190639	2	2	0	331520	0.000603278	0.000603278	0
rs140142469	15	41191163	2	2	0	331520	0.000603278	0.000603278	0
rs142111685	15	41191521	2	2	0	331520	0.000603278	0.000603278	0
rs34865655	15	41192839	2	2	0	331520	0.000603278	0.000603278	0
rs150435527	15	41192973	2	2	0	331520	0.000603278	0.000603278	0
rs9806683	15	41193316	2	2	0	331520	0.000603278	0.000603278	0
rs148134088	15	41194921	2	2	0	331520	0.000603278	0.000603278	0
Affx-89005978	15	41195055	2	2	0	331520	0.000603278	0.000603278	0
rs8036080	15	41196384	2	2	0	331520	0.000603278	0.000603278	0
rs75504215	15	41202700	2	2	0	331520	0.000603278	0.000603278	0
rs1077918	15	41203736	2	2	0	331520	0.000603278	0.000603278	0
rs12592197	15	41204165	2	2	0	331520	0.000603278	0.000603278	0
rs17715742	15	41206630	2	2	0	331520	0.000603278	0.000603278	0
rs28434362	15	41214152	2	2	0	331520	0.000603278	0.000603278	0
rs74461796	15	41214948	2	2	0	331520	0.000603278	0.000603278	0
rs78948737	15	41219418	2	2	0	331520	0.000603278	0.000603278	0
rs11070308	15	41221067	2	2	0	331520	0.000603278	0.000603278	0
rs111494897	15	41221762	2	2	0	331520	0.000603278	0.000603278	0
rs12441495	15	41222487	2	2	0	331520	0.000603278	0.000603278	0
rs146665183	15	41226833	2	2	0	331520	0.000603278	0.000603278	0
rs35748882	15	41227314	2	2	0	331520	0.000603278	0.000603278	0
rs56359336	15	41231410	2	2	0	331520	0.000603278	0.000603278	0
rs76237539	15	41233295	2	2	0	331520	0.000603278	0.000603278	0
rs74621208	15	41238483	2	2	0	331520	0.000603278	0.000603278	0
rs11557249	15	41245676	2	2	0	331520	0.000603278	0.000603278	0
rs201335601	15	41245692	2	2	0	331520	0.000603278	0.000603278	0
rs191156798	15	41245711	2	2	0	331520	0.000603278	0.000603278	0
rs140168040	15	41245731	2	2	0	331520	0.000603278	0.000603278	0
rs199604218	15	41245950	2	2	0	331520	0.000603278	0.000603278	0
rs143317285	15	41245959	2	2	0	331520	0.000603278	0.000603278	0
rs147487857	15	41247629	2	2	0	331520	0.000603278	0.000603278	0
rs149942687	15	41247770	2	2	0	331520	0.000603278	0.000603278	0
rs144026007	15	41247845	2	2	0	331520	0.000603278	0.000603278	0
rs112036939	15	41247859	2	2	0	331520	0.000603278	0.000603278	0
rs3887640	15	41249871	2	2	0	331520	0.000603278	0.000603278	0
rs12915860	15	41254865	2	2	0	331520	0.000603278	0.000603278	0
rs28434044	15	41255424	2	2	0	331520	0.000603278	0.000603278	0
rs28538500	15	41256265	2	2	0	331520	0.000603278	0.000603278	0
rs58188951	15	41256518	2	2	0	331520	0.000603278	0.000603278	0
rs77960703	15	41261915	2	2	0	331520	0.000603278	0.000603278	0
rs34833473	15	41261941	2	2	0	331520	0.000603278	0.000603278	0
rs72735685	15	41262150	2	2	0	331520	0.000603278	0.000603278	0
rs117824350	15	41262840	2	2	0	331520	0.000603278	0.000603278	0
rs75851775	15	41265510	2	2	0	331520	0.000603278	0.000603278	0
rs34610018	15	41265700	2	2	0	331520	0.000603278	0.000603278	0
rs77737558	15	41269464	2	2	0	331520	0.000603278	0.000603278	0
rs76495904	15	41272057	1	1	0	331521	0.000301639	0.000301639	0
rs7173954	15	41275014	1	1	0	331521	0.000301639	0.000301639	0
Affx-89010267	15	41275125	1	1	0	331521	0.000301639	0.000301639	0
rs141223506	15	41277615	1	1	0	331521	0.000301639	0.000301639	0
rs28501589	15	41282534	1	1	0	331521	0.000301639	0.000301639	0
rs34178030	15	41308365	1	1	0	331521	0.000301639	0.000301639	0
rs79498877	15	41319081	1	1	0	331521	0.000301639	0.000301639	0
rs149600837	15	41319844	1	1	0	331521	0.000301639	0.000301639	0
rs17660713	15	41331778	1	1	0	331521	0.000301639	0.000301639	0
rs7182660	15	41338269	1	1	0	331521	0.000301639	0.000301639	0
rs79931900	15	41343408	1	1	0	331521	0.000301639	0.000301639	0
rs75363747	15	41343494	1	1	0	331521	0.000301639	0.000301639	0
rs117531531	15	41345266	1	1	0	331521	0.000301639	0.000301639	0
rs72737716	15	41349015	1	1	0	331521	0.000301639	0.000301639	0
rs8035100	15	41358043	0	0	0	331552	0	0	0
rs117855946	15	41366024	1	1	0	331521	0.000301639	0.000301639	0
rs117004142	15	41368991	1	1	0	331521	0.000301639	0.000301639	0
rs117792809	15	41374017	1	1	0	331521	0.000301639	0.000301639	0
rs117993504	15	41405065	2	2	0	331520	0.000603278	0.000603278	0
rs1678750	15	41410705	2	2	0	331520	0.000603278	0.000603278	0
rs561821	15	41427864	2	2	0	331520	0.000603278	0.000603278	0
rs117800533	15	41444622	2	2	0	331520	0.000603278	0.000603278	0
rs8032195	15	41448790	2	2	0	331520	0.000603278	0.000603278	0
rs78653365	15	41454659	2	2	0	331520	0.000603278	0.000603278	0
rs11852419	15	41456374	2	2	0	331520	0.000603278	0.000603278	0
rs78227422	15	41464350	2	2	0	331520	0.000603278	0.000603278	0
rs522063	15	41476209	2	2	0	331520	0.000603278	0.000603278	0
rs16971598	15	41482231	2	2	0	331520	0.000603278	0.000603278	0
rs7168916	15	41483640	2	2	0	331520	0.000603278	0.000603278	0
rs7165931	15	41486979	2	2	0	331520	0.000603278	0.000603278	0
rs692390	15	41486990	2	2	0	331520	0.000603278	0.000603278	0
rs28459903	15	41487546	2	2	0	331520	0.000603278	0.000603278	0
rs200223905	15	41487971	2	2	0	331520	0.000603278	0.000603278	0
Affx-80283488	15	41488013	2	2	0	331520	0.000603278	0.000603278	0
Affx-80250580	15	41488130	2	2	0	331520	0.000603278	0.000603278	0
Affx-80283489	15	41488192	2	2	0	331520	0.000603278	0.000603278	0
rs139947718	15	41488231	2	2	0	331520	0.000603278	0.000603278	0
rs78470679	15	41506037	2	2	0	331520	0.000603278	0.000603278	0
rs7166205	15	41514733	2	2	0	331520	0.000603278	0.000603278	0
rs16971693	15	41521337	2	2	0	331520	0.000603278	0.000603278	0
rs7175912	15	41555249	2	2	0	331520	0.000603278	0.000603278	0
rs80279257	15	41576712	2	2	0	331520	0.000603278	0.000603278	0
rs11298	15	41598531	1	1	0	331521	0.000301639	0.000301639	0
rs7168307	15	41620534	1	1	0	331521	0.000301639	0.000301639	0
Affx-52329298	15	41624088	1	1	0	331521	0.000301639	0.000301639	0
rs10518718	15	41624224	1	1	0	331521	0.000301639	0.000301639	0
Affx-89026479	15	41624576	0	0	0	331552	0	0	0
rs10851404	15	41634070	1	1	0	331521	0.000301639	0.000301639	0
rs7178634	15	41634587	1	1	0	331521	0.000301639	0.000301639	0
rs7178777	15	41634588	1	1	0	331521	0.000301639	0.000301639	0
rs2015781	15	41648967	1	1	0	331521	0.000301639	0.000301639	0
rs35213138	15	41666407	1	1	0	331521	0.000301639	0.000301639	0
rs7168431	15	41672384	1	1	0	331521	0.000301639	0.000301639	0
rs12900702	15	41679685	1	1	0	331521	0.000301639	0.000301639	0
rs113727694	15	41685306	1	1	0	331521	0.000301639	0.000301639	0
rs150539399	15	41687108	1	1	0	331521	0.000301639	0.000301639	0
Affx-80283495	15	41687190	1	1	0	331521	0.000301639	0.000301639	0
rs35227875	15	41688732	1	1	0	331521	0.000301639	0.000301639	0
rs151286131	15	41688890	1	1	0	331521	0.000301639	0.000301639	0
rs3204853	15	41689166	1	1	0	331521	0.000301639	0.000301639	0
rs1899	15	41689232	1	1	0	331521	0.000301639	0.000301639	0
rs79809884	15	41703513	1	1	0	331521	0.000301639	0.000301639	0
rs7163788	15	41704789	1	1	0	331521	0.000301639	0.000301639	0
rs75906942	15	41708675	1	1	0	331521	0.000301639	0.000301639	0
rs62001419	15	41712936	1	1	0	331521	0.000301639	0.000301639	0
rs117206597	15	41732324	1	1	0	331521	0.000301639	0.000301639	0
rs112538428	15	41737781	1	1	0	331521	0.000301639	0.000301639	0
rs35155461	15	41766423	1	1	0	331521	0.000301639	0.000301639	0
rs74444512	15	41768255	1	1	0	331521	0.000301639	0.000301639	0
Affx-89006114	15	41769723	1	1	0	331521	0.000301639	0.000301639	0
rs1942	15	41774423	1	1	0	331521	0.000301639	0.000301639	0
rs28631111	15	41777898	1	1	0	331521	0.000301639	0.000301639	0
rs75289330	15	41779314	1	1	0	331521	0.000301639	0.000301639	0
rs8024774	15	41792560	1	1	0	331521	0.000301639	0.000301639	0
rs28578550	15	41792658	1	1	0	331521	0.000301639	0.000301639	0
rs61757104	15	41795054	1	1	0	331521	0.000301639	0.000301639	0
rs148281714	15	41796352	1	1	0	331521	0.000301639	0.000301639	0
Affx-89026837	15	41797183	1	1	0	331521	0.000301639	0.000301639	0
rs142613322	15	41797248	1	1	0	331521	0.000301639	0.000301639	0
rs145997165	15	41797252	1	1	0	331521	0.000301639	0.000301639	0
rs2278659	15	41797296	1	1	0	331521	0.000301639	0.000301639	0
rs201048749	15	41797432	1	1	0	331521	0.000301639	0.000301639	0
rs148513655	15	41797721	1	1	0	331521	0.000301639	0.000301639	0
Affx-52329306	15	41797766	1	1	0	331521	0.000301639	0.000301639	0
rs35932273	15	41798142	1	1	0	331521	0.000301639	0.000301639	0
rs34356833	15	41798485	1	1	0	331521	0.000301639	0.000301639	0
Affx-80250600	15	41799417	1	1	0	331521	0.000301639	0.000301639	0
Affx-80283497	15	41799439	1	1	0	331521	0.000301639	0.000301639	0
rs55739813	15	41803754	2	2	0	331520	0.000603278	0.000603278	0
rs146417308	15	41804904	2	2	0	331520	0.000603278	0.000603278	0
rs2305030	15	41805237	2	2	0	331520	0.000603278	0.000603278	0
rs3759793	15	41806726	2	2	0	331520	0.000603278	0.000603278	0
rs139049540	15	41810019	2	2	0	331520	0.000603278	0.000603278	0
rs932959	15	41810439	2	2	0	331520	0.000603278	0.000603278	0
rs115125555	15	41812054	2	2	0	331520	0.000603278	0.000603278	0
rs2076955	15	41814297	2	2	0	331520	0.000603278	0.000603278	0
rs147913656	15	41814409	2	2	0	331520	0.000603278	0.000603278	0
Affx-89010591	15	41814428	2	2	0	331520	0.000603278	0.000603278	0
Affx-80250615	15	41814962	2	2	0	331520	0.000603278	0.000603278	0
rs2297377	15	41815649	2	2	0	331520	0.000603278	0.000603278	0
rs139615608	15	41817312	2	2	0	331520	0.000603278	0.000603278	0
rs11630901	15	41819367	2	2	0	331520	0.000603278	0.000603278	0
rs140704516	15	41819432	2	2	0	331520	0.000603278	0.000603278	0
rs35981448	15	41819466	2	2	0	331520	0.000603278	0.000603278	0
rs1200345	15	41819716	2	2	0	331520	0.000603278	0.000603278	0
rs2289741	15	41820200	2	2	0	331520	0.000603278	0.000603278	0
rs1200348	15	41821168	2	2	0	331520	0.000603278	0.000603278	0
rs139677678	15	41822094	2	2	0	331520	0.000603278	0.000603278	0
rs61753586	15	41822163	2	2	0	331520	0.000603278	0.000603278	0
rs79600579	15	41825255	2	2	0	331520	0.000603278	0.000603278	0
rs77876525	15	41827345	2	2	0	331520	0.000603278	0.000603278	0
rs2297381	15	41827655	2	2	0	331520	0.000603278	0.000603278	0
rs2297382	15	41827757	2	2	0	331520	0.000603278	0.000603278	0
rs199863809	15	41828413	2	2	0	331520	0.000603278	0.000603278	0
rs112536229	15	41829178	2	2	0	331520	0.000603278	0.000603278	0
rs142505884	15	41829267	2	2	0	331520	0.000603278	0.000603278	0
rs2412621	15	41834405	2	2	0	331520	0.000603278	0.000603278	0
rs80068492	15	41835155	2	2	0	331520	0.000603278	0.000603278	0
rs77277118	15	41838802	2	2	0	331520	0.000603278	0.000603278	0
rs79046686	15	41842637	1	1	0	331521	0.000301639	0.000301639	0
rs72739695	15	41846939	1	1	0	331521	0.000301639	0.000301639	0
rs12593245	15	41848230	1	1	0	331521	0.000301639	0.000301639	0
rs74715543	15	41857137	1	1	0	331521	0.000301639	0.000301639	0
rs141641556	15	41857307	1	1	0	331521	0.000301639	0.000301639	0
rs16971872	15	41859470	1	1	0	331521	0.000301639	0.000301639	0
rs139291400	15	41861214	1	1	0	331521	0.000301639	0.000301639	0
rs55698899	15	41862346	1	1	0	331521	0.000301639	0.000301639	0
rs138345868	15	41862540	1	1	0	331521	0.000301639	0.000301639	0
rs145161890	15	41862912	1	1	0	331521	0.000301639	0.000301639	0
rs36023830	15	41863290	1	1	0	331521	0.000301639	0.000301639	0
rs142941924	15	41864746	1	1	0	331521	0.000301639	0.000301639	0
rs28657602	15	41869162	1	1	0	331521	0.000301639	0.000301639	0
rs4924556	15	41878208	1	1	0	331521	0.000301639	0.000301639	0
rs11629490	15	41880342	1	1	0	331521	0.000301639	0.000301639	0
rs16971896	15	41890003	1	1	0	331521	0.000301639	0.000301639	0
rs11630209	15	41893120	1	1	0	331521	0.000301639	0.000301639	0
rs72724107	15	41911759	1	1	0	331521	0.000301639	0.000301639	0
rs16971915	15	41914305	1	1	0	331521	0.000301639	0.000301639	0
rs117809760	15	41922252	1	1	0	331521	0.000301639	0.000301639	0
rs7176474	15	41931506	2	1	1	331520	0.000603278	0.000301639	0.000301639
rs28706992	15	41940890	2	1	1	331520	0.000603278	0.000301639	0.000301639
rs17677062	15	41948090	2	1	1	331520	0.000603278	0.000301639	0.000301639
rs117416360	15	41955532	2	1	1	331520	0.000603278	0.000301639	0.000301639
rs55973132	15	41955959	2	1	1	331520	0.000603278	0.000301639	0.000301639
rs182187974	15	41962080	2	1	1	331520	0.000603278	0.000301639	0.000301639
rs199666635	15	41988709	3	2	1	331519	0.000904917	0.000603278	0.000301639
rs140642216	15	41989025	3	2	1	331519	0.000904917	0.000603278	0.000301639
rs61736074	15	41989091	3	2	1	331519	0.000904917	0.000603278	0.000301639
rs201748568	15	41991134	3	2	1	331519	0.000904917	0.000603278	0.000301639
rs2178004	15	41991315	3	2	1	331519	0.000904917	0.000603278	0.000301639
rs187886579	15	42003317	3	2	1	331519	0.000904917	0.000603278	0.000301639
rs77836225	15	42015269	3	2	1	331519	0.000904917	0.000603278	0.000301639
rs17677757	15	42015413	3	2	1	331519	0.000904917	0.000603278	0.000301639
rs2918051	15	42018654	3	2	1	331519	0.000904917	0.000603278	0.000301639
rs117340222	15	42020984	3	2	1	331519	0.000904917	0.000603278	0.000301639
rs17677811	15	42021512	3	2	1	331519	0.000904917	0.000603278	0.000301639
rs17677991	15	42032383	3	2	1	331519	0.000904917	0.000603278	0.000301639
rs150585920	15	42035028	3	2	1	331519	0.000904917	0.000603278	0.000301639
rs61757234	15	42041723	3	2	1	331519	0.000904917	0.000603278	0.000301639
rs61757235	15	42041750	3	2	1	331519	0.000904917	0.000603278	0.000301639
rs61754768	15	42041782	3	2	1	331519	0.000904917	0.000603278	0.000301639
rs79294018	15	42043581	3	2	1	331519	0.000904917	0.000603278	0.000301639
rs2616	15	42045660	3	2	1	331519	0.000904917	0.000603278	0.000301639
rs80000478	15	42045765	3	2	1	331519	0.000904917	0.000603278	0.000301639
rs201447485	15	42058553	3	2	1	331519	0.000904917	0.000603278	0.000301639
rs199779997	15	42058958	3	2	1	331519	0.000904917	0.000603278	0.000301639
rs71472501	15	42059342	3	2	1	331519	0.000904917	0.000603278	0.000301639
rs117622984	15	42065979	3	2	1	331519	0.000904917	0.000603278	0.000301639
rs77994993	15	42075839	3	2	1	331519	0.000904917	0.000603278	0.000301639
rs79513844	15	42082184	3	2	1	331519	0.000904917	0.000603278	0.000301639
rs74841302	15	42084329	3	2	1	331519	0.000904917	0.000603278	0.000301639
rs72724166	15	42086911	3	2	1	331519	0.000904917	0.000603278	0.000301639
rs2925339	15	42091212	3	2	1	331519	0.000904917	0.000603278	0.000301639
rs61729967	15	42104305	3	2	1	331519	0.000904917	0.000603278	0.000301639
rs75031310	15	42104916	3	2	1	331519	0.000904917	0.000603278	0.000301639
rs1201689	15	42105918	3	2	1	331519	0.000904917	0.000603278	0.000301639
rs75869993	15	42106923	3	2	1	331519	0.000904917	0.000603278	0.000301639
rs78786818	15	42107069	3	2	1	331519	0.000904917	0.000603278	0.000301639
rs144729646	15	42114423	3	2	1	331519	0.000904917	0.000603278	0.000301639
rs3959569	15	42115747	3	2	1	331519	0.000904917	0.000603278	0.000301639
rs143368521	15	42116733	3	2	1	331519	0.000904917	0.000603278	0.000301639
rs151053095	15	42120342	3	2	1	331519	0.000904917	0.000603278	0.000301639
rs11635067	15	42124673	3	2	1	331519	0.000904917	0.000603278	0.000301639
rs143398561	15	42127377	3	2	1	331519	0.000904917	0.000603278	0.000301639
rs75094146	15	42127420	3	2	1	331519	0.000904917	0.000603278	0.000301639
rs2241522	15	42127734	3	2	1	331519	0.000904917	0.000603278	0.000301639
rs151336937	15	42129055	3	2	1	331519	0.000904917	0.000603278	0.000301639
Affx-80250627	15	42132428	3	2	1	331519	0.000904917	0.000603278	0.000301639
rs1122884	15	42132896	3	2	1	331519	0.000904917	0.000603278	0.000301639
rs147786268	15	42133463	3	2	1	331519	0.000904917	0.000603278	0.000301639
rs3816533	15	42134097	3	2	1	331519	0.000904917	0.000603278	0.000301639
rs117260632	15	42134416	3	2	1	331519	0.000904917	0.000603278	0.000301639
rs150167204	15	42136708	3	2	1	331519	0.000904917	0.000603278	0.000301639
rs41277690	15	42136771	3	2	1	331519	0.000904917	0.000603278	0.000301639
Affx-80283513	15	42137136	3	2	1	331519	0.000904917	0.000603278	0.000301639
rs138803580	15	42138422	3	2	1	331519	0.000904917	0.000603278	0.000301639
Affx-80297504	15	42138440	3	2	1	331519	0.000904917	0.000603278	0.000301639
Affx-80283514	15	42138926	3	2	1	331519	0.000904917	0.000603278	0.000301639
Affx-80283515	15	42139532	3	2	1	331519	0.000904917	0.000603278	0.000301639
rs141583854	15	42139703	3	2	1	331519	0.000904917	0.000603278	0.000301639
rs3784282	15	42141200	3	2	1	331519	0.000904917	0.000603278	0.000301639
rs55807335	15	42142100	4	3	1	331518	0.00120656	0.000904917	0.000301639
rs78489122	15	42143118	7	6	1	331515	0.00211147	0.00180983	0.000301639
rs2054151	15	42143227	7	6	1	331515	0.00211147	0.00180983	0.000301639
Affx-80283517	15	42143267	7	6	1	331515	0.00211147	0.00180983	0.000301639
rs149420099	15	42143327	7	6	1	331515	0.00211147	0.00180983	0.000301639
rs1197665	15	42143533	7	6	1	331515	0.00211147	0.00180983	0.000301639
Affx-80250638	15	42144516	7	6	1	331515	0.00211147	0.00180983	0.000301639
Affx-80283518	15	42144831	7	6	1	331515	0.00211147	0.00180983	0.000301639
rs200995898	15	42145083	7	6	1	331515	0.00211147	0.00180983	0.000301639
rs149954264	15	42145593	7	6	1	331515	0.00211147	0.00180983	0.000301639
rs188061762	15	42145904	7	6	1	331515	0.00211147	0.00180983	0.000301639
rs1197660	15	42145936	7	6	1	331515	0.00211147	0.00180983	0.000301639
rs199808107	15	42146268	7	6	1	331515	0.00211147	0.00180983	0.000301639
rs1456235	15	42149472	7	6	1	331515	0.00211147	0.00180983	0.000301639
rs202162152	15	42149638	7	6	1	331515	0.00211147	0.00180983	0.000301639
Affx-89007696	15	42150807	7	6	1	331515	0.00211147	0.00180983	0.000301639
rs890503	15	42150888	7	6	1	331515	0.00211147	0.00180983	0.000301639
rs199711572	15	42153617	14	13	1	331508	0.00422295	0.00392131	0.000301639
rs200664511	15	42153994	15	14	1	331507	0.00452459	0.00422295	0.000301639
rs201861086	15	42154081	15	14	1	331507	0.00452459	0.00422295	0.000301639
Affx-80250655	15	42154327	16	15	1	331506	0.00482623	0.00452459	0.000301639
rs200919786	15	42154377	16	15	1	331506	0.00482623	0.00452459	0.000301639
rs16972193	15	42154738	16	15	1	331506	0.00482623	0.00452459	0.000301639
rs75240086	15	42155255	16	15	1	331506	0.00482623	0.00452459	0.000301639
rs1197658	15	42155702	16	15	1	331506	0.00482623	0.00452459	0.000301639
rs201067348	15	42155970	16	15	1	331506	0.00482623	0.00452459	0.000301639
Affx-80283521	15	42158317	16	15	1	331506	0.00482623	0.00452459	0.000301639
rs2290553	15	42159290	16	15	1	331506	0.00482623	0.00452459	0.000301639
rs139560192	15	42160751	18	17	1	331504	0.0054295	0.00512786	0.000301639
rs61750839	15	42162467	18	17	1	331504	0.0054295	0.00512786	0.000301639
rs137894188	15	42162703	18	17	1	331504	0.0054295	0.00512786	0.000301639
rs890509	15	42162957	18	17	1	331504	0.0054295	0.00512786	0.000301639
rs8024419	15	42164123	20	19	1	331502	0.00603278	0.00573114	0.000301639
rs201755073	15	42165808	21	20	1	331501	0.00633442	0.00603278	0.000301639
rs200872772	15	42166201	21	20	1	331501	0.00633442	0.00603278	0.000301639
rs12593435	15	42166475	21	20	1	331501	0.00633442	0.00603278	0.000301639
rs12593397	15	42166500	21	20	1	331501	0.00633442	0.00603278	0.000301639
rs61746225	15	42167089	21	20	1	331501	0.00633442	0.00603278	0.000301639
Affx-89022253	15	42167741	21	20	1	331501	0.00633442	0.00603278	0.000301639
rs2290559	15	42168400	21	20	1	331501	0.00633442	0.00603278	0.000301639
rs12708402	15	42171462	20	20	0	331502	0.00603278	0.00603278	0
rs1197682	15	42171483	20	20	0	331502	0.00603278	0.00603278	0
rs1197683	15	42171537	20	20	0	331502	0.00603278	0.00603278	0
rs55637254	15	42171655	20	20	0	331502	0.00603278	0.00603278	0
rs1197686	15	42172166	20	20	0	331502	0.00603278	0.00603278	0
rs76003397	15	42173313	20	20	0	331502	0.00603278	0.00603278	0
rs199665742	15	42175665	20	20	0	331502	0.00603278	0.00603278	0
rs199807959	15	42178008	21	21	0	331501	0.00633442	0.00633442	0
Affx-80250672	15	42178114	21	21	0	331501	0.00633442	0.00633442	0
rs1197694	15	42179211	21	21	0	331501	0.00633442	0.00633442	0
Affx-35972407	15	42179251	21	21	0	331501	0.00633442	0.00633442	0
rs890499	15	42179424	21	21	0	331501	0.00633442	0.00633442	0
rs55830029	15	42179479	21	21	0	331501	0.00633442	0.00633442	0
rs200257713	15	42179491	21	21	0	331501	0.00633442	0.00633442	0
rs141541070	15	42179610	21	21	0	331501	0.00633442	0.00633442	0
rs184966743	15	42180175	21	21	0	331501	0.00633442	0.00633442	0
rs2271286	15	42185482	22	22	0	331500	0.00663606	0.00663606	0
Affx-80283525	15	42185567	22	22	0	331500	0.00663606	0.00663606	0
rs1197701	15	42187492	22	22	0	331500	0.00663606	0.00663606	0
rs1672460	15	42188035	22	22	0	331500	0.00663606	0.00663606	0
rs1209334	15	42190069	22	22	0	331500	0.00663606	0.00663606	0
rs148605069	15	42193356	22	22	0	331500	0.00663606	0.00663606	0
rs12441018	15	42193571	22	22	0	331500	0.00663606	0.00663606	0
rs1113333	15	42194217	22	22	0	331500	0.00663606	0.00663606	0
rs117792352	15	42197322	22	22	0	331500	0.00663606	0.00663606	0
rs77046450	15	42200495	22	22	0	331500	0.00663606	0.00663606	0
rs78416710	15	42204503	22	22	0	331500	0.00663606	0.00663606	0
rs67310386	15	42205772	22	22	0	331500	0.00663606	0.00663606	0
rs78226949	15	42208163	22	22	0	331500	0.00663606	0.00663606	0
rs1025226	15	42214225	23	23	0	331499	0.0069377	0.0069377	0
rs77928347	15	42218634	23	23	0	331499	0.0069377	0.0069377	0
rs10518742	15	42220257	23	23	0	331499	0.0069377	0.0069377	0
rs6493013	15	42224824	23	23	0	331499	0.0069377	0.0069377	0
rs78647939	15	42226256	23	23	0	331499	0.0069377	0.0069377	0
rs17687821	15	42231296	23	23	0	331499	0.0069377	0.0069377	0
rs117874072	15	42231729	23	23	0	331499	0.0069377	0.0069377	0
rs11549015	15	42235316	23	23	0	331499	0.0069377	0.0069377	0
rs72726023	15	42238141	23	23	0	331499	0.0069377	0.0069377	0
rs59114612	15	42250515	24	23	1	331498	0.00723934	0.0069377	0.000301639
rs4924591	15	42251673	24	23	1	331498	0.00723934	0.0069377	0.000301639
rs59271769	15	42261851	24	23	1	331498	0.00723934	0.0069377	0.000301639
rs118054745	15	42264135	24	23	1	331498	0.00723934	0.0069377	0.000301639
Affx-89011273	15	42264506	24	23	1	331498	0.00723934	0.0069377	0.000301639
rs1704345	15	42270697	24	23	1	331498	0.00723934	0.0069377	0.000301639
rs4924592	15	42270730	24	23	1	331498	0.00723934	0.0069377	0.000301639
rs1614300	15	42271067	24	23	1	331498	0.00723934	0.0069377	0.000301639
rs77830242	15	42272247	24	23	1	331498	0.00723934	0.0069377	0.000301639
rs1630894	15	42272711	24	23	1	331498	0.00723934	0.0069377	0.000301639
rs4924593	15	42273259	24	23	1	331498	0.00723934	0.0069377	0.000301639
rs1704349	15	42276359	24	23	1	331498	0.00723934	0.0069377	0.000301639
rs118171374	15	42278168	24	23	1	331498	0.00723934	0.0069377	0.000301639
rs146301749	15	42279477	25	24	1	331497	0.00754098	0.00723934	0.000301639
rs202115479	15	42281657	25	24	1	331497	0.00754098	0.00723934	0.000301639
Affx-80250680	15	42282434	25	24	1	331497	0.00754098	0.00723934	0.000301639
rs1668582	15	42284351	25	24	1	331497	0.00754098	0.00723934	0.000301639
Affx-80250681	15	42285125	25	24	1	331497	0.00754098	0.00723934	0.000301639
rs4924595	15	42287606	25	24	1	331497	0.00754098	0.00723934	0.000301639
rs6493017	15	42287987	25	24	1	331497	0.00754098	0.00723934	0.000301639
rs199592236	15	42291726	25	24	1	331497	0.00754098	0.00723934	0.000301639
Affx-80250683	15	42292110	25	24	1	331497	0.00754098	0.00723934	0.000301639
Affx-80250684	15	42294895	25	24	1	331497	0.00754098	0.00723934	0.000301639
rs77213649	15	42299241	25	24	1	331497	0.00754098	0.00723934	0.000301639
rs57509510	15	42299418	25	24	1	331497	0.00754098	0.00723934	0.000301639
Affx-80250685	15	42299935	25	24	1	331497	0.00754098	0.00723934	0.000301639
Affx-80283526	15	42299978	25	24	1	331497	0.00754098	0.00723934	0.000301639
rs72726075	15	42300105	25	24	1	331497	0.00754098	0.00723934	0.000301639
rs9920197	15	42300302	25	24	1	331497	0.00754098	0.00723934	0.000301639
rs4924600	15	42301497	25	24	1	331497	0.00754098	0.00723934	0.000301639
rs114855106	15	42305897	25	24	1	331497	0.00754098	0.00723934	0.000301639
rs7163284	15	42307006	25	24	1	331497	0.00754098	0.00723934	0.000301639
rs16972467	15	42309566	25	24	1	331497	0.00754098	0.00723934	0.000301639
rs2724935	15	42311454	25	24	1	331497	0.00754098	0.00723934	0.000301639
rs72726092	15	42313663	25	24	1	331497	0.00754098	0.00723934	0.000301639
rs2598465	15	42313965	25	24	1	331497	0.00754098	0.00723934	0.000301639
rs74008945	15	42314362	25	24	1	331497	0.00754098	0.00723934	0.000301639
rs16972496	15	42325608	24	23	1	331498	0.00723934	0.0069377	0.000301639
rs7163310	15	42326259	24	23	1	331498	0.00723934	0.0069377	0.000301639
rs66843757	15	42330954	24	23	1	331498	0.00723934	0.0069377	0.000301639
rs2665212	15	42332368	24	23	1	331498	0.00723934	0.0069377	0.000301639
rs4924608	15	42332784	24	23	1	331498	0.00723934	0.0069377	0.000301639
rs72726102	15	42332937	24	23	1	331498	0.00723934	0.0069377	0.000301639
rs1668595	15	42334224	24	23	1	331498	0.00723934	0.0069377	0.000301639
rs1712435	15	42336018	24	23	1	331498	0.00723934	0.0069377	0.000301639
Affx-11560665	15	42341800	24	23	1	331498	0.00723934	0.0069377	0.000301639
rs72727735	15	42342226	24	23	1	331498	0.00723934	0.0069377	0.000301639
rs1668545	15	42342818	23	22	1	331499	0.0069377	0.00663606	0.000301639
rs1668546	15	42342824	23	22	1	331499	0.0069377	0.00663606	0.000301639
rs1668547	15	42343027	23	22	1	331499	0.0069377	0.00663606	0.000301639
rs17690138	15	42343183	23	22	1	331499	0.0069377	0.00663606	0.000301639
rs776688	15	42345046	23	22	1	331499	0.0069377	0.00663606	0.000301639
rs4924613	15	42351338	23	22	1	331499	0.0069377	0.00663606	0.000301639
rs58109843	15	42353894	21	20	1	331501	0.00633442	0.00603278	0.000301639
rs77050881	15	42354274	21	20	1	331501	0.00633442	0.00603278	0.000301639
rs11070359	15	42358580	21	20	1	331501	0.00633442	0.00603278	0.000301639
rs750051	15	42360950	21	20	1	331501	0.00633442	0.00603278	0.000301639
rs750052	15	42361022	21	20	1	331501	0.00633442	0.00603278	0.000301639
Affx-80250689	15	42362910	21	20	1	331501	0.00633442	0.00603278	0.000301639
rs148217224	15	42362917	21	20	1	331501	0.00633442	0.00603278	0.000301639
rs17690899	15	42363012	21	20	1	331501	0.00633442	0.00603278	0.000301639
rs74678783	15	42363043	21	20	1	331501	0.00633442	0.00603278	0.000301639
rs77186114	15	42363078	21	20	1	331501	0.00633442	0.00603278	0.000301639
rs78165678	15	42363395	21	20	1	331501	0.00633442	0.00603278	0.000301639
rs17747505	15	42363480	21	20	1	331501	0.00633442	0.00603278	0.000301639
rs191357380	15	42364038	21	20	1	331501	0.00633442	0.00603278	0.000301639
rs146739833	15	42364046	21	20	1	331501	0.00633442	0.00603278	0.000301639
rs143657689	15	42364501	21	20	1	331501	0.00633442	0.00603278	0.000301639
Affx-80250691	15	42364591	21	20	1	331501	0.00633442	0.00603278	0.000301639
rs59107494	15	42366224	21	20	1	331501	0.00633442	0.00603278	0.000301639
rs4924618	15	42371752	21	20	1	331501	0.00633442	0.00603278	0.000301639
Affx-89026623	15	42371755	21	20	1	331501	0.00633442	0.00603278	0.000301639
Affx-80283527	15	42373274	21	20	1	331501	0.00633442	0.00603278	0.000301639
rs56985825	15	42373292	21	20	1	331501	0.00633442	0.00603278	0.000301639
rs140968583	15	42374514	21	20	1	331501	0.00633442	0.00603278	0.000301639
rs12442923	15	42375978	21	20	1	331501	0.00633442	0.00603278	0.000301639
rs151065238	15	42377640	21	20	1	331501	0.00633442	0.00603278	0.000301639
rs143687725	15	42379586	21	20	1	331501	0.00633442	0.00603278	0.000301639
rs143243064	15	42379849	21	20	1	331501	0.00633442	0.00603278	0.000301639
rs75734921	15	42386630	21	20	1	331501	0.00633442	0.00603278	0.000301639
rs144471740	15	42386638	21	20	1	331501	0.00633442	0.00603278	0.000301639
rs79053331	15	42390825	21	20	1	331501	0.00633442	0.00603278	0.000301639
rs776722	15	42391013	21	20	1	331501	0.00633442	0.00603278	0.000301639
rs8028204	15	42392164	21	20	1	331501	0.00633442	0.00603278	0.000301639
rs77512125	15	42394185	21	20	1	331501	0.00633442	0.00603278	0.000301639
rs631752	15	42395260	21	20	1	331501	0.00633442	0.00603278	0.000301639
rs17748385	15	42395956	21	20	1	331501	0.00633442	0.00603278	0.000301639
rs2167295	15	42396877	21	20	1	331501	0.00633442	0.00603278	0.000301639
rs2412669	15	42402489	21	20	1	331501	0.00633442	0.00603278	0.000301639
rs1712441	15	42411022	21	20	1	331501	0.00633442	0.00603278	0.000301639
rs4924623	15	42411189	21	20	1	331501	0.00633442	0.00603278	0.000301639
rs655003	15	42411242	21	20	1	331501	0.00633442	0.00603278	0.000301639
rs776711	15	42415151	20	19	1	331502	0.00603278	0.00573114	0.000301639
rs117875673	15	42415350	20	19	1	331502	0.00603278	0.00573114	0.000301639
rs12912374	15	42415978	20	19	1	331502	0.00603278	0.00573114	0.000301639
rs650392	15	42430535	20	19	1	331502	0.00603278	0.00573114	0.000301639
rs873290	15	42431858	20	19	1	331502	0.00603278	0.00573114	0.000301639
rs115127817	15	42433511	20	19	1	331502	0.00603278	0.00573114	0.000301639
rs655427	15	42434254	20	19	1	331502	0.00603278	0.00573114	0.000301639
rs199706767	15	42434727	20	19	1	331502	0.00603278	0.00573114	0.000301639
rs28674123	15	42434824	20	19	1	331502	0.00603278	0.00573114	0.000301639
rs1356410	15	42434837	20	19	1	331502	0.00603278	0.00573114	0.000301639
rs144100358	15	42434905	20	19	1	331502	0.00603278	0.00573114	0.000301639
rs117939024	15	42435910	20	19	1	331502	0.00603278	0.00573114	0.000301639
rs649526	15	42436002	20	19	1	331502	0.00603278	0.00573114	0.000301639
rs151072178	15	42436737	20	19	1	331502	0.00603278	0.00573114	0.000301639
rs11858217	15	42437431	20	19	1	331502	0.00603278	0.00573114	0.000301639
rs664177	15	42437522	20	19	1	331502	0.00603278	0.00573114	0.000301639
rs622083	15	42437550	20	19	1	331502	0.00603278	0.00573114	0.000301639
Affx-80250701	15	42438009	20	19	1	331502	0.00603278	0.00573114	0.000301639
rs151028116	15	42438355	20	19	1	331502	0.00603278	0.00573114	0.000301639
rs146187157	15	42439395	20	19	1	331502	0.00603278	0.00573114	0.000301639
rs111633028	15	42439444	20	19	1	331502	0.00603278	0.00573114	0.000301639
rs79092213	15	42439874	20	19	1	331502	0.00603278	0.00573114	0.000301639
rs201010833	15	42439921	20	19	1	331502	0.00603278	0.00573114	0.000301639
Affx-80283530	15	42439940	20	19	1	331502	0.00603278	0.00573114	0.000301639
rs80260937	15	42440805	20	19	1	331502	0.00603278	0.00573114	0.000301639
rs73403546	15	42442823	19	18	1	331503	0.00573114	0.0054295	0.000301639
rs150638887	15	42442838	19	18	1	331503	0.00573114	0.0054295	0.000301639
Affx-80250706	15	42444886	19	18	1	331503	0.00573114	0.0054295	0.000301639
rs677895	15	42446362	19	18	1	331503	0.00573114	0.0054295	0.000301639
rs677845	15	42446398	19	18	1	331503	0.00573114	0.0054295	0.000301639
rs636604	15	42448659	19	18	1	331503	0.00573114	0.0054295	0.000301639
rs148082104	15	42453851	18	17	1	331504	0.0054295	0.00512786	0.000301639
rs61761618	15	42457972	18	17	1	331504	0.0054295	0.00512786	0.000301639
rs112523150	15	42459558	18	17	1	331504	0.0054295	0.00512786	0.000301639
rs117875000	15	42467212	17	17	0	331505	0.00512786	0.00512786	0
rs117566262	15	42468140	17	17	0	331505	0.00512786	0.00512786	0
rs4924629	15	42468617	17	17	0	331505	0.00512786	0.00512786	0
rs660033	15	42483779	17	17	0	331505	0.00512786	0.00512786	0
rs79599491	15	42484321	17	17	0	331505	0.00512786	0.00512786	0
rs75422726	15	42496241	17	17	0	331505	0.00512786	0.00512786	0
rs1712442	15	42502282	17	17	0	331505	0.00512786	0.00512786	0
rs77215191	15	42503678	17	17	0	331505	0.00512786	0.00512786	0
rs72718869	15	42520410	17	17	0	331505	0.00512786	0.00512786	0
rs1678985	15	42522010	17	17	0	331505	0.00512786	0.00512786	0
rs72718871	15	42522314	17	17	0	331505	0.00512786	0.00512786	0
rs16972896	15	42524104	17	17	0	331505	0.00512786	0.00512786	0
rs17694281	15	42528739	18	18	0	331504	0.0054295	0.0054295	0
rs149080105	15	42529665	18	18	0	331504	0.0054295	0.0054295	0
rs118137950	15	42537671	17	17	0	331505	0.00512786	0.00512786	0
rs77151028	15	42549777	18	18	0	331504	0.0054295	0.0054295	0
Affx-80250721	15	42560140	18	17	1	331504	0.0054295	0.00512786	0.000301639
rs113607427	15	42560995	18	17	1	331504	0.0054295	0.00512786	0.000301639
rs4244588	15	42564370	18	17	1	331504	0.0054295	0.00512786	0.000301639
Affx-80250724	15	42566713	18	17	1	331504	0.0054295	0.00512786	0.000301639
rs8024732	15	42570718	18	17	1	331504	0.0054295	0.00512786	0.000301639
rs145853612	15	42579949	21	17	4	331501	0.00633442	0.00512786	0.00120656
rs56211208	15	42583993	21	17	4	331501	0.00633442	0.00512786	0.00120656
rs112976629	15	42585029	21	17	4	331501	0.00633442	0.00512786	0.00120656
rs200516622	15	42585096	21	17	4	331501	0.00633442	0.00512786	0.00120656
rs16973015	15	42585099	21	17	4	331501	0.00633442	0.00512786	0.00120656
rs72720908	15	42589186	21	17	4	331501	0.00633442	0.00512786	0.00120656
Affx-80283535	15	42598810	21	17	4	331501	0.00633442	0.00512786	0.00120656
rs145199858	15	42600486	21	17	4	331501	0.00633442	0.00512786	0.00120656
Affx-89017381	15	42602526	19	15	4	331503	0.00573114	0.00452459	0.00120656
rs35285091	15	42602621	19	15	4	331503	0.00573114	0.00452459	0.00120656
Affx-80283536	15	42614058	17	13	4	331505	0.00512786	0.00392131	0.00120656
rs61752494	15	42614205	17	13	4	331505	0.00512786	0.00392131	0.00120656
rs12903690	15	42615305	17	13	4	331505	0.00512786	0.00392131	0.00120656
rs1659219	15	42615492	17	13	4	331505	0.00512786	0.00392131	0.00120656
rs2578652	15	42618531	16	12	4	331506	0.00482623	0.00361967	0.00120656
rs117899880	15	42630673	15	10	5	331507	0.00452459	0.00301639	0.0015082
rs36023127	15	42631928	15	10	5	331507	0.00452459	0.00301639	0.0015082
rs147281563	15	42632022	15	10	5	331507	0.00452459	0.00301639	0.0015082
rs79004308	15	42640302	8	3	5	331514	0.00241311	0.000904917	0.0015082
rs7181742	15	42643529	8	3	5	331514	0.00241311	0.000904917	0.0015082
rs7180279	15	42643538	8	3	5	331514	0.00241311	0.000904917	0.0015082
rs140454978	15	42643546	8	3	5	331514	0.00241311	0.000904917	0.0015082
rs3743007	15	42644693	8	3	5	331514	0.00241311	0.000904917	0.0015082
rs79014618	15	42645527	8	3	5	331514	0.00241311	0.000904917	0.0015082
rs62022281	15	42646174	8	3	5	331514	0.00241311	0.000904917	0.0015082
rs28364363	15	42651682	8	3	5	331514	0.00241311	0.000904917	0.0015082
rs140660066	15	42652013	8	3	5	331514	0.00241311	0.000904917	0.0015082
Affx-89009516	15	42652105	8	3	5	331514	0.00241311	0.000904917	0.0015082
Affx-80250741	15	42652146	8	3	5	331514	0.00241311	0.000904917	0.0015082
rs74996094	15	42668517	14	3	11	331508	0.00422295	0.000904917	0.00331803
rs1801505	15	42676690	14	3	11	331508	0.00422295	0.000904917	0.00331803
Affx-89014267	15	42678383	14	3	11	331508	0.00422295	0.000904917	0.00331803
rs139671324	15	42678425	14	3	11	331508	0.00422295	0.000904917	0.00331803
rs17592	15	42678464	14	3	11	331508	0.00422295	0.000904917	0.00331803
rs28364405	15	42679414	14	3	11	331508	0.00422295	0.000904917	0.00331803
rs144383442	15	42679977	14	3	11	331508	0.00422295	0.000904917	0.00331803
Affx-89011221	15	42680018	14	3	11	331508	0.00422295	0.000904917	0.00331803
rs199718635	15	42680041	14	3	11	331508	0.00422295	0.000904917	0.00331803
Affx-89011397	15	42680042	14	3	11	331508	0.00422295	0.000904917	0.00331803
Affx-80250747	15	42680045	14	3	11	331508	0.00422295	0.000904917	0.00331803
rs17593	15	42680058	14	3	11	331508	0.00422295	0.000904917	0.00331803
Affx-89007776	15	42681126	14	3	11	331508	0.00422295	0.000904917	0.00331803
Affx-80250748	15	42681133	14	3	11	331508	0.00422295	0.000904917	0.00331803
rs1801449	15	42681199	14	3	11	331508	0.00422295	0.000904917	0.00331803
Affx-80283540	15	42681248	14	3	11	331508	0.00422295	0.000904917	0.00331803
Affx-80250749	15	42682214	14	3	11	331508	0.00422295	0.000904917	0.00331803
rs2412710	15	42683787	14	3	11	331508	0.00422295	0.000904917	0.00331803
rs28364437	15	42684041	14	3	11	331508	0.00422295	0.000904917	0.00331803
rs12439003	15	42684455	14	3	11	331508	0.00422295	0.000904917	0.00331803
rs121434547	15	42684847	14	3	11	331508	0.00422295	0.000904917	0.00331803
rs149591108	15	42684855	14	3	11	331508	0.00422295	0.000904917	0.00331803
rs28364441	15	42684875	14	3	11	331508	0.00422295	0.000904917	0.00331803
rs200580015	15	42684889	14	3	11	331508	0.00422295	0.000904917	0.00331803
Affx-80250751	15	42686487	14	3	11	331508	0.00422295	0.000904917	0.00331803
Affx-80250752	15	42686523	14	3	11	331508	0.00422295	0.000904917	0.00331803
rs28364458	15	42687263	14	3	11	331508	0.00422295	0.000904917	0.00331803
rs3115877	15	42688772	8	3	5	331514	0.00241311	0.000904917	0.0015082
Affx-80250753	15	42691681	9	3	6	331513	0.00271475	0.000904917	0.00180983
rs200646556	15	42691746	9	3	6	331513	0.00271475	0.000904917	0.00180983
rs149914792	15	42691799	9	3	6	331513	0.00271475	0.000904917	0.00180983
Affx-89019948	15	42691805	9	3	6	331513	0.00271475	0.000904917	0.00180983
Affx-80250755	15	42691815	9	3	6	331513	0.00271475	0.000904917	0.00180983
Affx-80250756	15	42691855	9	3	6	331513	0.00271475	0.000904917	0.00180983
rs201736037	15	42693919	9	3	6	331513	0.00271475	0.000904917	0.00180983
rs147764579	15	42693950	9	3	6	331513	0.00271475	0.000904917	0.00180983
rs141656719	15	42693952	9	3	6	331513	0.00271475	0.000904917	0.00180983
rs148044781	15	42693989	9	3	6	331513	0.00271475	0.000904917	0.00180983
rs142004418	15	42695076	9	3	6	331513	0.00271475	0.000904917	0.00180983
Affx-89015243	15	42695112	9	3	6	331513	0.00271475	0.000904917	0.00180983
Affx-89005341	15	42695154	9	3	6	331513	0.00271475	0.000904917	0.00180983
Affx-89017683	15	42695197	9	3	6	331513	0.00271475	0.000904917	0.00180983
rs201892814	15	42695919	9	3	6	331513	0.00271475	0.000904917	0.00180983
rs199806879	15	42700425	9	3	6	331513	0.00271475	0.000904917	0.00180983
Affx-89005972	15	42700480	9	3	6	331513	0.00271475	0.000904917	0.00180983
rs3115882	15	42701203	9	3	6	331513	0.00271475	0.000904917	0.00180983
Affx-80250767	15	42701984	9	3	6	331513	0.00271475	0.000904917	0.00180983
Affx-80283542	15	42702671	9	3	6	331513	0.00271475	0.000904917	0.00180983
rs147774793	15	42702836	9	3	6	331513	0.00271475	0.000904917	0.00180983
rs201012232	15	42702846	9	3	6	331513	0.00271475	0.000904917	0.00180983
rs146923842	15	42702858	9	3	6	331513	0.00271475	0.000904917	0.00180983
Affx-89022510	15	42703095	7	3	4	331515	0.00211147	0.000904917	0.00120656
rs80338802	15	42703124	7	3	4	331515	0.00211147	0.000904917	0.00120656
rs116852089	15	42703356	7	3	4	331515	0.00211147	0.000904917	0.00120656
rs149095128	15	42703497	7	3	4	331515	0.00211147	0.000904917	0.00120656
rs28364547	15	42703899	7	3	4	331515	0.00211147	0.000904917	0.00120656
rs3098423	15	42704105	7	3	4	331515	0.00211147	0.000904917	0.00120656
rs28364553	15	42705342	7	3	4	331515	0.00211147	0.000904917	0.00120656
rs28364555	15	42705713	7	3	4	331515	0.00211147	0.000904917	0.00120656
Affx-80283543	15	42709512	7	3	4	331515	0.00211147	0.000904917	0.00120656
rs117272458	15	42714028	7	3	4	331515	0.00211147	0.000904917	0.00120656
rs117548855	15	42719131	7	3	4	331515	0.00211147	0.000904917	0.00120656
rs151242458	15	42731622	6	3	3	331516	0.00180983	0.000904917	0.000904917
rs148601014	15	42731805	6	3	3	331516	0.00180983	0.000904917	0.000904917
rs61753567	15	42734320	6	3	3	331516	0.00180983	0.000904917	0.000904917
rs141505106	15	42734562	6	3	3	331516	0.00180983	0.000904917	0.000904917
rs142908361	15	42740560	6	3	3	331516	0.00180983	0.000904917	0.000904917
rs34792942	15	42742435	5	3	2	331517	0.0015082	0.000904917	0.000603278
rs12101559	15	42742464	5	3	2	331517	0.0015082	0.000904917	0.000603278
rs137908783	15	42743265	5	3	2	331517	0.0015082	0.000904917	0.000603278
rs12440118	15	42744094	5	3	2	331517	0.0015082	0.000904917	0.000603278
rs2899050	15	42745702	5	3	2	331517	0.0015082	0.000904917	0.000603278
rs28491449	15	42761379	5	3	2	331517	0.0015082	0.000904917	0.000603278
rs4924678	15	42761436	5	3	2	331517	0.0015082	0.000904917	0.000603278
rs80108923	15	42763217	5	3	2	331517	0.0015082	0.000904917	0.000603278
rs72711747	15	42772605	5	3	2	331517	0.0015082	0.000904917	0.000603278
rs74009095	15	42772801	5	3	2	331517	0.0015082	0.000904917	0.000603278
rs72711750	15	42777917	4	2	2	331518	0.00120656	0.000603278	0.000603278
rs6493048	15	42787459	4	2	2	331518	0.00120656	0.000603278	0.000603278
rs79213347	15	42791676	4	2	2	331518	0.00120656	0.000603278	0.000603278
rs73404730	15	42808309	4	2	2	331518	0.00120656	0.000603278	0.000603278
rs118052117	15	42809806	4	2	2	331518	0.00120656	0.000603278	0.000603278
rs138813563	15	42820617	3	2	1	331519	0.000904917	0.000603278	0.000301639
rs72711765	15	42832125	3	2	1	331519	0.000904917	0.000603278	0.000301639
rs142112921	15	42839434	3	2	1	331519	0.000904917	0.000603278	0.000301639
rs148009854	15	42839594	3	2	1	331519	0.000904917	0.000603278	0.000301639
Affx-80283545	15	42839626	3	2	1	331519	0.000904917	0.000603278	0.000301639
rs112821807	15	42839880	3	2	1	331519	0.000904917	0.000603278	0.000301639
rs116951815	15	42841591	3	2	1	331519	0.000904917	0.000603278	0.000301639
rs3986280	15	42850380	9	2	7	331513	0.00271475	0.000603278	0.00211147
rs151153391	15	42853561	9	2	7	331513	0.00271475	0.000603278	0.00211147
rs12439377	15	42861362	9	2	7	331513	0.00271475	0.000603278	0.00211147
rs12910030	15	42868286	9	2	7	331513	0.00271475	0.000603278	0.00211147
rs7168835	15	42876014	9	2	7	331513	0.00271475	0.000603278	0.00211147
rs77298618	15	42876902	9	2	7	331513	0.00271475	0.000603278	0.00211147
rs201701873	15	42877759	9	2	7	331513	0.00271475	0.000603278	0.00211147
rs6493054	15	42886504	8	1	7	331514	0.00241311	0.000301639	0.00211147
rs76175552	15	42887079	0	0	0	331552	0	0	0
rs72711776	15	42916041	9	2	7	331513	0.00271475	0.000603278	0.00211147
rs17767439	15	42927182	9	2	7	331513	0.00271475	0.000603278	0.00211147
rs12594951	15	42934631	10	2	8	331512	0.00301639	0.000603278	0.00241311
rs148862329	15	42953372	10	2	8	331512	0.00301639	0.000603278	0.00241311
rs61750788	15	42953382	10	2	8	331512	0.00301639	0.000603278	0.00241311
rs4545789	15	42958928	11	2	9	331511	0.00331803	0.000603278	0.00271475
rs201346447	15	42967124	11	2	9	331511	0.00331803	0.000603278	0.00271475
rs202074007	15	42967130	11	2	9	331511	0.00331803	0.000603278	0.00271475
rs7163030	15	42971620	15	2	13	331507	0.00452459	0.000603278	0.00392131
rs74352881	15	42972364	15	2	13	331507	0.00452459	0.000603278	0.00392131
rs138121440	15	42974713	15	2	13	331507	0.00452459	0.000603278	0.00392131
rs62019359	15	42976706	15	2	13	331507	0.00452459	0.000603278	0.00392131
rs79165890	15	42977116	15	2	13	331507	0.00452459	0.000603278	0.00392131
rs12594837	15	42977290	15	2	13	331507	0.00452459	0.000603278	0.00392131
rs116333487	15	42977839	15	2	13	331507	0.00452459	0.000603278	0.00392131
rs28680600	15	42979105	15	2	13	331507	0.00452459	0.000603278	0.00392131
rs74475031	15	42979146	15	2	13	331507	0.00452459	0.000603278	0.00392131
rs187974547	15	42979226	15	2	13	331507	0.00452459	0.000603278	0.00392131
Affx-80250779	15	42979864	15	2	13	331507	0.00452459	0.000603278	0.00392131
rs116745790	15	42980023	15	2	13	331507	0.00452459	0.000603278	0.00392131
rs16957055	15	42980390	15	2	13	331507	0.00452459	0.000603278	0.00392131
Affx-80283551	15	42980519	15	2	13	331507	0.00452459	0.000603278	0.00392131
rs28744617	15	42981022	15	2	13	331507	0.00452459	0.000603278	0.00392131
rs202017657	15	42981101	15	2	13	331507	0.00452459	0.000603278	0.00392131
rs114416020	15	42981421	15	2	13	331507	0.00452459	0.000603278	0.00392131
rs8030587	15	42981806	15	2	13	331507	0.00452459	0.000603278	0.00392131
rs61218673	15	42981978	15	2	13	331507	0.00452459	0.000603278	0.00392131
rs202077402	15	42982090	15	2	13	331507	0.00452459	0.000603278	0.00392131
rs201340789	15	42982237	15	2	13	331507	0.00452459	0.000603278	0.00392131
rs8031218	15	42982340	15	2	13	331507	0.00452459	0.000603278	0.00392131
Affx-52354399	15	42982582	15	2	13	331507	0.00452459	0.000603278	0.00392131
rs3742995	15	42982819	15	2	13	331507	0.00452459	0.000603278	0.00392131
rs149176049	15	42982891	15	2	13	331507	0.00452459	0.000603278	0.00392131
rs76787264	15	42983155	15	2	13	331507	0.00452459	0.000603278	0.00392131
rs202070432	15	42983192	15	2	13	331507	0.00452459	0.000603278	0.00392131
rs3742993	15	42983923	15	2	13	331507	0.00452459	0.000603278	0.00392131
rs201643568	15	42984156	15	2	13	331507	0.00452459	0.000603278	0.00392131
rs16957061	15	42984182	15	2	13	331507	0.00452459	0.000603278	0.00392131
rs16957063	15	42984288	15	2	13	331507	0.00452459	0.000603278	0.00392131
Affx-80250780	15	42984451	15	2	13	331507	0.00452459	0.000603278	0.00392131
rs202110998	15	42984712	15	2	13	331507	0.00452459	0.000603278	0.00392131
Affx-80283552	15	42985112	15	2	13	331507	0.00452459	0.000603278	0.00392131
rs61732534	15	42985873	15	2	13	331507	0.00452459	0.000603278	0.00392131
Affx-80250782	15	42987521	15	2	13	331507	0.00452459	0.000603278	0.00392131
rs28562951	15	42998365	15	2	13	331507	0.00452459	0.000603278	0.00392131
rs28498538	15	43011353	5	2	3	331517	0.0015082	0.000603278	0.000904917
rs9919994	15	43011537	5	2	3	331517	0.0015082	0.000603278	0.000904917
rs66681258	15	43013947	5	2	3	331517	0.0015082	0.000603278	0.000904917
rs80338699	15	43017748	5	2	3	331517	0.0015082	0.000603278	0.000904917
rs61746356	15	43018518	5	2	3	331517	0.0015082	0.000603278	0.000904917
Affx-52169021	15	43018577	5	2	3	331517	0.0015082	0.000603278	0.000904917
rs80338697	15	43018588	5	2	3	331517	0.0015082	0.000603278	0.000904917
Affx-80250786	15	43019861	5	2	3	331517	0.0015082	0.000603278	0.000904917
Affx-80250787	15	43019923	5	2	3	331517	0.0015082	0.000603278	0.000904917
Affx-80250789	15	43020850	5	2	3	331517	0.0015082	0.000603278	0.000904917
rs8023524	15	43020983	5	2	3	331517	0.0015082	0.000603278	0.000904917
Affx-86889244	15	43021004	5	2	3	331517	0.0015082	0.000603278	0.000904917
rs73410955	15	43022529	6	3	3	331516	0.00180983	0.000904917	0.000904917
rs7174041	15	43022690	6	3	3	331516	0.00180983	0.000904917	0.000904917
rs140014115	15	43022806	6	3	3	331516	0.00180983	0.000904917	0.000904917
rs120074167	15	43022955	6	3	3	331516	0.00180983	0.000904917	0.000904917
rs61747153	15	43023161	6	3	3	331516	0.00180983	0.000904917	0.000904917
rs139202766	15	43023163	6	3	3	331516	0.00180983	0.000904917	0.000904917
rs74858594	15	43023327	6	3	3	331516	0.00180983	0.000904917	0.000904917
rs113313967	15	43023404	6	3	3	331516	0.00180983	0.000904917	0.000904917
rs12917189	15	43023482	6	3	3	331516	0.00180983	0.000904917	0.000904917
rs144448301	15	43027534	6	3	3	331516	0.00180983	0.000904917	0.000904917
Affx-80283554	15	43027764	6	3	3	331516	0.00180983	0.000904917	0.000904917
rs34960375	15	43031586	6	3	3	331516	0.00180983	0.000904917	0.000904917
rs36104367	15	43038006	6	3	3	331516	0.00180983	0.000904917	0.000904917
Affx-89016343	15	43038312	6	3	3	331516	0.00180983	0.000904917	0.000904917
rs146279300	15	43038399	6	3	3	331516	0.00180983	0.000904917	0.000904917
rs17712677	15	43041246	5	3	2	331517	0.0015082	0.000904917	0.000603278
rs78207717	15	43041889	5	3	2	331517	0.0015082	0.000904917	0.000603278
rs34348991	15	43044193	5	3	2	331517	0.0015082	0.000904917	0.000603278
rs55833708	15	43044259	5	3	2	331517	0.0015082	0.000904917	0.000603278
rs180791005	15	43044503	5	3	2	331517	0.0015082	0.000904917	0.000603278
rs72713764	15	43047894	5	3	2	331517	0.0015082	0.000904917	0.000603278
rs7182871	15	43062936	4	3	1	331518	0.00120656	0.000904917	0.000301639
rs78175294	15	43071906	4	3	1	331518	0.00120656	0.000904917	0.000301639
rs9920935	15	43075202	4	3	1	331518	0.00120656	0.000904917	0.000301639
rs117228174	15	43080038	4	3	1	331518	0.00120656	0.000904917	0.000301639
Affx-80283555	15	43093247	4	3	1	331518	0.00120656	0.000904917	0.000301639
Affx-80250804	15	43093490	4	3	1	331518	0.00120656	0.000904917	0.000301639
Affx-80250805	15	43093637	4	3	1	331518	0.00120656	0.000904917	0.000301639
rs11632499	15	43094716	4	3	1	331518	0.00120656	0.000904917	0.000301639
rs16957178	15	43099555	4	3	1	331518	0.00120656	0.000904917	0.000301639
rs67920450	15	43111335	4	3	1	331518	0.00120656	0.000904917	0.000301639
rs17775525	15	43121684	4	3	1	331518	0.00120656	0.000904917	0.000301639
rs75768919	15	43136266	4	3	1	331518	0.00120656	0.000904917	0.000301639
rs34745458	15	43137201	4	3	1	331518	0.00120656	0.000904917	0.000301639
rs72713797	15	43153697	4	3	1	331518	0.00120656	0.000904917	0.000301639
rs117017655	15	43164603	4	3	1	331518	0.00120656	0.000904917	0.000301639
Affx-52354405	15	43170725	4	3	1	331518	0.00120656	0.000904917	0.000301639
rs6493068	15	43170793	4	3	1	331518	0.00120656	0.000904917	0.000301639
rs28392857	15	43175949	4	3	1	331518	0.00120656	0.000904917	0.000301639
rs11070383	15	43179363	4	3	1	331518	0.00120656	0.000904917	0.000301639
rs1206698	15	43204086	4	3	1	331518	0.00120656	0.000904917	0.000301639
rs118104470	15	43205532	4	3	1	331518	0.00120656	0.000904917	0.000301639
rs28575571	15	43217186	4	3	1	331518	0.00120656	0.000904917	0.000301639
rs17776090	15	43235584	4	3	1	331518	0.00120656	0.000904917	0.000301639
rs62020698	15	43237414	4	3	1	331518	0.00120656	0.000904917	0.000301639
rs141828250	15	43237642	4	3	1	331518	0.00120656	0.000904917	0.000301639
rs141227308	15	43244587	4	3	1	331518	0.00120656	0.000904917	0.000301639
rs78948790	15	43250212	4	3	1	331518	0.00120656	0.000904917	0.000301639
rs78084245	15	43255632	4	3	1	331518	0.00120656	0.000904917	0.000301639
Affx-11570995	15	43256191	4	3	1	331518	0.00120656	0.000904917	0.000301639
rs77231660	15	43273307	4	3	1	331518	0.00120656	0.000904917	0.000301639
rs139408969	15	43282285	4	3	1	331518	0.00120656	0.000904917	0.000301639
rs117347582	15	43290450	4	3	1	331518	0.00120656	0.000904917	0.000301639
rs117725364	15	43290778	4	3	1	331518	0.00120656	0.000904917	0.000301639
rs118023495	15	43305647	3	3	0	331519	0.000904917	0.000904917	0
rs78688655	15	43308155	3	3	0	331519	0.000904917	0.000904917	0
rs35069201	15	43317071	3	3	0	331519	0.000904917	0.000904917	0
rs75465761	15	43317335	3	3	0	331519	0.000904917	0.000904917	0
rs4923956	15	43338652	3	3	0	331519	0.000904917	0.000904917	0
rs28605464	15	43339151	3	3	0	331519	0.000904917	0.000904917	0
Affx-89016035	15	43340622	0	0	0	331552	0	0	0
rs2035170	15	43344886	3	3	0	331519	0.000904917	0.000904917	0
rs77360687	15	43348610	3	3	0	331519	0.000904917	0.000904917	0
rs35838915	15	43357124	3	3	0	331519	0.000904917	0.000904917	0
rs16957431	15	43395847	3	3	0	331519	0.000904917	0.000904917	0
rs72721530	15	43399237	3	3	0	331519	0.000904917	0.000904917	0
rs17721275	15	43414673	3	3	0	331519	0.000904917	0.000904917	0
rs112306224	15	43419860	3	3	0	331519	0.000904917	0.000904917	0
rs116841227	15	43421628	3	3	0	331519	0.000904917	0.000904917	0
rs2037392	15	43421665	3	3	0	331519	0.000904917	0.000904917	0
rs7165861	15	43423327	3	3	0	331519	0.000904917	0.000904917	0
rs77270943	15	43434333	3	3	0	331519	0.000904917	0.000904917	0
rs2176870	15	43436410	3	3	0	331519	0.000904917	0.000904917	0
rs144283830	15	43438717	3	3	0	331519	0.000904917	0.000904917	0
rs199805109	15	43461831	3	3	0	331519	0.000904917	0.000904917	0
rs75354525	15	43472736	3	3	0	331519	0.000904917	0.000904917	0
Affx-80297523	15	43476463	3	3	0	331519	0.000904917	0.000904917	0
Affx-89023671	15	43476624	3	3	0	331519	0.000904917	0.000904917	0
rs28365865	15	43477780	3	3	0	331519	0.000904917	0.000904917	0
rs513071	15	43478797	3	3	0	331519	0.000904917	0.000904917	0
rs147781453	15	43482569	3	3	0	331519	0.000904917	0.000904917	0
rs78193368	15	43483843	3	3	0	331519	0.000904917	0.000904917	0
rs201674874	15	43489544	3	3	0	331519	0.000904917	0.000904917	0
rs200820078	15	43494043	3	3	0	331519	0.000904917	0.000904917	0
rs499280	15	43494816	3	3	0	331519	0.000904917	0.000904917	0
rs114354377	15	43495325	3	3	0	331519	0.000904917	0.000904917	0
Affx-80283541	15	43495409	3	3	0	331519	0.000904917	0.000904917	0
rs45495503	15	43498537	3	3	0	331519	0.000904917	0.000904917	0
rs45498491	15	43499393	3	3	0	331519	0.000904917	0.000904917	0
Affx-80283562	15	43499485	3	3	0	331519	0.000904917	0.000904917	0
rs116484797	15	43500478	3	3	0	331519	0.000904917	0.000904917	0
Affx-89019849	15	43501474	3	3	0	331519	0.000904917	0.000904917	0
rs118011588	15	43509980	3	3	0	331519	0.000904917	0.000904917	0
rs150530456	15	43512923	3	3	0	331519	0.000904917	0.000904917	0
rs149249456	15	43512935	3	3	0	331519	0.000904917	0.000904917	0
rs144428415	15	43512954	3	3	0	331519	0.000904917	0.000904917	0
rs513815	15	43524420	3	3	0	331519	0.000904917	0.000904917	0
rs112158037	15	43526492	3	3	0	331519	0.000904917	0.000904917	0
rs146901531	15	43527092	3	3	0	331519	0.000904917	0.000904917	0
rs139273996	15	43527126	3	3	0	331519	0.000904917	0.000904917	0
rs35985214	15	43527819	3	3	0	331519	0.000904917	0.000904917	0
rs7183814	15	43529630	3	3	0	331519	0.000904917	0.000904917	0
rs75446309	15	43530342	3	3	0	331519	0.000904917	0.000904917	0
rs28756768	15	43531411	3	3	0	331519	0.000904917	0.000904917	0
rs72721564	15	43532085	3	3	0	331519	0.000904917	0.000904917	0
rs34222269	15	43533091	3	3	0	331519	0.000904917	0.000904917	0
rs117776786	15	43538360	3	3	0	331519	0.000904917	0.000904917	0
rs66902683	15	43538741	3	3	0	331519	0.000904917	0.000904917	0
rs542036	15	43541139	3	3	0	331519	0.000904917	0.000904917	0
rs115677373	15	43545056	3	3	0	331519	0.000904917	0.000904917	0
rs77256087	15	43545734	3	3	0	331519	0.000904917	0.000904917	0
rs17778967	15	43550822	3	3	0	331519	0.000904917	0.000904917	0
rs112292549	15	43552349	3	3	0	331519	0.000904917	0.000904917	0
rs113463533	15	43552360	3	3	0	331519	0.000904917	0.000904917	0
rs148913728	15	43552663	3	3	0	331519	0.000904917	0.000904917	0
rs61744878	15	43552744	3	3	0	331519	0.000904917	0.000904917	0
rs748404	15	43559231	3	3	0	331519	0.000904917	0.000904917	0
rs505249	15	43559960	3	3	0	331519	0.000904917	0.000904917	0
rs491804	15	43560825	3	3	0	331519	0.000904917	0.000904917	0
rs148274809	15	43568715	3	3	0	331519	0.000904917	0.000904917	0
rs146833656	15	43569097	3	3	0	331519	0.000904917	0.000904917	0
rs138055873	15	43569193	3	3	0	331519	0.000904917	0.000904917	0
rs1108462	15	43571211	3	3	0	331519	0.000904917	0.000904917	0
rs140755102	15	43571404	3	3	0	331519	0.000904917	0.000904917	0
rs148818002	15	43571463	3	3	0	331519	0.000904917	0.000904917	0
rs150635499	15	43572110	3	3	0	331519	0.000904917	0.000904917	0
rs143861603	15	43574718	3	3	0	331519	0.000904917	0.000904917	0
rs142979320	15	43584905	3	3	0	331519	0.000904917	0.000904917	0
rs149443794	15	43585039	3	3	0	331519	0.000904917	0.000904917	0
rs201585894	15	43585812	3	3	0	331519	0.000904917	0.000904917	0
rs28594657	15	43588888	3	3	0	331519	0.000904917	0.000904917	0
Affx-80250844	15	43594415	3	3	0	331519	0.000904917	0.000904917	0
rs56321238	15	43601588	2	2	0	331520	0.000603278	0.000603278	0
rs1095386	15	43609509	2	2	0	331520	0.000603278	0.000603278	0
rs7048	15	43620073	2	2	0	331520	0.000603278	0.000603278	0
Affx-80283570	15	43620741	2	2	0	331520	0.000603278	0.000603278	0
rs45530831	15	43621136	2	2	0	331520	0.000603278	0.000603278	0
rs144228208	15	43621483	2	2	0	331520	0.000603278	0.000603278	0
rs142368943	15	43621741	2	2	0	331520	0.000603278	0.000603278	0
Affx-89018543	15	43621774	2	2	0	331520	0.000603278	0.000603278	0
rs201893058	15	43621900	2	2	0	331520	0.000603278	0.000603278	0
rs202219042	15	43622224	2	2	0	331520	0.000603278	0.000603278	0
rs3742970	15	43622265	2	2	0	331520	0.000603278	0.000603278	0
rs200429843	15	43622441	2	2	0	331520	0.000603278	0.000603278	0
Affx-80250851	15	43622591	2	2	0	331520	0.000603278	0.000603278	0
rs141686216	15	43629260	2	2	0	331520	0.000603278	0.000603278	0
rs2278857	15	43632549	2	2	0	331520	0.000603278	0.000603278	0
rs118163361	15	43641232	2	2	0	331520	0.000603278	0.000603278	0
rs116955197	15	43642852	2	2	0	331520	0.000603278	0.000603278	0
rs28702649	15	43648629	2	2	0	331520	0.000603278	0.000603278	0
rs137944091	15	43653305	2	2	0	331520	0.000603278	0.000603278	0
rs146256400	15	43653413	2	2	0	331520	0.000603278	0.000603278	0
rs144329084	15	43653461	2	2	0	331520	0.000603278	0.000603278	0
Affx-80283574	15	43653962	2	2	0	331520	0.000603278	0.000603278	0
rs138731321	15	43654069	2	2	0	331520	0.000603278	0.000603278	0
rs142621348	15	43658755	2	2	0	331520	0.000603278	0.000603278	0
rs12912744	15	43658935	2	2	0	331520	0.000603278	0.000603278	0
rs17780818	15	43659320	2	2	0	331520	0.000603278	0.000603278	0
rs28461955	15	43661459	2	2	0	331520	0.000603278	0.000603278	0
rs3809482	15	43661802	2	2	0	331520	0.000603278	0.000603278	0
rs3809481	15	43662829	2	2	0	331520	0.000603278	0.000603278	0
rs117582097	15	43680665	2	2	0	331520	0.000603278	0.000603278	0
rs999047	15	43688916	2	2	0	331520	0.000603278	0.000603278	0
Affx-89010081	15	43692265	2	2	0	331520	0.000603278	0.000603278	0
rs199517801	15	43693969	2	2	0	331520	0.000603278	0.000603278	0
rs201399662	15	43693987	2	2	0	331520	0.000603278	0.000603278	0
rs2244746	15	43695083	2	2	0	331520	0.000603278	0.000603278	0
Affx-80297534	15	43695993	2	2	0	331520	0.000603278	0.000603278	0
rs2242067	15	43699303	2	2	0	331520	0.000603278	0.000603278	0
rs17725343	15	43701522	2	2	0	331520	0.000603278	0.000603278	0
rs28903077	15	43712823	1	1	0	331521	0.000301639	0.000301639	0
rs2242069	15	43713634	1	1	0	331521	0.000301639	0.000301639	0
rs28903076	15	43714198	1	1	0	331521	0.000301639	0.000301639	0
rs45497801	15	43719820	1	1	0	331521	0.000301639	0.000301639	0
rs3803339	15	43724532	1	1	0	331521	0.000301639	0.000301639	0
rs2602141	15	43724646	1	1	0	331521	0.000301639	0.000301639	0
rs45482998	15	43733730	1	1	0	331521	0.000301639	0.000301639	0
rs45470395	15	43733766	1	1	0	331521	0.000301639	0.000301639	0
rs35361241	15	43739511	0	0	0	331552	0	0	0
rs2444030	15	43741756	1	1	0	331521	0.000301639	0.000301639	0
rs141222111	15	43748962	1	1	0	331521	0.000301639	0.000301639	0
rs61758067	15	43749332	1	1	0	331521	0.000301639	0.000301639	0
rs689647	15	43762196	1	1	0	331521	0.000301639	0.000301639	0
rs560191	15	43767774	1	1	0	331521	0.000301639	0.000301639	0
rs111755990	15	43768088	1	1	0	331521	0.000301639	0.000301639	0
rs17782608	15	43768642	1	1	0	331521	0.000301639	0.000301639	0
rs61751060	15	43769851	1	1	0	331521	0.000301639	0.000301639	0
rs17782975	15	43798039	0	0	0	331552	0	0	0
rs117974635	15	43800938	0	0	0	331552	0	0	0
rs523156	15	43811843	0	0	0	331552	0	0	0
rs188889809	15	43813577	0	0	0	331552	0	0	0
Affx-92045122	15	43814617	0	0	0	331552	0	0	0
Affx-89023730	15	43814874	0	0	0	331552	0	0	0
rs202112026	15	43816513	0	0	0	331552	0	0	0
rs1060939	15	43816917	0	0	0	331552	0	0	0
Affx-92045123	15	43817096	0	0	0	331552	0	0	0
rs200211262	15	43817224	0	0	0	331552	0	0	0
rs12912505	15	43817404	0	0	0	331552	0	0	0
rs200830451	15	43817866	0	0	0	331552	0	0	0
rs2245715	15	43818052	0	0	0	331552	0	0	0
rs62020612	15	43818079	0	0	0	331552	0	0	0
rs145659671	15	43818115	0	0	0	331552	0	0	0
rs148354195	15	43818607	0	0	0	331552	0	0	0
rs139604202	15	43818864	0	0	0	331552	0	0	0
Affx-92045124	15	43818877	0	0	0	331552	0	0	0
rs45569034	15	43818926	0	0	0	331552	0	0	0
rs2229014	15	43819150	0	0	0	331552	0	0	0
rs147141458	15	43819450	0	0	0	331552	0	0	0
Affx-92045125	15	43819744	0	0	0	331552	0	0	0
rs201907047	15	43819858	0	0	0	331552	0	0	0
rs190284479	15	43819862	0	0	0	331552	0	0	0
rs202219476	15	43820487	0	0	0	331552	0	0	0
rs55707100	15	43820717	0	0	0	331552	0	0	0
rs187665182	15	43820788	0	0	0	331552	0	0	0
rs201773895	15	43821880	0	0	0	331552	0	0	0
rs689931	15	43822828	0	0	0	331552	0	0	0
rs572837	15	43823813	0	0	0	331552	0	0	0
rs689797	15	43826557	0	0	0	331552	0	0	0
rs150254952	15	43827080	0	0	0	331552	0	0	0
Affx-80250862	15	43831667	0	0	0	331552	0	0	0
rs116992540	15	43849311	0	0	0	331552	0	0	0
rs149230297	15	43888677	0	0	0	331552	0	0	0
rs149544188	15	43891413	0	0	0	331552	0	0	0
rs74643365	15	43893733	0	0	0	331552	0	0	0
Affx-11577218	15	43895643	0	0	0	331552	0	0	0
rs144948296	15	43896948	0	0	0	331552	0	0	0
Affx-80283580	15	43910112	0	0	0	331552	0	0	0
rs143613180	15	43910440	0	0	0	331552	0	0	0
rs62018894	15	43912987	0	0	0	331552	0	0	0
rs78282429	15	43922003	0	0	0	331552	0	0	0
rs147058893	15	43927582	1	0	1	331521	0.000301639	0	0.000301639
rs118057114	15	43927585	1	0	1	331521	0.000301639	0	0.000301639
rs148320269	15	43927973	1	0	1	331521	0.000301639	0	0.000301639
rs17727979	15	43929666	1	0	1	331521	0.000301639	0	0.000301639
rs11638719	15	43931906	1	0	1	331521	0.000301639	0	0.000301639
rs12443102	15	43932103	1	0	1	331521	0.000301639	0	0.000301639
rs8042868	15	43939642	1	0	1	331521	0.000301639	0	0.000301639
Affx-80283583	15	43940175	1	0	1	331521	0.000301639	0	0.000301639
rs8029210	15	44013181	3	0	3	331519	0.000904917	0	0.000904917
rs8033995	15	44013509	3	0	3	331519	0.000904917	0	0.000904917
rs72714305	15	44014148	3	0	3	331519	0.000904917	0	0.000904917
rs7167976	15	44019592	3	0	3	331519	0.000904917	0	0.000904917
rs72489216	15	44020902	3	0	3	331519	0.000904917	0	0.000904917
rs7175129	15	44030018	3	0	3	331519	0.000904917	0	0.000904917
rs10163069	15	44047570	3	0	3	331519	0.000904917	0	0.000904917
rs113870862	15	44057220	3	0	3	331519	0.000904917	0	0.000904917
rs41277696	15	44061584	3	0	3	331519	0.000904917	0	0.000904917
rs3087657	15	44063859	3	0	3	331519	0.000904917	0	0.000904917
rs118162479	15	44064263	3	0	3	331519	0.000904917	0	0.000904917
rs34636853	15	44066904	3	0	3	331519	0.000904917	0	0.000904917
Affx-80250872	15	44067809	3	0	3	331519	0.000904917	0	0.000904917
rs35454865	15	44067985	3	0	3	331519	0.000904917	0	0.000904917
rs201169965	15	44068742	3	0	3	331519	0.000904917	0	0.000904917
rs2277531	15	44069069	3	0	3	331519	0.000904917	0	0.000904917
Affx-89016186	15	44069076	3	0	3	331519	0.000904917	0	0.000904917
rs151106509	15	44087287	3	0	3	331519	0.000904917	0	0.000904917
rs117143230	15	44088405	3	0	3	331519	0.000904917	0	0.000904917
Affx-80283586	15	44089042	3	0	3	331519	0.000904917	0	0.000904917
Affx-80283587	15	44089106	3	0	3	331519	0.000904917	0	0.000904917
rs143233262	15	44089414	3	0	3	331519	0.000904917	0	0.000904917
rs12702	15	44093927	3	0	3	331519	0.000904917	0	0.000904917
rs3825783	15	44102309	3	0	3	331519	0.000904917	0	0.000904917
rs113925291	15	44102533	3	0	3	331519	0.000904917	0	0.000904917
rs11556438	15	44109446	3	0	3	331519	0.000904917	0	0.000904917
Affx-80283589	15	44119241	3	0	3	331519	0.000904917	0	0.000904917
rs34623235	15	44120340	3	0	3	331519	0.000904917	0	0.000904917
rs142964939	15	44120412	3	0	3	331519	0.000904917	0	0.000904917
rs678084	15	44120559	3	0	3	331519	0.000904917	0	0.000904917
rs2918947	15	44123073	3	0	3	331519	0.000904917	0	0.000904917
rs150494621	15	44153571	1	0	1	331521	0.000301639	0	0.000301639
Affx-80297541	15	44158451	1	0	1	331521	0.000301639	0	0.000301639
rs11856795	15	44160582	1	0	1	331521	0.000301639	0	0.000301639
rs33986791	15	44169741	1	0	1	331521	0.000301639	0	0.000301639
rs12906333	15	44170045	0	0	0	331552	0	0	0
rs56312025	15	44172779	0	0	0	331552	0	0	0
rs8023508	15	44176103	1	0	1	331521	0.000301639	0	0.000301639
Affx-89018161	15	44176931	1	0	1	331521	0.000301639	0	0.000301639
rs3916022	15	44177102	1	0	1	331521	0.000301639	0	0.000301639
rs117812203	15	44179018	1	0	1	331521	0.000301639	0	0.000301639
rs2918943	15	44179703	1	0	1	331521	0.000301639	0	0.000301639
rs112105930	15	44184197	1	0	1	331521	0.000301639	0	0.000301639
rs142231537	15	44198072	1	0	1	331521	0.000301639	0	0.000301639
rs117093001	15	44199560	1	0	1	331521	0.000301639	0	0.000301639
rs597705	15	44200808	1	0	1	331521	0.000301639	0	0.000301639
rs117997023	15	44206135	1	0	1	331521	0.000301639	0	0.000301639
rs481837	15	44218136	1	0	1	331521	0.000301639	0	0.000301639
rs8042714	15	44242458	1	0	1	331521	0.000301639	0	0.000301639
rs118186362	15	44245728	1	0	1	331521	0.000301639	0	0.000301639
rs2929282	15	44245931	1	0	1	331521	0.000301639	0	0.000301639
rs2929278	15	44250313	1	0	1	331521	0.000301639	0	0.000301639
rs77962107	15	44260462	1	0	1	331521	0.000301639	0	0.000301639
rs72716050	15	44262465	1	0	1	331521	0.000301639	0	0.000301639
rs17582478	15	44271206	1	0	1	331521	0.000301639	0	0.000301639
rs2412850	15	44278161	1	0	1	331521	0.000301639	0	0.000301639
rs74499991	15	44284006	1	0	1	331521	0.000301639	0	0.000301639
rs76107285	15	44286489	1	0	1	331521	0.000301639	0	0.000301639
rs8031749	15	44291711	1	0	1	331521	0.000301639	0	0.000301639
rs77207316	15	44299426	1	0	1	331521	0.000301639	0	0.000301639
rs76639963	15	44310844	1	0	1	331521	0.000301639	0	0.000301639
rs75848249	15	44312025	1	0	1	331521	0.000301639	0	0.000301639
rs118035086	15	44314302	1	0	1	331521	0.000301639	0	0.000301639
rs77077116	15	44324041	1	0	1	331521	0.000301639	0	0.000301639
rs17504748	15	44326570	1	0	1	331521	0.000301639	0	0.000301639
rs4923971	15	44328112	1	0	1	331521	0.000301639	0	0.000301639
rs12907002	15	44347500	1	0	1	331521	0.000301639	0	0.000301639
rs10459588	15	44365946	1	0	1	331521	0.000301639	0	0.000301639
rs12903579	15	44373887	1	0	1	331521	0.000301639	0	0.000301639
rs17583428	15	44380224	1	0	1	331521	0.000301639	0	0.000301639
rs72716080	15	44384318	1	0	1	331521	0.000301639	0	0.000301639
rs112745543	15	44388947	1	0	1	331521	0.000301639	0	0.000301639
rs2042741	15	44390286	1	0	1	331521	0.000301639	0	0.000301639
rs2623016	15	44401266	1	0	1	331521	0.000301639	0	0.000301639
rs78656483	15	44401402	1	0	1	331521	0.000301639	0	0.000301639
rs2615295	15	44412598	1	0	1	331521	0.000301639	0	0.000301639
rs2706486	15	44428982	1	0	1	331521	0.000301639	0	0.000301639
Affx-11582363	15	44443301	0	0	0	331552	0	0	0
rs117584884	15	44445501	1	0	1	331521	0.000301639	0	0.000301639
rs76386935	15	44450406	1	0	1	331521	0.000301639	0	0.000301639
rs116962999	15	44453448	1	0	1	331521	0.000301639	0	0.000301639
rs12910886	15	44457653	1	0	1	331521	0.000301639	0	0.000301639
rs1365457	15	44460802	1	0	1	331521	0.000301639	0	0.000301639
rs117833346	15	44462139	1	0	1	331521	0.000301639	0	0.000301639
rs80219001	15	44468168	1	0	1	331521	0.000301639	0	0.000301639
rs34555378	15	44469907	1	0	1	331521	0.000301639	0	0.000301639
rs2256928	15	44474906	1	0	1	331521	0.000301639	0	0.000301639
rs73409809	15	44484893	1	0	1	331521	0.000301639	0	0.000301639
rs79460791	15	44492719	1	0	1	331521	0.000301639	0	0.000301639
rs2615260	15	44505872	1	0	1	331521	0.000301639	0	0.000301639
rs117965635	15	44506947	1	0	1	331521	0.000301639	0	0.000301639
rs2957585	15	44515959	1	0	1	331521	0.000301639	0	0.000301639
rs2663991	15	44517349	1	0	1	331521	0.000301639	0	0.000301639
rs74460336	15	44525809	1	0	1	331521	0.000301639	0	0.000301639
rs117638954	15	44529513	1	0	1	331521	0.000301639	0	0.000301639
rs117319504	15	44530011	0	0	0	331552	0	0	0
rs117916334	15	44542807	1	0	1	331521	0.000301639	0	0.000301639
rs117446910	15	44543579	1	0	1	331521	0.000301639	0	0.000301639
rs12914948	15	44551578	1	0	1	331521	0.000301639	0	0.000301639
rs117220589	15	44556683	1	0	1	331521	0.000301639	0	0.000301639
rs114359596	15	44570522	0	0	0	331552	0	0	0
rs80329526	15	44578980	0	0	0	331552	0	0	0
Affx-80250889	15	44581554	0	0	0	331552	0	0	0
rs8024461	15	44582886	0	0	0	331552	0	0	0
rs2412864	15	44598642	0	0	0	331552	0	0	0
rs118098891	15	44599883	0	0	0	331552	0	0	0
rs11636363	15	44604615	0	0	0	331552	0	0	0
rs77918590	15	44617455	0	0	0	331552	0	0	0
rs72717938	15	44623702	0	0	0	331552	0	0	0
rs75286683	15	44633071	0	0	0	331552	0	0	0
rs75041033	15	44646753	0	0	0	331552	0	0	0
rs192060882	15	44673112	0	0	0	331552	0	0	0
rs140734894	15	44673140	0	0	0	331552	0	0	0
Affx-89012681	15	44695298	0	0	0	331552	0	0	0
rs116908763	15	44720011	0	0	0	331552	0	0	0
rs17586255	15	44728169	0	0	0	331552	0	0	0
rs77515052	15	44733251	0	0	0	331552	0	0	0
rs111381182	15	44750291	0	0	0	331552	0	0	0
rs2453274	15	44774202	0	0	0	331552	0	0	0
rs117995353	15	44774343	0	0	0	331552	0	0	0
rs7182974	15	44777942	0	0	0	331552	0	0	0
rs34327950	15	44778639	0	0	0	331552	0	0	0
rs74009190	15	44806504	0	0	0	331552	0	0	0
rs961163	15	44806648	0	0	0	331552	0	0	0
rs74690316	15	44808991	0	0	0	331552	0	0	0
rs16964478	15	44811139	0	0	0	331552	0	0	0
rs62024141	15	44812694	0	0	0	331552	0	0	0
rs4611428	15	44815160	0	0	0	331552	0	0	0
rs12440655	15	44820054	0	0	0	331552	0	0	0
rs74405840	15	44820363	0	0	0	331552	0	0	0
rs118091818	15	44821628	0	0	0	331552	0	0	0
rs2556560	15	44821843	0	0	0	331552	0	0	0
rs10518981	15	44822191	0	0	0	331552	0	0	0
rs28409610	15	44827024	1	1	0	331521	0.000301639	0.000301639	0
rs75825481	15	44830371	2	2	0	331520	0.000603278	0.000603278	0
rs117610107	15	44831149	2	2	0	331520	0.000603278	0.000603278	0
rs116940419	15	44837928	3	3	0	331519	0.000904917	0.000904917	0
rs2303578	15	44849698	3	3	0	331519	0.000904917	0.000904917	0
rs12905495	15	44851250	3	3	0	331519	0.000904917	0.000904917	0
rs17515108	15	44856015	3	3	0	331519	0.000904917	0.000904917	0
rs139334167	15	44856827	3	3	0	331519	0.000904917	0.000904917	0
Affx-89005517	15	44856898	3	3	0	331519	0.000904917	0.000904917	0
Affx-89016544	15	44858195	3	3	0	331519	0.000904917	0.000904917	0
Affx-89014728	15	44859618	3	3	0	331519	0.000904917	0.000904917	0
Affx-80283590	15	44859633	3	3	0	331519	0.000904917	0.000904917	0
rs78531494	15	44862529	3	3	0	331519	0.000904917	0.000904917	0
rs35932349	15	44864894	3	3	0	331519	0.000904917	0.000904917	0
rs140824939	15	44865000	3	3	0	331519	0.000904917	0.000904917	0
rs149003934	15	44865793	4	3	1	331518	0.00120656	0.000904917	0.000301639
Affx-80283592	15	44867113	4	3	1	331518	0.00120656	0.000904917	0.000301639
rs118156341	15	44868503	4	3	1	331518	0.00120656	0.000904917	0.000301639
rs12901672	15	44874929	4	3	1	331518	0.00120656	0.000904917	0.000301639
Affx-80250901	15	44876011	4	3	1	331518	0.00120656	0.000904917	0.000301639
Affx-80283593	15	44876420	4	3	1	331518	0.00120656	0.000904917	0.000301639
rs145643238	15	44877834	4	3	1	331518	0.00120656	0.000904917	0.000301639
rs7179390	15	44882960	5	3	2	331517	0.0015082	0.000904917	0.000603278
Affx-80283595	15	44888406	5	3	2	331517	0.0015082	0.000904917	0.000603278
rs76389165	15	44890903	7	5	2	331515	0.00211147	0.0015082	0.000603278
Affx-89025123	15	44892686	9	7	2	331513	0.00271475	0.00211147	0.000603278
rs78981449	15	44897546	8	6	2	331514	0.00241311	0.00180983	0.000603278
rs17515359	15	44898642	9	6	3	331513	0.00271475	0.00180983	0.000904917
rs36014111	15	44900675	13	8	5	331509	0.00392131	0.00241311	0.0015082
rs118054555	15	44905459	14	9	5	331508	0.00422295	0.00271475	0.0015082
rs111347025	15	44907562	14	9	5	331508	0.00422295	0.00271475	0.0015082
Affx-89015431	15	44907575	14	9	5	331508	0.00422295	0.00271475	0.0015082
Affx-89012393	15	44914925	14	9	5	331508	0.00422295	0.00271475	0.0015082
rs78183930	15	44918690	14	9	5	331508	0.00422295	0.00271475	0.0015082
rs114706749	15	44919045	14	9	5	331508	0.00422295	0.00271475	0.0015082
rs199588440	15	44920983	14	9	5	331508	0.00422295	0.00271475	0.0015082
rs117240748	15	44924356	14	9	5	331508	0.00422295	0.00271475	0.0015082
rs79708848	15	44925740	14	9	5	331508	0.00422295	0.00271475	0.0015082
rs75231500	15	44934255	13	9	4	331509	0.00392131	0.00271475	0.00120656
Affx-89021565	15	44941174	13	9	4	331509	0.00392131	0.00271475	0.00120656
rs117607419	15	44943576	13	9	4	331509	0.00392131	0.00271475	0.00120656
rs3759871	15	44943757	13	9	4	331509	0.00392131	0.00271475	0.00120656
rs3759873	15	44943797	13	9	4	331509	0.00392131	0.00271475	0.00120656
rs77697105	15	44944037	13	9	4	331509	0.00392131	0.00271475	0.00120656
rs80338868	15	44949354	13	9	4	331509	0.00392131	0.00271475	0.00120656
Affx-80283213	15	44949427	13	9	4	331509	0.00392131	0.00271475	0.00120656
rs7165146	15	44951174	13	9	4	331509	0.00392131	0.00271475	0.00120656
Affx-89005377	15	44951361	13	9	4	331509	0.00392131	0.00271475	0.00120656
Affx-80283597	15	44952786	13	9	4	331509	0.00392131	0.00271475	0.00120656
Affx-89011813	15	44952816	13	9	4	331509	0.00392131	0.00271475	0.00120656
rs17515639	15	44958036	11	9	2	331511	0.00331803	0.00271475	0.000603278
rs143691336	15	44962188	11	9	2	331511	0.00331803	0.00271475	0.000603278
rs146795158	15	44962224	11	9	2	331511	0.00331803	0.00271475	0.000603278
rs117096146	15	44962684	11	9	2	331511	0.00331803	0.00271475	0.000603278
rs76665052	15	44968772	10	9	1	331512	0.00301639	0.00271475	0.000301639
rs77506401	15	44969737	10	9	1	331512	0.00301639	0.00271475	0.000301639
rs75308737	15	44975041	10	9	1	331512	0.00301639	0.00271475	0.000301639
rs4099	15	44988610	10	9	1	331512	0.00301639	0.00271475	0.000301639
rs16966334	15	45003114	10	9	1	331512	0.00301639	0.00271475	0.000301639
rs144867549	15	45006491	10	9	1	331512	0.00301639	0.00271475	0.000301639
rs117787134	15	45007548	10	9	1	331512	0.00301639	0.00271475	0.000301639
rs117487508	15	45008790	10	9	1	331512	0.00301639	0.00271475	0.000301639
rs62024993	15	45014422	10	9	1	331512	0.00301639	0.00271475	0.000301639
rs7496437	15	45017074	10	9	1	331512	0.00301639	0.00271475	0.000301639
rs17588263	15	45021705	10	9	1	331512	0.00301639	0.00271475	0.000301639
rs3759878	15	45028587	10	9	1	331512	0.00301639	0.00271475	0.000301639
rs11630375	15	45029647	10	9	1	331512	0.00301639	0.00271475	0.000301639
rs2444004	15	45040512	10	9	1	331512	0.00301639	0.00271475	0.000301639
rs74745222	15	45042429	10	9	1	331512	0.00301639	0.00271475	0.000301639
rs2470911	15	45047134	10	9	1	331512	0.00301639	0.00271475	0.000301639
rs17588988	15	45047402	10	9	1	331512	0.00301639	0.00271475	0.000301639
rs3759880	15	45048651	10	9	1	331512	0.00301639	0.00271475	0.000301639
rs74535971	15	45048774	10	9	1	331512	0.00301639	0.00271475	0.000301639
rs115604575	15	45048925	10	9	1	331512	0.00301639	0.00271475	0.000301639
rs3110183	15	45057437	18	17	1	331504	0.0054295	0.00512786	0.000301639
Affx-89014134	15	45059605	19	18	1	331503	0.00573114	0.0054295	0.000301639
rs111830928	15	45060148	19	18	1	331503	0.00573114	0.0054295	0.000301639
rs2412919	15	45061448	19	18	1	331503	0.00573114	0.0054295	0.000301639
rs117671213	15	45062010	19	18	1	331503	0.00573114	0.0054295	0.000301639
rs7175483	15	45068394	20	19	1	331502	0.00603278	0.00573114	0.000301639
rs80327443	15	45074141	20	19	1	331502	0.00603278	0.00573114	0.000301639
rs1720726	15	45076085	20	19	1	331502	0.00603278	0.00573114	0.000301639
rs35922426	15	45078790	20	19	1	331502	0.00603278	0.00573114	0.000301639
rs28644367	15	45079636	20	19	1	331502	0.00603278	0.00573114	0.000301639
rs117952477	15	45080007	20	19	1	331502	0.00603278	0.00573114	0.000301639
rs79402312	15	45082461	20	19	1	331502	0.00603278	0.00573114	0.000301639
rs11852254	15	45083843	20	19	1	331502	0.00603278	0.00573114	0.000301639
rs77308214	15	45085467	20	19	1	331502	0.00603278	0.00573114	0.000301639
rs2218929	15	45089270	19	19	0	331503	0.00573114	0.00573114	0
rs62025998	15	45090343	19	19	0	331503	0.00573114	0.00573114	0
rs117933788	15	45091906	19	19	0	331503	0.00573114	0.00573114	0
rs62026000	15	45092057	19	19	0	331503	0.00573114	0.00573114	0
rs74965929	15	45094022	20	20	0	331502	0.00603278	0.00603278	0
rs2443978	15	45094624	20	20	0	331502	0.00603278	0.00603278	0
rs2470919	15	45094667	20	20	0	331502	0.00603278	0.00603278	0
rs10152765	15	45095136	20	20	0	331502	0.00603278	0.00603278	0
rs10152725	15	45095196	20	20	0	331502	0.00603278	0.00603278	0
rs4775957	15	45095781	20	20	0	331502	0.00603278	0.00603278	0
rs17518970	15	45095902	20	20	0	331502	0.00603278	0.00603278	0
rs16952664	15	45096539	20	20	0	331502	0.00603278	0.00603278	0
rs11070435	15	45097933	20	20	0	331502	0.00603278	0.00603278	0
rs16952679	15	45099142	20	20	0	331502	0.00603278	0.00603278	0
rs17591323	15	45100313	20	20	0	331502	0.00603278	0.00603278	0
rs72720062	15	45102619	20	20	0	331502	0.00603278	0.00603278	0
rs73404662	15	45103396	20	20	0	331502	0.00603278	0.00603278	0
rs79196828	15	45104132	20	20	0	331502	0.00603278	0.00603278	0
rs2468055	15	45123603	23	23	0	331499	0.0069377	0.0069377	0
rs76739818	15	45128504	23	23	0	331499	0.0069377	0.0069377	0
rs2412949	15	45128790	23	23	0	331499	0.0069377	0.0069377	0
rs8026050	15	45142419	24	23	1	331498	0.00723934	0.0069377	0.000301639
rs735480	15	45152371	24	23	1	331498	0.00723934	0.0069377	0.000301639
rs4775078	15	45165400	25	24	1	331497	0.00754098	0.00723934	0.000301639
rs11630414	15	45175813	25	24	1	331497	0.00754098	0.00723934	0.000301639
rs79488873	15	45198821	27	26	1	331495	0.00814426	0.00784262	0.000301639
rs950475	15	45202919	27	26	1	331495	0.00814426	0.00784262	0.000301639
rs11636558	15	45206802	27	26	1	331495	0.00814426	0.00784262	0.000301639
rs111769507	15	45208669	27	26	1	331495	0.00814426	0.00784262	0.000301639
rs57445340	15	45216857	28	27	1	331494	0.00844589	0.00814426	0.000301639
rs8024287	15	45219673	28	27	1	331494	0.00844589	0.00814426	0.000301639
rs13379531	15	45225352	28	27	1	331494	0.00844589	0.00814426	0.000301639
rs11638723	15	45249121	27	26	1	331495	0.00814426	0.00784262	0.000301639
rs11633942	15	45250515	27	26	1	331495	0.00814426	0.00784262	0.000301639
rs11632347	15	45256459	27	26	1	331495	0.00814426	0.00784262	0.000301639
Affx-80283602	15	45258421	27	26	1	331495	0.00814426	0.00784262	0.000301639
rs34461282	15	45264173	27	26	1	331495	0.00814426	0.00784262	0.000301639
rs117344160	15	45274540	26	25	1	331496	0.00784262	0.00754098	0.000301639
rs114370086	15	45276460	26	25	1	331496	0.00784262	0.00754098	0.000301639
rs111811937	15	45297176	25	24	1	331497	0.00754098	0.00723934	0.000301639
rs28629183	15	45316615	26	25	1	331496	0.00784262	0.00754098	0.000301639
rs11070439	15	45318572	26	25	1	331496	0.00784262	0.00754098	0.000301639
rs72722075	15	45323474	26	25	1	331496	0.00784262	0.00754098	0.000301639
rs10518960	15	45334829	27	26	1	331495	0.00814426	0.00784262	0.000301639
rs35426906	15	45352034	27	26	1	331495	0.00814426	0.00784262	0.000301639
rs2854439	15	45358846	28	27	1	331494	0.00844589	0.00814426	0.000301639
rs118125356	15	45363112	29	28	1	331493	0.00874753	0.00844589	0.000301639
rs930337	15	45364534	29	28	1	331493	0.00874753	0.00844589	0.000301639
Affx-80297548	15	45364637	29	28	1	331493	0.00874753	0.00844589	0.000301639
rs147928721	15	45365696	29	28	1	331493	0.00874753	0.00844589	0.000301639
rs76283634	15	45365724	29	28	1	331493	0.00874753	0.00844589	0.000301639
rs7183046	15	45379702	31	30	1	331491	0.00935081	0.00904917	0.000301639
rs201229193	15	45386358	30	29	1	331492	0.00904917	0.00874753	0.000301639
Affx-80250919	15	45386443	30	29	1	331492	0.00904917	0.00874753	0.000301639
rs201795772	15	45387765	30	29	1	331492	0.00904917	0.00874753	0.000301639
rs2554451	15	45388382	30	29	1	331492	0.00904917	0.00874753	0.000301639
rs199752932	15	45389434	30	29	1	331492	0.00904917	0.00874753	0.000301639
rs143471358	15	45389453	30	29	1	331492	0.00904917	0.00874753	0.000301639
Affx-89012780	15	45389837	30	29	1	331492	0.00904917	0.00874753	0.000301639
rs200000982	15	45391647	30	29	1	331492	0.00904917	0.00874753	0.000301639
Affx-80250926	15	45392025	30	29	1	331492	0.00904917	0.00874753	0.000301639
rs269868	15	45392075	30	29	1	331492	0.00904917	0.00874753	0.000301639
rs76343591	15	45392277	30	29	1	331492	0.00904917	0.00874753	0.000301639
rs201263758	15	45392305	30	29	1	331492	0.00904917	0.00874753	0.000301639
rs138774384	15	45392329	30	29	1	331492	0.00904917	0.00874753	0.000301639
Affx-80250928	15	45392428	30	29	1	331492	0.00904917	0.00874753	0.000301639
Affx-80250929	15	45393403	30	29	1	331492	0.00904917	0.00874753	0.000301639
Affx-52354473	15	45393425	30	29	1	331492	0.00904917	0.00874753	0.000301639
rs199783724	15	45393437	30	29	1	331492	0.00904917	0.00874753	0.000301639
rs953733	15	45393667	30	29	1	331492	0.00904917	0.00874753	0.000301639
Affx-89020934	15	45394110	30	29	1	331492	0.00904917	0.00874753	0.000301639
rs269866	15	45394406	30	29	1	331492	0.00904917	0.00874753	0.000301639
rs181461079	15	45396158	30	29	1	331492	0.00904917	0.00874753	0.000301639
Affx-89008716	15	45396177	31	30	1	331491	0.00935081	0.00904917	0.000301639
rs73406334	15	45397889	31	30	1	331491	0.00935081	0.00904917	0.000301639
rs138353181	15	45397993	31	30	1	331491	0.00935081	0.00904917	0.000301639
rs57659670	15	45398438	31	30	1	331491	0.00935081	0.00904917	0.000301639
Affx-89025822	15	45398525	31	30	1	331491	0.00935081	0.00904917	0.000301639
rs139161034	15	45398750	31	30	1	331491	0.00935081	0.00904917	0.000301639
Affx-80283612	15	45398799	31	30	1	331491	0.00935081	0.00904917	0.000301639
rs269861	15	45400164	31	30	1	331491	0.00935081	0.00904917	0.000301639
rs200134167	15	45400303	31	30	1	331491	0.00935081	0.00904917	0.000301639
rs191759494	15	45400357	31	30	1	331491	0.00935081	0.00904917	0.000301639
rs119472026	15	45401085	31	30	1	331491	0.00935081	0.00904917	0.000301639
rs199933270	15	45401722	31	30	1	331491	0.00935081	0.00904917	0.000301639
rs72724247	15	45402429	31	30	1	331491	0.00935081	0.00904917	0.000301639
Affx-80283615	15	45403675	31	30	1	331491	0.00935081	0.00904917	0.000301639
rs2001616	15	45404066	31	30	1	331491	0.00935081	0.00904917	0.000301639
rs28559568	15	45407967	31	30	1	331491	0.00935081	0.00904917	0.000301639
rs201506037	15	45408056	31	30	1	331491	0.00935081	0.00904917	0.000301639
rs2576090	15	45408414	31	30	1	331491	0.00935081	0.00904917	0.000301639
rs2576091	15	45408691	31	30	1	331491	0.00935081	0.00904917	0.000301639
rs189066343	15	45409470	31	30	1	331491	0.00935081	0.00904917	0.000301639
rs61751061	15	45409732	31	30	1	331491	0.00935081	0.00904917	0.000301639
rs112166546	15	45409968	31	30	1	331491	0.00935081	0.00904917	0.000301639
Affx-80250945	15	45409979	31	30	1	331491	0.00935081	0.00904917	0.000301639
Affx-80283616	15	45410259	31	30	1	331491	0.00935081	0.00904917	0.000301639
rs149960164	15	45412435	31	30	1	331491	0.00935081	0.00904917	0.000301639
Affx-81711441	15	45412832	31	30	1	331491	0.00935081	0.00904917	0.000301639
rs17594910	15	45413541	31	30	1	331491	0.00935081	0.00904917	0.000301639
rs2470667	15	45415645	31	30	1	331491	0.00935081	0.00904917	0.000301639
rs117604403	15	45420166	31	30	1	331491	0.00935081	0.00904917	0.000301639
rs1365242	15	45420718	31	30	1	331491	0.00935081	0.00904917	0.000301639
rs17595239	15	45423889	31	30	1	331491	0.00935081	0.00904917	0.000301639
rs1648282	15	45425864	31	30	1	331491	0.00935081	0.00904917	0.000301639
rs145196561	15	45426373	31	30	1	331491	0.00935081	0.00904917	0.000301639
rs76275337	15	45427035	31	30	1	331491	0.00935081	0.00904917	0.000301639
rs72724253	15	45428712	31	30	1	331491	0.00935081	0.00904917	0.000301639
Affx-80250948	15	45428824	31	30	1	331491	0.00935081	0.00904917	0.000301639
rs141154319	15	45431333	31	30	1	331491	0.00935081	0.00904917	0.000301639
rs2271435	15	45431806	31	30	1	331491	0.00935081	0.00904917	0.000301639
rs200421952	15	45433551	31	30	1	331491	0.00935081	0.00904917	0.000301639
rs201198610	15	45434266	31	30	1	331491	0.00935081	0.00904917	0.000301639
rs2292464	15	45434493	31	30	1	331491	0.00935081	0.00904917	0.000301639
rs139397185	15	45435486	31	30	1	331491	0.00935081	0.00904917	0.000301639
rs72724255	15	45436097	31	30	1	331491	0.00935081	0.00904917	0.000301639
rs77233266	15	45437272	31	30	1	331491	0.00935081	0.00904917	0.000301639
rs1648305	15	45438537	31	30	1	331491	0.00935081	0.00904917	0.000301639
rs148902727	15	45440621	31	30	1	331491	0.00935081	0.00904917	0.000301639
rs1706803	15	45442687	31	30	1	331491	0.00935081	0.00904917	0.000301639
rs16939743	15	45442896	31	30	1	331491	0.00935081	0.00904917	0.000301639
rs149431580	15	45443356	31	30	1	331491	0.00935081	0.00904917	0.000301639
rs16939752	15	45444133	31	30	1	331491	0.00935081	0.00904917	0.000301639
Affx-89019242	15	45444229	31	30	1	331491	0.00935081	0.00904917	0.000301639
rs1648303	15	45445692	31	30	1	331491	0.00935081	0.00904917	0.000301639
rs2458236	15	45446156	31	30	1	331491	0.00935081	0.00904917	0.000301639
rs79984579	15	45447350	31	30	1	331491	0.00935081	0.00904917	0.000301639
rs142004175	15	45448069	31	30	1	331491	0.00935081	0.00904917	0.000301639
rs3784584	15	45453032	31	30	1	331491	0.00935081	0.00904917	0.000301639
rs75129862	15	45454854	31	30	1	331491	0.00935081	0.00904917	0.000301639
Affx-80283623	15	45457005	31	30	1	331491	0.00935081	0.00904917	0.000301639
rs2292467	15	45457458	31	30	1	331491	0.00935081	0.00904917	0.000301639
rs115581428	15	45464170	31	30	1	331491	0.00935081	0.00904917	0.000301639
rs142265847	15	45464173	31	30	1	331491	0.00935081	0.00904917	0.000301639
Affx-89015640	15	45464259	31	30	1	331491	0.00935081	0.00904917	0.000301639
rs145838450	15	45464510	31	30	1	331491	0.00935081	0.00904917	0.000301639
rs1632144	15	45467540	31	30	1	331491	0.00935081	0.00904917	0.000301639
rs1648306	15	45468626	31	30	1	331491	0.00935081	0.00904917	0.000301639
rs150508860	15	45470364	31	30	1	331491	0.00935081	0.00904917	0.000301639
rs140199133	15	45470476	31	30	1	331491	0.00935081	0.00904917	0.000301639
rs72724265	15	45474229	31	30	1	331491	0.00935081	0.00904917	0.000301639
rs17614921	15	45483721	31	30	1	331491	0.00935081	0.00904917	0.000301639
rs7181168	15	45488753	31	30	1	331491	0.00935081	0.00904917	0.000301639
rs80131405	15	45491082	31	30	1	331491	0.00935081	0.00904917	0.000301639
Affx-52329425	15	45491096	31	30	1	331491	0.00935081	0.00904917	0.000301639
rs62026667	15	45491136	31	30	1	331491	0.00935081	0.00904917	0.000301639
rs1648299	15	45491394	31	30	1	331491	0.00935081	0.00904917	0.000301639
rs116879015	15	45492952	31	30	1	331491	0.00935081	0.00904917	0.000301639
rs12438970	15	45495955	31	30	1	331491	0.00935081	0.00904917	0.000301639
rs765787	15	45500047	31	30	1	331491	0.00935081	0.00904917	0.000301639
rs78810182	15	45501185	31	30	1	331491	0.00935081	0.00904917	0.000301639
rs16940897	15	45523248	31	30	1	331491	0.00935081	0.00904917	0.000301639
rs74465103	15	45526313	31	30	1	331491	0.00935081	0.00904917	0.000301639
rs12903149	15	45539076	31	30	1	331491	0.00935081	0.00904917	0.000301639
rs61637002	15	45545478	30	30	0	331492	0.00904917	0.00904917	0
rs11854325	15	45548959	30	30	0	331492	0.00904917	0.00904917	0
rs149922452	15	45554214	30	30	0	331492	0.00904917	0.00904917	0
rs1060896	15	45554267	30	30	0	331492	0.00904917	0.00904917	0
rs2271437	15	45556120	30	30	0	331492	0.00904917	0.00904917	0
Affx-52169589	15	45556148	30	30	0	331492	0.00904917	0.00904917	0
rs8023604	15	45556163	30	30	0	331492	0.00904917	0.00904917	0
rs10519020	15	45557318	30	30	0	331492	0.00904917	0.00904917	0
Affx-80297558	15	45557336	30	30	0	331492	0.00904917	0.00904917	0
Affx-80297559	15	45558347	30	30	0	331492	0.00904917	0.00904917	0
rs115124295	15	45559682	30	30	0	331492	0.00904917	0.00904917	0
rs17215633	15	45559774	30	30	0	331492	0.00904917	0.00904917	0
rs17222057	15	45561551	30	30	0	331492	0.00904917	0.00904917	0
rs9635306	15	45561693	30	30	0	331492	0.00904917	0.00904917	0
rs116547844	15	45561710	30	30	0	331492	0.00904917	0.00904917	0
Affx-80283626	15	45561713	30	30	0	331492	0.00904917	0.00904917	0
rs17222078	15	45567568	30	30	0	331492	0.00904917	0.00904917	0
rs61300393	15	45569277	30	30	0	331492	0.00904917	0.00904917	0
rs2687512	15	45581495	30	30	0	331492	0.00904917	0.00904917	0
rs1719241	15	45593324	30	30	0	331492	0.00904917	0.00904917	0
rs72709076	15	45597473	30	30	0	331492	0.00904917	0.00904917	0
rs72709077	15	45599909	30	30	0	331492	0.00904917	0.00904917	0
rs28605275	15	45603008	30	30	0	331492	0.00904917	0.00904917	0
rs62025161	15	45608841	30	30	0	331492	0.00904917	0.00904917	0
rs12910764	15	45609360	30	30	0	331492	0.00904917	0.00904917	0
rs1719247	15	45620985	30	30	0	331492	0.00904917	0.00904917	0
rs76043782	15	45625234	30	30	0	331492	0.00904917	0.00904917	0
rs7167900	15	45639471	30	30	0	331492	0.00904917	0.00904917	0
rs2453533	15	45641225	30	30	0	331492	0.00904917	0.00904917	0
rs4774578	15	45646051	30	30	0	331492	0.00904917	0.00904917	0
rs1145090	15	45650286	30	30	0	331492	0.00904917	0.00904917	0
rs62025168	15	45652278	30	30	0	331492	0.00904917	0.00904917	0
rs1145086	15	45654327	30	30	0	331492	0.00904917	0.00904917	0
rs17618783	15	45655097	30	30	0	331492	0.00904917	0.00904917	0
rs1288775	15	45661678	30	30	0	331492	0.00904917	0.00904917	0
rs117944909	15	45667700	29	29	0	331493	0.00874753	0.00874753	0
rs78432097	15	45690850	29	28	1	331493	0.00874753	0.00844589	0.000301639
rs76722307	15	45693281	29	28	1	331493	0.00874753	0.00844589	0.000301639
rs148815842	15	45694653	29	28	1	331493	0.00874753	0.00844589	0.000301639
rs1834686	15	45694768	29	28	1	331493	0.00874753	0.00844589	0.000301639
rs115424730	15	45694821	29	28	1	331493	0.00874753	0.00844589	0.000301639
rs147996419	15	45695448	29	28	1	331493	0.00874753	0.00844589	0.000301639
rs200690460	15	45695570	29	28	1	331493	0.00874753	0.00844589	0.000301639
rs1346265	15	45695612	29	28	1	331493	0.00874753	0.00844589	0.000301639
rs1153849	15	45695695	28	27	1	331494	0.00844589	0.00814426	0.000301639
Affx-80250976	15	45702642	26	25	1	331496	0.00784262	0.00754098	0.000301639
rs3737267	15	45702799	26	25	1	331496	0.00784262	0.00754098	0.000301639
rs56222592	15	45706328	24	23	1	331498	0.00723934	0.0069377	0.000301639
rs12440038	15	45706739	24	23	1	331498	0.00723934	0.0069377	0.000301639
Affx-80283628	15	45707945	24	23	1	331498	0.00723934	0.0069377	0.000301639
rs149516006	15	45709488	24	23	1	331498	0.00723934	0.0069377	0.000301639
rs199667349	15	45709547	24	23	1	331498	0.00723934	0.0069377	0.000301639
rs149358678	15	45710756	24	23	1	331498	0.00723934	0.0069377	0.000301639
rs192752147	15	45723032	20	19	1	331502	0.00603278	0.00573114	0.000301639
rs76212491	15	45728806	18	17	1	331504	0.0054295	0.00512786	0.000301639
rs1974981	15	45729123	18	17	1	331504	0.0054295	0.00512786	0.000301639
rs75475518	15	45738897	18	17	1	331504	0.0054295	0.00512786	0.000301639
rs9806724	15	45740212	18	17	1	331504	0.0054295	0.00512786	0.000301639
rs17537244	15	45742278	17	16	1	331505	0.00512786	0.00482623	0.000301639
rs117029476	15	45750702	16	15	1	331506	0.00482623	0.00452459	0.000301639
rs12592862	15	45759341	16	15	1	331506	0.00482623	0.00452459	0.000301639
rs117077696	15	45760112	16	15	1	331506	0.00482623	0.00452459	0.000301639
rs55756435	15	45767543	15	14	1	331507	0.00452459	0.00422295	0.000301639
rs78321181	15	45768761	15	14	1	331507	0.00452459	0.00422295	0.000301639
rs75057066	15	45768855	15	14	1	331507	0.00452459	0.00422295	0.000301639
rs2433618	15	45769358	15	14	1	331507	0.00452459	0.00422295	0.000301639
rs78382605	15	45772263	14	13	1	331508	0.00422295	0.00392131	0.000301639
rs1153829	15	45777344	7	6	1	331515	0.00211147	0.00180983	0.000301639
rs2453531	15	45779810	7	6	1	331515	0.00211147	0.00180983	0.000301639
rs35268622	15	45797684	7	6	1	331515	0.00211147	0.00180983	0.000301639
rs143806143	15	45814263	8	7	1	331514	0.00241311	0.00211147	0.000301639
rs116942509	15	45829335	5	4	1	331517	0.0015082	0.00120656	0.000301639
rs62025216	15	45832357	5	4	1	331517	0.0015082	0.00120656	0.000301639
rs72711296	15	45839499	5	4	1	331517	0.0015082	0.00120656	0.000301639
rs8042811	15	45847921	5	4	1	331517	0.0015082	0.00120656	0.000301639
rs8043258	15	45857309	6	5	1	331516	0.00180983	0.0015082	0.000301639
rs77055952	15	45858905	6	5	1	331516	0.00180983	0.0015082	0.000301639
rs72711302	15	45860964	6	5	1	331516	0.00180983	0.0015082	0.000301639
rs75585097	15	45865580	6	5	1	331516	0.00180983	0.0015082	0.000301639
rs74327326	15	45872658	6	5	1	331516	0.00180983	0.0015082	0.000301639
rs61209164	15	45877552	6	5	1	331516	0.00180983	0.0015082	0.000301639
rs145762743	15	45879675	6	5	1	331516	0.00180983	0.0015082	0.000301639
rs79663035	15	45885714	6	5	1	331516	0.00180983	0.0015082	0.000301639
rs117404657	15	45888810	6	5	1	331516	0.00180983	0.0015082	0.000301639
rs62025224	15	45897428	6	5	1	331516	0.00180983	0.0015082	0.000301639
rs12909221	15	45902779	6	5	1	331516	0.00180983	0.0015082	0.000301639
rs28664009	15	45905414	6	5	1	331516	0.00180983	0.0015082	0.000301639
rs117206063	15	45911382	6	5	1	331516	0.00180983	0.0015082	0.000301639
rs8040706	15	45926683	6	5	1	331516	0.00180983	0.0015082	0.000301639
rs72713193	15	45931635	6	5	1	331516	0.00180983	0.0015082	0.000301639
rs35707605	15	45931807	6	5	1	331516	0.00180983	0.0015082	0.000301639
rs594516	15	45935393	6	5	1	331516	0.00180983	0.0015082	0.000301639
rs1816804	15	45935755	6	5	1	331516	0.00180983	0.0015082	0.000301639
rs55913172	15	45936632	6	5	1	331516	0.00180983	0.0015082	0.000301639
rs74244958	15	45939083	6	5	1	331516	0.00180983	0.0015082	0.000301639
rs682805	15	45945513	6	5	1	331516	0.00180983	0.0015082	0.000301639
rs117110835	15	45945654	6	5	1	331516	0.00180983	0.0015082	0.000301639
rs11632553	15	45946617	7	6	1	331515	0.00211147	0.00180983	0.000301639
rs11637833	15	45946631	7	6	1	331515	0.00211147	0.00180983	0.000301639
rs663992	15	45950259	19	18	1	331503	0.00573114	0.0054295	0.000301639
rs677413	15	45950915	22	21	1	331500	0.00663606	0.00633442	0.000301639
rs16946633	15	45951064	23	22	1	331499	0.0069377	0.00663606	0.000301639
rs16946635	15	45951471	23	22	1	331499	0.0069377	0.00663606	0.000301639
rs8037147	15	45952462	23	22	1	331499	0.0069377	0.00663606	0.000301639
rs62008300	15	45952533	23	22	1	331499	0.0069377	0.00663606	0.000301639
rs117646141	15	45953561	23	22	1	331499	0.0069377	0.00663606	0.000301639
rs76172688	15	45954806	23	22	1	331499	0.0069377	0.00663606	0.000301639
rs74617234	15	45958849	23	22	1	331499	0.0069377	0.00663606	0.000301639
rs11637483	15	45960897	23	22	1	331499	0.0069377	0.00663606	0.000301639
rs1044032	15	45968435	22	22	0	331500	0.00663606	0.00663606	0
rs2733251	15	45972192	23	23	0	331499	0.0069377	0.0069377	0
rs78087432	15	45973077	23	23	0	331499	0.0069377	0.0069377	0
rs140459079	15	45974763	24	24	0	331498	0.00723934	0.00723934	0
rs75777166	15	45978846	24	24	0	331498	0.00723934	0.00723934	0
rs2304897	15	45981117	24	24	0	331498	0.00723934	0.00723934	0
rs10643	15	45981317	24	24	0	331498	0.00723934	0.00723934	0
rs7161844	15	45983895	24	24	0	331498	0.00723934	0.00723934	0
rs72715101	15	45984246	24	24	0	331498	0.00723934	0.00723934	0
rs117625045	15	45984284	24	24	0	331498	0.00723934	0.00723934	0
rs12594515	15	45985071	24	24	0	331498	0.00723934	0.00723934	0
rs12899440	15	46005054	37	24	13	331485	0.0111606	0.00723934	0.00392131
rs117098090	15	46005899	37	24	13	331485	0.0111606	0.00723934	0.00392131
rs62006185	15	46009970	37	24	13	331485	0.0111606	0.00723934	0.00392131
rs76563152	15	46011917	37	24	13	331485	0.0111606	0.00723934	0.00392131
rs2458585	15	46014444	37	24	13	331485	0.0111606	0.00723934	0.00392131
rs117616672	15	46015054	37	24	13	331485	0.0111606	0.00723934	0.00392131
rs17629618	15	46017467	37	24	13	331485	0.0111606	0.00723934	0.00392131
rs10152945	15	46018359	37	24	13	331485	0.0111606	0.00723934	0.00392131
rs56747825	15	46019217	37	24	13	331485	0.0111606	0.00723934	0.00392131
rs12148892	15	46020145	37	24	13	331485	0.0111606	0.00723934	0.00392131
rs73424300	15	46024288	37	24	13	331485	0.0111606	0.00723934	0.00392131
rs1915190	15	46025428	37	24	13	331485	0.0111606	0.00723934	0.00392131
rs75670585	15	46029353	37	24	13	331485	0.0111606	0.00723934	0.00392131
rs620445	15	46031054	37	24	13	331485	0.0111606	0.00723934	0.00392131
rs4774709	15	46038977	37	24	13	331485	0.0111606	0.00723934	0.00392131
rs11857175	15	46058456	37	24	13	331485	0.0111606	0.00723934	0.00392131
rs77365230	15	46064109	37	24	13	331485	0.0111606	0.00723934	0.00392131
rs55890921	15	46064365	37	24	13	331485	0.0111606	0.00723934	0.00392131
rs78536941	15	46072879	37	24	13	331485	0.0111606	0.00723934	0.00392131
rs884305	15	46075314	37	24	13	331485	0.0111606	0.00723934	0.00392131
rs12900165	15	46078851	37	24	13	331485	0.0111606	0.00723934	0.00392131
rs72719021	15	46081611	37	24	13	331485	0.0111606	0.00723934	0.00392131
rs189444210	15	46085186	37	24	13	331485	0.0111606	0.00723934	0.00392131
rs2460632	15	46095961	37	24	13	331485	0.0111606	0.00723934	0.00392131
rs35287573	15	46097445	37	24	13	331485	0.0111606	0.00723934	0.00392131
rs62006238	15	46098409	37	24	13	331485	0.0111606	0.00723934	0.00392131
rs77363673	15	46101036	37	24	13	331485	0.0111606	0.00723934	0.00392131
rs17556249	15	46119716	37	24	13	331485	0.0111606	0.00723934	0.00392131
rs77223587	15	46123423	37	24	13	331485	0.0111606	0.00723934	0.00392131
rs2460640	15	46125106	37	24	13	331485	0.0111606	0.00723934	0.00392131
rs11638436	15	46126948	37	24	13	331485	0.0111606	0.00723934	0.00392131
rs7177319	15	46132232	37	24	13	331485	0.0111606	0.00723934	0.00392131
rs17556833	15	46132404	37	24	13	331485	0.0111606	0.00723934	0.00392131
rs75538961	15	46132819	37	24	13	331485	0.0111606	0.00723934	0.00392131
rs34876148	15	46132930	37	24	13	331485	0.0111606	0.00723934	0.00392131
rs13379495	15	46133052	37	24	13	331485	0.0111606	0.00723934	0.00392131
rs55831227	15	46135837	37	24	13	331485	0.0111606	0.00723934	0.00392131
rs17637724	15	46141171	37	24	13	331485	0.0111606	0.00723934	0.00392131
rs117288144	15	46142018	37	24	13	331485	0.0111606	0.00723934	0.00392131
rs17637808	15	46145789	37	24	13	331485	0.0111606	0.00723934	0.00392131
rs74498500	15	46149477	28	24	4	331494	0.00844589	0.00723934	0.00120656
Affx-11601655	15	46151679	29	24	5	331493	0.00874753	0.00723934	0.0015082
rs117437423	15	46154336	30	24	6	331492	0.00904917	0.00723934	0.00180983
rs1918514	15	46160652	30	24	6	331492	0.00904917	0.00723934	0.00180983
rs75842747	15	46161481	30	24	6	331492	0.00904917	0.00723934	0.00180983
rs8026843	15	46172641	29	23	6	331493	0.00874753	0.0069377	0.00180983
rs8039938	15	46174710	29	23	6	331493	0.00874753	0.0069377	0.00180983
rs17557554	15	46175727	29	23	6	331493	0.00874753	0.0069377	0.00180983
rs79799219	15	46177127	29	23	6	331493	0.00874753	0.0069377	0.00180983
rs11634071	15	46183706	29	23	6	331493	0.00874753	0.0069377	0.00180983
rs78418369	15	46186278	29	23	6	331493	0.00874753	0.0069377	0.00180983
rs28601791	15	46190366	29	23	6	331493	0.00874753	0.0069377	0.00180983
rs11070475	15	46195665	29	23	6	331493	0.00874753	0.0069377	0.00180983
rs118116509	15	46203782	29	23	6	331493	0.00874753	0.0069377	0.00180983
rs35853056	15	46208291	29	23	6	331493	0.00874753	0.0069377	0.00180983
rs75544054	15	46209010	29	23	6	331493	0.00874753	0.0069377	0.00180983
rs2178061	15	46220049	29	23	6	331493	0.00874753	0.0069377	0.00180983
rs10083596	15	46230523	29	23	6	331493	0.00874753	0.0069377	0.00180983
rs17639577	15	46237343	29	23	6	331493	0.00874753	0.0069377	0.00180983
rs118073252	15	46245690	30	23	7	331492	0.00904917	0.0069377	0.00211147
rs11637587	15	46249557	30	23	7	331492	0.00904917	0.0069377	0.00211147
rs12914696	15	46253982	30	23	7	331492	0.00904917	0.0069377	0.00211147
rs28733982	15	46258991	30	23	7	331492	0.00904917	0.0069377	0.00211147
rs75321676	15	46267523	30	23	7	331492	0.00904917	0.0069377	0.00211147
rs1316362	15	46268538	30	23	7	331492	0.00904917	0.0069377	0.00211147
rs35470799	15	46270666	30	23	7	331492	0.00904917	0.0069377	0.00211147
rs3107380	15	46271960	30	23	7	331492	0.00904917	0.0069377	0.00211147
rs2460616	15	46273610	29	22	7	331493	0.00874753	0.00663606	0.00211147
rs11857511	15	46283054	29	22	7	331493	0.00874753	0.00663606	0.00211147
rs8035816	15	46283428	29	22	7	331493	0.00874753	0.00663606	0.00211147
rs117288780	15	46292497	23	22	1	331499	0.0069377	0.00663606	0.000301639
rs79257364	15	46294385	23	22	1	331499	0.0069377	0.00663606	0.000301639
rs9302124	15	46297357	23	22	1	331499	0.0069377	0.00663606	0.000301639
rs12101907	15	46297812	23	22	1	331499	0.0069377	0.00663606	0.000301639
rs11070485	15	46298420	23	22	1	331499	0.0069377	0.00663606	0.000301639
rs2460620	15	46298458	23	22	1	331499	0.0069377	0.00663606	0.000301639
rs35121143	15	46305898	23	22	1	331499	0.0069377	0.00663606	0.000301639
rs2090749	15	46307096	23	22	1	331499	0.0069377	0.00663606	0.000301639
rs72723261	15	46313889	23	22	1	331499	0.0069377	0.00663606	0.000301639
rs28472842	15	46318127	23	22	1	331499	0.0069377	0.00663606	0.000301639
rs111789844	15	46328718	23	22	1	331499	0.0069377	0.00663606	0.000301639
rs1915161	15	46334175	23	22	1	331499	0.0069377	0.00663606	0.000301639
rs17561313	15	46337051	23	22	1	331499	0.0069377	0.00663606	0.000301639
rs12441108	15	46382318	23	22	1	331499	0.0069377	0.00663606	0.000301639
rs77154007	15	46395628	22	21	1	331500	0.00663606	0.00633442	0.000301639
rs28893294	15	46403169	22	21	1	331500	0.00663606	0.00633442	0.000301639
rs111741115	15	46403954	22	21	1	331500	0.00663606	0.00633442	0.000301639
rs1915159	15	46406722	22	21	1	331500	0.00663606	0.00633442	0.000301639
rs10519046	15	46443693	22	21	1	331500	0.00663606	0.00633442	0.000301639
rs76916772	15	46445352	22	21	1	331500	0.00663606	0.00633442	0.000301639
rs112341034	15	46447127	22	21	1	331500	0.00663606	0.00633442	0.000301639
rs77540419	15	46450794	22	21	1	331500	0.00663606	0.00633442	0.000301639
rs75170267	15	46469064	22	21	1	331500	0.00663606	0.00633442	0.000301639
rs12442101	15	46474715	22	21	1	331500	0.00663606	0.00633442	0.000301639
rs77336697	15	46501082	22	21	1	331500	0.00663606	0.00633442	0.000301639
rs1369136	15	46511913	22	21	1	331500	0.00663606	0.00633442	0.000301639
rs72709166	15	46520410	22	21	1	331500	0.00663606	0.00633442	0.000301639
rs28433800	15	46521595	22	21	1	331500	0.00663606	0.00633442	0.000301639
rs56333456	15	46542860	22	21	1	331500	0.00663606	0.00633442	0.000301639
rs78084714	15	46544560	22	21	1	331500	0.00663606	0.00633442	0.000301639
rs77574591	15	46560974	21	21	0	331501	0.00633442	0.00633442	0
rs1865408	15	46563025	21	21	0	331501	0.00633442	0.00633442	0
rs12914725	15	46564005	21	21	0	331501	0.00633442	0.00633442	0
rs12594042	15	46568449	21	21	0	331501	0.00633442	0.00633442	0
rs10519050	15	46586343	21	21	0	331501	0.00633442	0.00633442	0
rs355389	15	46591057	21	21	0	331501	0.00633442	0.00633442	0
rs16953547	15	46592991	21	21	0	331501	0.00633442	0.00633442	0
rs76867946	15	46602905	21	21	0	331501	0.00633442	0.00633442	0
rs2075	15	46605049	21	21	0	331501	0.00633442	0.00633442	0
rs2571249	15	46605277	21	21	0	331501	0.00633442	0.00633442	0
rs77658206	15	46607912	21	21	0	331501	0.00633442	0.00633442	0
rs17572236	15	46609311	21	21	0	331501	0.00633442	0.00633442	0
rs75234587	15	46609416	21	21	0	331501	0.00633442	0.00633442	0
rs117141449	15	46617899	21	21	0	331501	0.00633442	0.00633442	0
rs6493208	15	46619110	21	21	0	331501	0.00633442	0.00633442	0
rs35746435	15	46619856	21	21	0	331501	0.00633442	0.00633442	0
rs1471736	15	46622412	21	21	0	331501	0.00633442	0.00633442	0
rs59363072	15	46622748	21	21	0	331501	0.00633442	0.00633442	0
rs147357800	15	46627248	21	21	0	331501	0.00633442	0.00633442	0
rs1484202	15	46635368	21	21	0	331501	0.00633442	0.00633442	0
rs4775302	15	46639808	20	20	0	331502	0.00603278	0.00603278	0
rs112474021	15	46641137	20	20	0	331502	0.00603278	0.00603278	0
rs1156601	15	46643583	20	20	0	331502	0.00603278	0.00603278	0
rs7173889	15	46658369	24	20	4	331498	0.00723934	0.00603278	0.00120656
rs74011610	15	46662975	24	20	4	331498	0.00723934	0.00603278	0.00120656
rs60646015	15	46665161	24	20	4	331498	0.00723934	0.00603278	0.00120656
rs7166231	15	46665632	24	20	4	331498	0.00723934	0.00603278	0.00120656
rs7172570	15	46666797	24	20	4	331498	0.00723934	0.00603278	0.00120656
rs1994195	15	46666881	24	20	4	331498	0.00723934	0.00603278	0.00120656
rs4299091	15	46668128	24	20	4	331498	0.00723934	0.00603278	0.00120656
rs12900516	15	46674359	32	20	12	331490	0.00965245	0.00603278	0.00361967
rs117677488	15	46676484	32	20	12	331490	0.00965245	0.00603278	0.00361967
rs12909391	15	46679204	32	20	12	331490	0.00965245	0.00603278	0.00361967
rs72710497	15	46679881	32	20	12	331490	0.00965245	0.00603278	0.00361967
rs12324585	15	46680268	32	20	12	331490	0.00965245	0.00603278	0.00361967
rs4775379	15	46682794	32	20	12	331490	0.00965245	0.00603278	0.00361967
rs74999391	15	46684022	32	20	12	331490	0.00965245	0.00603278	0.00361967
rs8039174	15	46698146	32	20	12	331490	0.00965245	0.00603278	0.00361967
rs79612060	15	46700422	32	20	12	331490	0.00965245	0.00603278	0.00361967
rs117885064	15	46700853	32	20	12	331490	0.00965245	0.00603278	0.00361967
rs116878983	15	46701559	32	20	12	331490	0.00965245	0.00603278	0.00361967
rs11858155	15	46712626	32	20	12	331490	0.00965245	0.00603278	0.00361967
rs56405512	15	46713019	32	20	12	331490	0.00965245	0.00603278	0.00361967
rs1030588	15	46726181	30	18	12	331492	0.00904917	0.0054295	0.00361967
rs1385082	15	46732997	30	18	12	331492	0.00904917	0.0054295	0.00361967
rs117971165	15	46742292	30	18	12	331492	0.00904917	0.0054295	0.00361967
rs165032	15	46742501	30	18	12	331492	0.00904917	0.0054295	0.00361967
rs79614143	15	46746631	30	18	12	331492	0.00904917	0.0054295	0.00361967
rs165030	15	46747113	30	18	12	331492	0.00904917	0.0054295	0.00361967
rs74832137	15	46759640	29	17	12	331493	0.00874753	0.00512786	0.00361967
rs1548019	15	46765348	29	17	12	331493	0.00874753	0.00512786	0.00361967
rs72712279	15	46773880	29	17	12	331493	0.00874753	0.00512786	0.00361967
rs117359208	15	46774665	29	17	12	331493	0.00874753	0.00512786	0.00361967
rs35648197	15	46777011	29	17	12	331493	0.00874753	0.00512786	0.00361967
rs7163251	15	46792274	24	12	12	331498	0.00723934	0.00361967	0.00361967
rs79785192	15	46796072	24	12	12	331498	0.00723934	0.00361967	0.00361967
rs17308584	15	46798550	24	12	12	331498	0.00723934	0.00361967	0.00361967
rs117380401	15	46801599	24	12	12	331498	0.00723934	0.00361967	0.00361967
rs117128992	15	46803809	24	12	12	331498	0.00723934	0.00361967	0.00361967
rs79531065	15	46813679	22	10	12	331500	0.00663606	0.00301639	0.00361967
rs701455	15	46816049	21	10	11	331501	0.00633442	0.00301639	0.00331803
rs28472792	15	46820089	20	9	11	331502	0.00603278	0.00271475	0.00331803
rs12101392	15	46820307	20	9	11	331502	0.00603278	0.00271475	0.00331803
rs72714610	15	46821083	20	9	11	331502	0.00603278	0.00271475	0.00331803
rs12915416	15	46835204	11	3	8	331511	0.00331803	0.000904917	0.00241311
rs7163960	15	46835904	11	3	8	331511	0.00331803	0.000904917	0.00241311
rs117872803	15	46837923	6	3	3	331516	0.00180983	0.000904917	0.000904917
rs72716532	15	46843166	2	1	1	331520	0.000603278	0.000301639	0.000301639
rs80258017	15	46845055	2	1	1	331520	0.000603278	0.000301639	0.000301639
rs10519059	15	46845278	2	1	1	331520	0.000603278	0.000301639	0.000301639
rs11630435	15	46850179	2	1	1	331520	0.000603278	0.000301639	0.000301639
rs79153699	15	46853030	2	1	1	331520	0.000603278	0.000301639	0.000301639
rs11857905	15	46859010	2	1	1	331520	0.000603278	0.000301639	0.000301639
rs60306118	15	46860288	2	1	1	331520	0.000603278	0.000301639	0.000301639
rs8035578	15	46860611	2	1	1	331520	0.000603278	0.000301639	0.000301639
rs523915	15	46864684	2	1	1	331520	0.000603278	0.000301639	0.000301639
rs74011664	15	46866678	2	1	1	331520	0.000603278	0.000301639	0.000301639
rs117333992	15	46868041	2	1	1	331520	0.000603278	0.000301639	0.000301639
rs10519064	15	46870539	2	1	1	331520	0.000603278	0.000301639	0.000301639
rs1431613	15	46873355	2	1	1	331520	0.000603278	0.000301639	0.000301639
rs16956938	15	46875811	2	1	1	331520	0.000603278	0.000301639	0.000301639
rs1996671	15	46880795	2	1	1	331520	0.000603278	0.000301639	0.000301639
rs28575999	15	46881597	2	1	1	331520	0.000603278	0.000301639	0.000301639
rs526110	15	46882969	2	1	1	331520	0.000603278	0.000301639	0.000301639
rs73439818	15	46889447	3	1	2	331519	0.000904917	0.000301639	0.000603278
rs1996360	15	46893483	3	1	2	331519	0.000904917	0.000301639	0.000603278
rs16957196	15	46896560	3	1	2	331519	0.000904917	0.000301639	0.000603278
rs16957211	15	46897868	3	1	2	331519	0.000904917	0.000301639	0.000603278
rs563487	15	46933050	1	0	1	331521	0.000301639	0	0.000301639
rs79944667	15	46934579	1	0	1	331521	0.000301639	0	0.000301639
rs580199	15	46936320	1	0	1	331521	0.000301639	0	0.000301639
rs535481	15	46936563	1	0	1	331521	0.000301639	0	0.000301639
rs75717823	15	46936683	1	0	1	331521	0.000301639	0	0.000301639
rs11070533	15	46947694	1	0	1	331521	0.000301639	0	0.000301639
rs72716560	15	46959099	1	0	1	331521	0.000301639	0	0.000301639
rs28550586	15	46966791	1	0	1	331521	0.000301639	0	0.000301639
rs16957908	15	46979968	1	0	1	331521	0.000301639	0	0.000301639
rs117782441	15	46992874	1	0	1	331521	0.000301639	0	0.000301639
rs6493231	15	47000090	1	0	1	331521	0.000301639	0	0.000301639
rs16958132	15	47004317	1	0	1	331521	0.000301639	0	0.000301639
rs117726475	15	47007219	1	0	1	331521	0.000301639	0	0.000301639
rs117604998	15	47019569	1	0	1	331521	0.000301639	0	0.000301639
rs10519073	15	47025217	1	0	1	331521	0.000301639	0	0.000301639
rs1918657	15	47046415	1	0	1	331521	0.000301639	0	0.000301639
rs79087206	15	47049408	1	0	1	331521	0.000301639	0	0.000301639
rs11854077	15	47051884	1	0	1	331521	0.000301639	0	0.000301639
rs77044117	15	47052899	1	0	1	331521	0.000301639	0	0.000301639
rs12439790	15	47068742	2	0	2	331520	0.000603278	0	0.000603278
rs28434374	15	47093525	1	0	1	331521	0.000301639	0	0.000301639
rs62013917	15	47123941	1	0	1	331521	0.000301639	0	0.000301639
rs72720683	15	47142080	1	0	1	331521	0.000301639	0	0.000301639
rs34537802	15	47148996	1	0	1	331521	0.000301639	0	0.000301639
rs117312480	15	47150317	1	0	1	331521	0.000301639	0	0.000301639
rs11070543	15	47152112	1	0	1	331521	0.000301639	0	0.000301639
rs72720686	15	47157589	1	0	1	331521	0.000301639	0	0.000301639
rs9920831	15	47171325	1	0	1	331521	0.000301639	0	0.000301639
rs76907431	15	47173007	1	0	1	331521	0.000301639	0	0.000301639
rs12906090	15	47189397	1	0	1	331521	0.000301639	0	0.000301639
rs12148595	15	47197154	1	0	1	331521	0.000301639	0	0.000301639
rs7179146	15	47204741	1	0	1	331521	0.000301639	0	0.000301639
rs72727783	15	47205543	1	0	1	331521	0.000301639	0	0.000301639
rs11630623	15	47213071	1	0	1	331521	0.000301639	0	0.000301639
Affx-11615351	15	47230919	1	0	1	331521	0.000301639	0	0.000301639
rs34124020	15	47231697	1	0	1	331521	0.000301639	0	0.000301639
rs16958906	15	47234874	1	0	1	331521	0.000301639	0	0.000301639
rs6493255	15	47239291	1	0	1	331521	0.000301639	0	0.000301639
rs9806695	15	47241455	1	0	1	331521	0.000301639	0	0.000301639
rs28889268	15	47244777	1	0	1	331521	0.000301639	0	0.000301639
rs116902066	15	47264540	1	0	1	331521	0.000301639	0	0.000301639
rs79432495	15	47265460	1	0	1	331521	0.000301639	0	0.000301639
rs78124265	15	47269460	1	0	1	331521	0.000301639	0	0.000301639
rs2055947	15	47305186	0	0	0	331552	0	0	0
rs79334418	15	47305513	0	0	0	331552	0	0	0
rs80273155	15	47306031	0	0	0	331552	0	0	0
rs12442985	15	47311687	0	0	0	331552	0	0	0
rs77542539	15	47324669	0	0	0	331552	0	0	0
rs113528932	15	47329682	0	0	0	331552	0	0	0
rs76933238	15	47334361	0	0	0	331552	0	0	0
rs28727883	15	47343808	0	0	0	331552	0	0	0
rs12900173	15	47364362	0	0	0	331552	0	0	0
rs11853040	15	47368431	0	0	0	331552	0	0	0
rs116973082	15	47375941	0	0	0	331552	0	0	0
rs55766414	15	47388375	0	0	0	331552	0	0	0
rs77839484	15	47398437	0	0	0	331552	0	0	0
rs17348275	15	47407285	0	0	0	331552	0	0	0
rs34835273	15	47414586	0	0	0	331552	0	0	0
rs12101593	15	47415304	0	0	0	331552	0	0	0
rs72731725	15	47431956	0	0	0	331552	0	0	0
rs117080775	15	47435771	0	0	0	331552	0	0	0
rs17355029	15	47447605	0	0	0	331552	0	0	0
rs117002055	15	47449728	0	0	0	331552	0	0	0
rs76247331	15	47455295	0	0	0	331552	0	0	0
rs62015846	15	47455532	0	0	0	331552	0	0	0
rs12908439	15	47466005	0	0	0	331552	0	0	0
rs79135353	15	47472960	0	0	0	331552	0	0	0
rs72731735	15	47479285	0	0	0	331552	0	0	0
rs58602893	15	47484047	0	0	0	331552	0	0	0
rs77603112	15	47488446	0	0	0	331552	0	0	0
rs1454835	15	47491244	0	0	0	331552	0	0	0
rs10083618	15	47501074	0	0	0	331552	0	0	0
rs9944240	15	47504936	0	0	0	331552	0	0	0
rs17285030	15	47520597	0	0	0	331552	0	0	0
rs118037514	15	47523374	0	0	0	331552	0	0	0
rs117370430	15	47532265	0	0	0	331552	0	0	0
rs1349951	15	47533478	0	0	0	331552	0	0	0
rs35462331	15	47552657	0	0	0	331552	0	0	0
rs993295	15	47557946	0	0	0	331552	0	0	0
rs76329287	15	47564691	0	0	0	331552	0	0	0
rs72731770	15	47565787	0	0	0	331552	0	0	0
rs2045158	15	47575054	0	0	0	331552	0	0	0
rs28410124	15	47576715	0	0	0	331552	0	0	0
rs72623944	15	47578804	0	0	0	331552	0	0	0
rs75085676	15	47590332	0	0	0	331552	0	0	0
rs72623947	15	47590746	0	0	0	331552	0	0	0
rs1869637	15	47599523	0	0	0	331552	0	0	0
rs897228	15	47600155	0	0	0	331552	0	0	0
rs73401048	15	47611277	0	0	0	331552	0	0	0
rs80267792	15	47612505	0	0	0	331552	0	0	0
rs12913499	15	47625280	0	0	0	331552	0	0	0
rs1603505	15	47628050	0	0	0	331552	0	0	0
rs74011406	15	47631034	0	0	0	331552	0	0	0
rs17360532	15	47642311	0	0	0	331552	0	0	0
rs1486898	15	47642503	0	0	0	331552	0	0	0
rs117401545	15	47643236	0	0	0	331552	0	0	0
rs557899	15	47643795	0	0	0	331552	0	0	0
rs16959321	15	47645444	0	0	0	331552	0	0	0
rs1496923	15	47648910	0	0	0	331552	0	0	0
rs680246	15	47652481	0	0	0	331552	0	0	0
rs420095	15	47658214	0	0	0	331552	0	0	0
rs78424241	15	47659242	0	0	0	331552	0	0	0
rs61998565	15	47665185	0	0	0	331552	0	0	0
rs79154484	15	47668678	0	0	0	331552	0	0	0
rs12910916	15	47675655	0	0	0	331552	0	0	0
rs12903982	15	47677944	0	0	0	331552	0	0	0
rs281289	15	47682079	0	0	0	331552	0	0	0
rs281300	15	47686145	0	0	0	331552	0	0	0
rs3198	15	47686263	0	0	0	331552	0	0	0
rs61998609	15	47697796	0	0	0	331552	0	0	0
rs17310823	15	47701385	0	0	0	331552	0	0	0
rs2433019	15	47701929	0	0	0	331552	0	0	0
rs281216	15	47708579	0	0	0	331552	0	0	0
rs12595179	15	47712657	1	0	1	331521	0.000301639	0	0.000301639
rs1390873	15	47722656	1	0	1	331521	0.000301639	0	0.000301639
rs1991208	15	47741212	1	0	1	331521	0.000301639	0	0.000301639
rs76117302	15	47753585	1	0	1	331521	0.000301639	0	0.000301639
Affx-11622304	15	47754018	1	0	1	331521	0.000301639	0	0.000301639
rs76726938	15	47767550	1	0	1	331521	0.000301639	0	0.000301639
rs1797225	15	47768879	1	0	1	331521	0.000301639	0	0.000301639
rs12440266	15	47794503	1	0	1	331521	0.000301639	0	0.000301639
rs72733851	15	47804552	1	0	1	331521	0.000301639	0	0.000301639
rs16959618	15	47805357	1	0	1	331521	0.000301639	0	0.000301639
rs116848110	15	47833660	1	0	1	331521	0.000301639	0	0.000301639
rs17376095	15	47833691	1	0	1	331521	0.000301639	0	0.000301639
rs187478275	15	47837222	1	0	1	331521	0.000301639	0	0.000301639
rs72733866	15	47839394	1	0	1	331521	0.000301639	0	0.000301639
rs34228780	15	47840785	1	0	1	331521	0.000301639	0	0.000301639
rs118130466	15	47849057	1	0	1	331521	0.000301639	0	0.000301639
rs118023841	15	47864355	1	0	1	331521	0.000301639	0	0.000301639
rs76668581	15	47864520	1	0	1	331521	0.000301639	0	0.000301639
rs4775699	15	47873549	1	0	1	331521	0.000301639	0	0.000301639
rs12900158	15	47879627	1	0	1	331521	0.000301639	0	0.000301639
rs76465975	15	47890455	1	0	1	331521	0.000301639	0	0.000301639
rs1898111	15	47892298	1	0	1	331521	0.000301639	0	0.000301639
rs11070599	15	47894320	1	0	1	331521	0.000301639	0	0.000301639
rs1912644	15	47896145	1	0	1	331521	0.000301639	0	0.000301639
rs76594840	15	47900177	1	0	1	331521	0.000301639	0	0.000301639
rs75312808	15	47918724	1	0	1	331521	0.000301639	0	0.000301639
rs12898538	15	47926812	1	0	1	331521	0.000301639	0	0.000301639
rs1224673	15	47935459	1	0	1	331521	0.000301639	0	0.000301639
rs17326895	15	47936363	1	0	1	331521	0.000301639	0	0.000301639
rs72735829	15	47950812	1	0	1	331521	0.000301639	0	0.000301639
rs76458013	15	47963870	1	0	1	331521	0.000301639	0	0.000301639
rs117447365	15	47966814	1	0	1	331521	0.000301639	0	0.000301639
rs79207249	15	47967971	1	0	1	331521	0.000301639	0	0.000301639
rs12438387	15	47981025	1	0	1	331521	0.000301639	0	0.000301639
rs12593611	15	47986612	1	0	1	331521	0.000301639	0	0.000301639
rs1912641	15	47987082	1	0	1	331521	0.000301639	0	0.000301639
rs11857760	15	47990840	1	0	1	331521	0.000301639	0	0.000301639
rs1224656	15	47997769	1	0	1	331521	0.000301639	0	0.000301639
rs77578164	15	47998040	1	0	1	331521	0.000301639	0	0.000301639
rs1238245	15	47998529	1	0	1	331521	0.000301639	0	0.000301639
rs8024211	15	47999541	1	0	1	331521	0.000301639	0	0.000301639
rs80019971	15	48004359	1	0	1	331521	0.000301639	0	0.000301639
rs117184264	15	48016758	0	0	0	331552	0	0	0
rs150484536	15	48023229	0	0	0	331552	0	0	0
rs117469894	15	48025031	0	0	0	331552	0	0	0
rs17329501	15	48026016	0	0	0	331552	0	0	0
rs4774504	15	48040218	0	0	0	331552	0	0	0
rs11855134	15	48047676	0	0	0	331552	0	0	0
rs586118	15	48049776	0	0	0	331552	0	0	0
rs75217910	15	48054310	0	0	0	331552	0	0	0
rs3743279	15	48056219	0	0	0	331552	0	0	0
rs532598	15	48058071	0	0	0	331552	0	0	0
rs117397365	15	48059634	0	0	0	331552	0	0	0
Affx-80283630	15	48063643	0	0	0	331552	0	0	0
rs138853699	15	48063734	0	0	0	331552	0	0	0
rs3743286	15	48065792	0	0	0	331552	0	0	0
rs117911532	15	48066708	0	0	0	331552	0	0	0
rs518412	15	48078422	0	0	0	331552	0	0	0
rs596942	15	48082151	0	0	0	331552	0	0	0
rs9672207	15	48083610	0	0	0	331552	0	0	0
rs113777922	15	48084800	0	0	0	331552	0	0	0
rs16960141	15	48085104	0	0	0	331552	0	0	0
rs10851460	15	48092994	0	0	0	331552	0	0	0
rs57100998	15	48101480	0	0	0	331552	0	0	0
rs17418381	15	48103098	0	0	0	331552	0	0	0
rs78706572	15	48104100	0	0	0	331552	0	0	0
rs28687814	15	48104569	0	0	0	331552	0	0	0
rs28417297	15	48106779	0	0	0	331552	0	0	0
rs80199264	15	48107055	0	0	0	331552	0	0	0
rs117590955	15	48113606	0	0	0	331552	0	0	0
rs963031	15	48113943	0	0	0	331552	0	0	0
Affx-11626585	15	48116397	0	0	0	331552	0	0	0
rs78041078	15	48121447	0	0	0	331552	0	0	0
rs1224631	15	48123228	0	0	0	331552	0	0	0
rs58022506	15	48123450	0	0	0	331552	0	0	0
rs568920	15	48127428	0	0	0	331552	0	0	0
rs607180	15	48128342	0	0	0	331552	0	0	0
rs7169348	15	48129059	0	0	0	331552	0	0	0
rs77112865	15	48129674	0	0	0	331552	0	0	0
rs1561484	15	48134730	0	0	0	331552	0	0	0
rs785016	15	48135564	0	0	0	331552	0	0	0
rs16960212	15	48135629	0	0	0	331552	0	0	0
rs11639377	15	48136142	0	0	0	331552	0	0	0
rs8030172	15	48137498	0	0	0	331552	0	0	0
rs580014	15	48139336	0	0	0	331552	0	0	0
rs1453862	15	48141341	0	0	0	331552	0	0	0
rs117824261	15	48142647	0	0	0	331552	0	0	0
rs1224619	15	48144570	0	0	0	331552	0	0	0
rs117099638	15	48144692	0	0	0	331552	0	0	0
rs9888695	15	48147385	0	0	0	331552	0	0	0
rs76251796	15	48152602	0	0	0	331552	0	0	0
rs117259686	15	48152666	0	0	0	331552	0	0	0
rs16952918	15	48153639	0	0	0	331552	0	0	0
rs77337846	15	48155416	0	0	0	331552	0	0	0
rs78338319	15	48157685	0	0	0	331552	0	0	0
rs504376	15	48170377	1	1	0	331521	0.000301639	0.000301639	0
rs75777669	15	48173066	1	1	0	331521	0.000301639	0.000301639	0
rs590404	15	48177187	1	1	0	331521	0.000301639	0.000301639	0
rs1551314	15	48193513	0	0	0	331552	0	0	0
rs10467916	15	48201813	1	1	0	331521	0.000301639	0.000301639	0
rs556126	15	48204643	1	1	0	331521	0.000301639	0.000301639	0
rs590284	15	48204929	1	1	0	331521	0.000301639	0.000301639	0
rs16960346	15	48212113	1	1	0	331521	0.000301639	0.000301639	0
rs2934177	15	48213547	1	1	0	331521	0.000301639	0.000301639	0
rs75870954	15	48219875	1	1	0	331521	0.000301639	0.000301639	0
rs2924561	15	48219990	1	1	0	331521	0.000301639	0.000301639	0
rs16960358	15	48221668	1	1	0	331521	0.000301639	0.000301639	0
rs77148949	15	48222159	1	1	0	331521	0.000301639	0.000301639	0
rs76303997	15	48226093	1	1	0	331521	0.000301639	0.000301639	0
rs78086675	15	48229434	1	1	0	331521	0.000301639	0.000301639	0
rs117773699	15	48233054	1	1	0	331521	0.000301639	0.000301639	0
rs75885715	15	48234595	1	1	0	331521	0.000301639	0.000301639	0
rs2965313	15	48241505	1	1	0	331521	0.000301639	0.000301639	0
rs76462698	15	48243350	0	0	0	331552	0	0	0
rs751467	15	48246954	1	1	0	331521	0.000301639	0.000301639	0
rs117970606	15	48262148	1	1	0	331521	0.000301639	0.000301639	0
rs74013850	15	48268018	1	1	0	331521	0.000301639	0.000301639	0
rs2965324	15	48274460	1	1	0	331521	0.000301639	0.000301639	0
rs12101744	15	48279436	1	1	0	331521	0.000301639	0.000301639	0
rs76770579	15	48285747	1	1	0	331521	0.000301639	0.000301639	0
rs11858920	15	48287951	1	1	0	331521	0.000301639	0.000301639	0
rs8034563	15	48300483	1	1	0	331521	0.000301639	0.000301639	0
rs77090233	15	48300746	1	1	0	331521	0.000301639	0.000301639	0
rs116943201	15	48301991	1	1	0	331521	0.000301639	0.000301639	0
rs16960493	15	48309447	1	1	0	331521	0.000301639	0.000301639	0
rs7164700	15	48310341	1	1	0	331521	0.000301639	0.000301639	0
rs72737943	15	48327785	1	1	0	331521	0.000301639	0.000301639	0
rs930016	15	48331237	1	1	0	331521	0.000301639	0.000301639	0
rs1025199	15	48339506	1	1	0	331521	0.000301639	0.000301639	0
rs77712232	15	48353342	1	1	0	331521	0.000301639	0.000301639	0
rs17425171	15	48353924	1	1	0	331521	0.000301639	0.000301639	0
rs75870250	15	48376241	1	1	0	331521	0.000301639	0.000301639	0
rs2114414	15	48383655	1	1	0	331521	0.000301639	0.000301639	0
rs2250072	15	48384907	1	1	0	331521	0.000301639	0.000301639	0
rs1834640	15	48392165	1	1	0	331521	0.000301639	0.000301639	0
rs35107005	15	48399758	1	1	0	331521	0.000301639	0.000301639	0
rs142056637	15	48414148	1	1	0	331521	0.000301639	0.000301639	0
rs17426596	15	48424083	1	1	0	331521	0.000301639	0.000301639	0
rs1426654	15	48426484	1	1	0	331521	0.000301639	0.000301639	0
Affx-89012636	15	48434450	1	1	0	331521	0.000301639	0.000301639	0
rs12914834	15	48442282	1	1	0	331521	0.000301639	0.000301639	0
rs117103804	15	48444430	1	1	0	331521	0.000301639	0.000301639	0
rs117480135	15	48452817	1	1	0	331521	0.000301639	0.000301639	0
Affx-80283634	15	48460893	1	1	0	331521	0.000301639	0.000301639	0
rs138524718	15	48460932	1	1	0	331521	0.000301639	0.000301639	0
rs201433345	15	48470403	1	1	0	331521	0.000301639	0.000301639	0
rs190880430	15	48493739	2	1	1	331520	0.000603278	0.000301639	0.000301639
rs34661166	15	48499975	2	1	1	331520	0.000603278	0.000301639	0.000301639
rs34819316	15	48500263	2	1	1	331520	0.000603278	0.000301639	0.000301639
Affx-80250997	15	48513116	2	1	1	331520	0.000603278	0.000301639	0.000301639
Affx-89012395	15	48521421	2	1	1	331520	0.000603278	0.000301639	0.000301639
Affx-89005284	15	48522627	2	1	1	331520	0.000603278	0.000301639	0.000301639
Affx-89020258	15	48522629	2	1	1	331520	0.000603278	0.000301639	0.000301639
Affx-80250999	15	48522630	2	1	1	331520	0.000603278	0.000301639	0.000301639
Affx-89007103	15	48524991	2	1	1	331520	0.000603278	0.000301639	0.000301639
Affx-89007078	15	48527182	2	1	1	331520	0.000603278	0.000301639	0.000301639
rs11633336	15	48529940	2	1	1	331520	0.000603278	0.000301639	0.000301639
rs57191744	15	48535577	3	1	2	331519	0.000904917	0.000301639	0.000603278
rs34700907	15	48536530	3	1	2	331519	0.000904917	0.000301639	0.000603278
Affx-80283636	15	48536970	3	1	2	331519	0.000904917	0.000301639	0.000603278
Affx-86893280	15	48536976	3	1	2	331519	0.000904917	0.000301639	0.000603278
rs72737966	15	48538085	3	1	2	331519	0.000904917	0.000301639	0.000603278
Affx-89024526	15	48539166	0	0	0	331552	0	0	0
Affx-86893283	15	48539175	3	1	2	331519	0.000904917	0.000301639	0.000603278
Affx-80251004	15	48539214	3	1	2	331519	0.000904917	0.000301639	0.000603278
Affx-89010555	15	48541793	3	1	2	331519	0.000904917	0.000301639	0.000603278
Affx-80283637	15	48548034	3	1	2	331519	0.000904917	0.000301639	0.000603278
rs1385213	15	48555729	3	1	2	331519	0.000904917	0.000301639	0.000603278
Affx-80283638	15	48559840	3	1	2	331519	0.000904917	0.000301639	0.000603278
rs137893258	15	48559858	3	1	2	331519	0.000904917	0.000301639	0.000603278
rs11636115	15	48561701	3	1	2	331519	0.000904917	0.000301639	0.000603278
rs150773611	15	48561947	3	1	2	331519	0.000904917	0.000301639	0.000603278
rs7179535	15	48579704	3	1	2	331519	0.000904917	0.000301639	0.000603278
rs1552311	15	48580713	3	1	2	331519	0.000904917	0.000301639	0.000603278
Affx-80297565	15	48580714	3	1	2	331519	0.000904917	0.000301639	0.000603278
rs76793491	15	48580992	3	1	2	331519	0.000904917	0.000301639	0.000603278
Affx-11631623	15	48583837	3	1	2	331519	0.000904917	0.000301639	0.000603278
Affx-89019732	15	48594991	3	1	2	331519	0.000904917	0.000301639	0.000603278
Affx-89021789	15	48595029	3	1	2	331519	0.000904917	0.000301639	0.000603278
rs7171138	15	48605056	3	1	2	331519	0.000904917	0.000301639	0.000603278
rs2413891	15	48605577	3	1	2	331519	0.000904917	0.000301639	0.000603278
rs57847645	15	48605910	3	1	2	331519	0.000904917	0.000301639	0.000603278
rs118074962	15	48618602	3	1	2	331519	0.000904917	0.000301639	0.000603278
rs28381099	15	48623812	3	1	2	331519	0.000904917	0.000301639	0.000603278
rs28381106	15	48624996	3	1	2	331519	0.000904917	0.000301639	0.000603278
rs28381126	15	48630113	2	1	1	331520	0.000603278	0.000301639	0.000301639
rs11637235	15	48633153	2	1	1	331520	0.000603278	0.000301639	0.000301639
rs56308793	15	48642808	2	1	1	331520	0.000603278	0.000301639	0.000301639
rs117647237	15	48658700	2	1	1	331520	0.000603278	0.000301639	0.000301639
rs11070638	15	48664103	1	1	0	331521	0.000301639	0.000301639	0
rs968852	15	48667801	1	1	0	331521	0.000301639	0.000301639	0
rs4775758	15	48670305	1	1	0	331521	0.000301639	0.000301639	0
rs76539098	15	48676792	1	1	0	331521	0.000301639	0.000301639	0
rs8043050	15	48677383	1	1	0	331521	0.000301639	0.000301639	0
rs12904816	15	48678085	1	1	0	331521	0.000301639	0.000301639	0
rs8025745	15	48683315	1	1	0	331521	0.000301639	0.000301639	0
rs12906886	15	48683791	1	1	0	331521	0.000301639	0.000301639	0
rs12592845	15	48684958	1	1	0	331521	0.000301639	0.000301639	0
rs58897738	15	48685841	1	1	0	331521	0.000301639	0.000301639	0
rs746407	15	48689951	1	1	0	331521	0.000301639	0.000301639	0
rs17352842	15	48694211	1	1	0	331521	0.000301639	0.000301639	0
rs74570287	15	48697269	2	1	1	331520	0.000603278	0.000301639	0.000301639
rs61746008	15	48704816	2	1	1	331520	0.000603278	0.000301639	0.000301639
Affx-89024795	15	48707728	2	1	1	331520	0.000603278	0.000301639	0.000301639
rs141133182	15	48707932	2	1	1	331520	0.000603278	0.000301639	0.000301639
rs143677764	15	48707938	2	1	1	331520	0.000603278	0.000301639	0.000301639
rs73390293	15	48709811	2	1	1	331520	0.000603278	0.000301639	0.000301639
rs76106106	15	48711181	2	1	1	331520	0.000603278	0.000301639	0.000301639
Affx-80251015	15	48713794	2	1	1	331520	0.000603278	0.000301639	0.000301639
Affx-89014329	15	48714265	2	1	1	331520	0.000603278	0.000301639	0.000301639
rs143863014	15	48718025	2	1	1	331520	0.000603278	0.000301639	0.000301639
rs3929051	15	48720271	2	1	1	331520	0.000603278	0.000301639	0.000301639
rs7175546	15	48724696	2	1	1	331520	0.000603278	0.000301639	0.000301639
rs112084407	15	48725102	2	1	1	331520	0.000603278	0.000301639	0.000301639
rs2042747	15	48728634	2	1	1	331520	0.000603278	0.000301639	0.000301639
rs2042746	15	48729648	2	1	1	331520	0.000603278	0.000301639	0.000301639
Affx-89007044	15	48738968	2	1	1	331520	0.000603278	0.000301639	0.000301639
rs74873174	15	48743268	2	1	1	331520	0.000603278	0.000301639	0.000301639
rs113868778	15	48745698	2	1	1	331520	0.000603278	0.000301639	0.000301639
rs17458021	15	48748466	2	1	1	331520	0.000603278	0.000301639	0.000301639
rs140649	15	48748913	2	1	1	331520	0.000603278	0.000301639	0.000301639
Affx-89016110	15	48757796	2	1	1	331520	0.000603278	0.000301639	0.000301639
rs2279233	15	48760067	2	1	1	331520	0.000603278	0.000301639	0.000301639
Affx-80251022	15	48760155	2	1	1	331520	0.000603278	0.000301639	0.000301639
rs201273753	15	48764814	2	1	1	331520	0.000603278	0.000301639	0.000301639
Affx-89016441	15	48764870	2	1	1	331520	0.000603278	0.000301639	0.000301639
rs117298094	15	48775002	2	1	1	331520	0.000603278	0.000301639	0.000301639
rs137854475	15	48779352	2	1	1	331520	0.000603278	0.000301639	0.000301639
Affx-89014883	15	48779517	2	1	1	331520	0.000603278	0.000301639	0.000301639
rs140587	15	48780353	2	1	1	331520	0.000603278	0.000301639	0.000301639
rs200381100	15	48782053	2	1	1	331520	0.000603278	0.000301639	0.000301639
rs111801777	15	48782072	2	1	1	331520	0.000603278	0.000301639	0.000301639
rs140954477	15	48782203	2	1	1	331520	0.000603278	0.000301639	0.000301639
rs111356528	15	48784151	2	1	1	331520	0.000603278	0.000301639	0.000301639
Affx-80250287	15	48807579	2	1	1	331520	0.000603278	0.000301639	0.000301639
rs139058991	15	48807707	2	1	1	331520	0.000603278	0.000301639	0.000301639
rs146726731	15	48812976	2	1	1	331520	0.000603278	0.000301639	0.000301639
rs73394221	15	48815418	2	1	1	331520	0.000603278	0.000301639	0.000301639
rs116868609	15	48816785	2	1	1	331520	0.000603278	0.000301639	0.000301639
rs12324002	15	48818329	2	1	1	331520	0.000603278	0.000301639	0.000301639
rs12594613	15	48828396	2	1	1	331520	0.000603278	0.000301639	0.000301639
Affx-89006938	15	48829825	2	1	1	331520	0.000603278	0.000301639	0.000301639
rs62011404	15	48830657	2	1	1	331520	0.000603278	0.000301639	0.000301639
rs605372	15	48834747	2	1	1	331520	0.000603278	0.000301639	0.000301639
rs34883356	15	48841607	2	1	1	331520	0.000603278	0.000301639	0.000301639
rs116844951	15	48845393	2	1	1	331520	0.000603278	0.000301639	0.000301639
rs75071782	15	48851091	2	1	1	331520	0.000603278	0.000301639	0.000301639
rs117631610	15	48859930	2	1	1	331520	0.000603278	0.000301639	0.000301639
rs78141811	15	48873292	2	1	1	331520	0.000603278	0.000301639	0.000301639
rs187837425	15	48882180	2	1	1	331520	0.000603278	0.000301639	0.000301639
rs17364665	15	48884829	2	1	1	331520	0.000603278	0.000301639	0.000301639
rs686861	15	48885005	2	1	1	331520	0.000603278	0.000301639	0.000301639
rs28730798	15	48892110	2	1	1	331520	0.000603278	0.000301639	0.000301639
rs1876206	15	48900586	2	1	1	331520	0.000603278	0.000301639	0.000301639
rs76249401	15	48903221	2	1	1	331520	0.000603278	0.000301639	0.000301639
rs1036476	15	48914775	2	1	1	331520	0.000603278	0.000301639	0.000301639
rs1567074	15	48915550	2	1	1	331520	0.000603278	0.000301639	0.000301639
rs117234455	15	48925467	2	1	1	331520	0.000603278	0.000301639	0.000301639
rs16961282	15	48928652	2	1	1	331520	0.000603278	0.000301639	0.000301639
rs25398	15	48936811	2	1	1	331520	0.000603278	0.000301639	0.000301639
rs201309310	15	48936908	2	1	1	331520	0.000603278	0.000301639	0.000301639
rs6493333	15	48939046	2	1	1	331520	0.000603278	0.000301639	0.000301639
rs74012105	15	48940737	2	1	1	331520	0.000603278	0.000301639	0.000301639
rs1114533	15	48952770	2	1	1	331520	0.000603278	0.000301639	0.000301639
rs80192704	15	48956104	2	1	1	331520	0.000603278	0.000301639	0.000301639
rs1566816	15	48965218	2	1	1	331520	0.000603278	0.000301639	0.000301639
rs56989005	15	48966588	2	1	1	331520	0.000603278	0.000301639	0.000301639
rs76302081	15	48967509	2	1	1	331520	0.000603278	0.000301639	0.000301639
rs80107113	15	48990038	2	1	1	331520	0.000603278	0.000301639	0.000301639
rs7179652	15	48990080	2	1	1	331520	0.000603278	0.000301639	0.000301639
rs7175415	15	48990589	2	1	1	331520	0.000603278	0.000301639	0.000301639
rs73398346	15	48990673	2	1	1	331520	0.000603278	0.000301639	0.000301639
rs1072994	15	48995386	2	1	1	331520	0.000603278	0.000301639	0.000301639
rs17366468	15	48995490	2	1	1	331520	0.000603278	0.000301639	0.000301639
rs78430496	15	48996705	2	1	1	331520	0.000603278	0.000301639	0.000301639
rs72739860	15	49008883	2	1	1	331520	0.000603278	0.000301639	0.000301639
rs8033894	15	49010069	2	1	1	331520	0.000603278	0.000301639	0.000301639
rs117961498	15	49010393	2	1	1	331520	0.000603278	0.000301639	0.000301639
rs12594187	15	49011935	2	1	1	331520	0.000603278	0.000301639	0.000301639
rs200883218	15	49030841	2	1	1	331520	0.000603278	0.000301639	0.000301639
rs201317763	15	49031371	2	1	1	331520	0.000603278	0.000301639	0.000301639
rs16961518	15	49033315	2	1	1	331520	0.000603278	0.000301639	0.000301639
rs784411	15	49039797	2	1	1	331520	0.000603278	0.000301639	0.000301639
rs12101657	15	49043765	2	1	1	331520	0.000603278	0.000301639	0.000301639
rs74553953	15	49048132	2	1	1	331520	0.000603278	0.000301639	0.000301639
Affx-80283641	15	49048195	2	1	1	331520	0.000603278	0.000301639	0.000301639
Affx-89007576	15	49048486	2	1	1	331520	0.000603278	0.000301639	0.000301639
rs201342438	15	49048567	2	1	1	331520	0.000603278	0.000301639	0.000301639
rs4774522	15	49057253	2	1	1	331520	0.000603278	0.000301639	0.000301639
rs11631110	15	49058192	2	1	1	331520	0.000603278	0.000301639	0.000301639
rs182018947	15	49059645	2	1	1	331520	0.000603278	0.000301639	0.000301639
rs200879436	15	49060434	2	1	1	331520	0.000603278	0.000301639	0.000301639
rs16961645	15	49075229	2	1	1	331520	0.000603278	0.000301639	0.000301639
rs76130211	15	49075394	2	1	1	331520	0.000603278	0.000301639	0.000301639
rs181295720	15	49076311	2	1	1	331520	0.000603278	0.000301639	0.000301639
rs117052729	15	49077255	2	1	1	331520	0.000603278	0.000301639	0.000301639
rs74758973	15	49081623	2	1	1	331520	0.000603278	0.000301639	0.000301639
rs77379665	15	49082509	2	1	1	331520	0.000603278	0.000301639	0.000301639
Affx-80251045	15	49085551	2	1	1	331520	0.000603278	0.000301639	0.000301639
Affx-80251047	15	49085556	2	1	1	331520	0.000603278	0.000301639	0.000301639
rs78632947	15	49086872	2	1	1	331520	0.000603278	0.000301639	0.000301639
Affx-80283643	15	49088220	2	1	1	331520	0.000603278	0.000301639	0.000301639
rs188101277	15	49089694	2	1	1	331520	0.000603278	0.000301639	0.000301639
rs2289181	15	49090175	2	1	1	331520	0.000603278	0.000301639	0.000301639
rs191061766	15	49097812	2	1	1	331520	0.000603278	0.000301639	0.000301639
rs117143514	15	49099591	2	1	1	331520	0.000603278	0.000301639	0.000301639
rs7162436	15	49105284	2	1	1	331520	0.000603278	0.000301639	0.000301639
rs16961688	15	49115015	2	1	1	331520	0.000603278	0.000301639	0.000301639
rs79123037	15	49125324	2	1	1	331520	0.000603278	0.000301639	0.000301639
rs9920087	15	49127614	2	1	1	331520	0.000603278	0.000301639	0.000301639
rs34020547	15	49133015	2	1	1	331520	0.000603278	0.000301639	0.000301639
rs75919605	15	49138971	2	1	1	331520	0.000603278	0.000301639	0.000301639
rs56287415	15	49146270	2	1	1	331520	0.000603278	0.000301639	0.000301639
rs16961728	15	49148192	2	1	1	331520	0.000603278	0.000301639	0.000301639
rs7183535	15	49148477	2	1	1	331520	0.000603278	0.000301639	0.000301639
rs78866391	15	49162426	2	1	1	331520	0.000603278	0.000301639	0.000301639
rs10519195	15	49163184	2	1	1	331520	0.000603278	0.000301639	0.000301639
rs4435197	15	49165432	2	1	1	331520	0.000603278	0.000301639	0.000301639
rs113924479	15	49167124	2	1	1	331520	0.000603278	0.000301639	0.000301639
Affx-89023506	15	49170739	2	1	1	331520	0.000603278	0.000301639	0.000301639
Affx-89006835	15	49170849	2	1	1	331520	0.000603278	0.000301639	0.000301639
rs182189123	15	49176736	2	1	1	331520	0.000603278	0.000301639	0.000301639
rs74948733	15	49189983	2	1	1	331520	0.000603278	0.000301639	0.000301639
rs8023445	15	49192791	2	1	1	331520	0.000603278	0.000301639	0.000301639
rs17383671	15	49199377	2	1	1	331520	0.000603278	0.000301639	0.000301639
rs62010881	15	49206628	2	1	1	331520	0.000603278	0.000301639	0.000301639
rs934740	15	49206797	2	1	1	331520	0.000603278	0.000301639	0.000301639
rs934741	15	49206902	2	1	1	331520	0.000603278	0.000301639	0.000301639
rs74332350	15	49207137	2	1	1	331520	0.000603278	0.000301639	0.000301639
rs7177968	15	49207392	2	1	1	331520	0.000603278	0.000301639	0.000301639
rs17468631	15	49211437	2	1	1	331520	0.000603278	0.000301639	0.000301639
rs7164451	15	49214056	2	1	1	331520	0.000603278	0.000301639	0.000301639
rs79089709	15	49219467	2	1	1	331520	0.000603278	0.000301639	0.000301639
rs4566101	15	49219631	2	1	1	331520	0.000603278	0.000301639	0.000301639
rs10519201	15	49221591	2	1	1	331520	0.000603278	0.000301639	0.000301639
rs2413923	15	49222576	2	1	1	331520	0.000603278	0.000301639	0.000301639
rs7178085	15	49225123	2	1	1	331520	0.000603278	0.000301639	0.000301639
rs12323955	15	49231050	2	1	1	331520	0.000603278	0.000301639	0.000301639
rs76487806	15	49232548	2	1	1	331520	0.000603278	0.000301639	0.000301639
rs11070668	15	49238784	2	1	1	331520	0.000603278	0.000301639	0.000301639
rs17470122	15	49239824	2	1	1	331520	0.000603278	0.000301639	0.000301639
rs16961937	15	49246238	2	1	1	331520	0.000603278	0.000301639	0.000301639
rs72741925	15	49247681	2	1	1	331520	0.000603278	0.000301639	0.000301639
rs28392847	15	49248001	2	1	1	331520	0.000603278	0.000301639	0.000301639
rs11636290	15	49248230	2	1	1	331520	0.000603278	0.000301639	0.000301639
rs11070670	15	49251367	2	1	1	331520	0.000603278	0.000301639	0.000301639
rs74618599	15	49252284	2	1	1	331520	0.000603278	0.000301639	0.000301639
rs11636875	15	49253477	2	1	1	331520	0.000603278	0.000301639	0.000301639
rs138588262	15	49254773	2	1	1	331520	0.000603278	0.000301639	0.000301639
rs12906122	15	49257201	2	1	1	331520	0.000603278	0.000301639	0.000301639
rs17470404	15	49260805	3	2	1	331519	0.000904917	0.000603278	0.000301639
rs11070672	15	49261516	3	2	1	331519	0.000904917	0.000603278	0.000301639
rs62010905	15	49268622	3	2	1	331519	0.000904917	0.000603278	0.000301639
rs117354912	15	49268711	3	2	1	331519	0.000904917	0.000603278	0.000301639
rs12591452	15	49273619	3	2	1	331519	0.000904917	0.000603278	0.000301639
rs56214778	15	49273711	3	2	1	331519	0.000904917	0.000603278	0.000301639
rs116622518	15	49277153	3	2	1	331519	0.000904917	0.000603278	0.000301639
rs72741934	15	49279276	3	2	1	331519	0.000904917	0.000603278	0.000301639
rs117344392	15	49283462	3	2	1	331519	0.000904917	0.000603278	0.000301639
rs146594630	15	49284842	3	2	1	331519	0.000904917	0.000603278	0.000301639
rs34895054	15	49285001	3	2	1	331519	0.000904917	0.000603278	0.000301639
rs11070675	15	49286874	3	2	1	331519	0.000904917	0.000603278	0.000301639
rs140688043	15	49288702	3	2	1	331519	0.000904917	0.000603278	0.000301639
rs11854184	15	49293194	3	2	1	331519	0.000904917	0.000603278	0.000301639
rs4775797	15	49302682	3	2	1	331519	0.000904917	0.000603278	0.000301639
rs35668646	15	49307436	3	2	1	331519	0.000904917	0.000603278	0.000301639
rs62010926	15	49308108	3	2	1	331519	0.000904917	0.000603278	0.000301639
rs139762869	15	49309158	3	2	1	331519	0.000904917	0.000603278	0.000301639
rs17392679	15	49310954	3	2	1	331519	0.000904917	0.000603278	0.000301639
rs75595801	15	49320389	3	2	1	331519	0.000904917	0.000603278	0.000301639
rs117292516	15	49320421	3	2	1	331519	0.000904917	0.000603278	0.000301639
rs11638981	15	49321529	3	2	1	331519	0.000904917	0.000603278	0.000301639
rs16961987	15	49322485	3	2	1	331519	0.000904917	0.000603278	0.000301639
rs17471606	15	49332423	3	2	1	331519	0.000904917	0.000603278	0.000301639
rs117548461	15	49356143	3	2	1	331519	0.000904917	0.000603278	0.000301639
rs117310014	15	49360430	3	2	1	331519	0.000904917	0.000603278	0.000301639
rs12101599	15	49375741	3	2	1	331519	0.000904917	0.000603278	0.000301639
rs184147670	15	49378888	3	2	1	331519	0.000904917	0.000603278	0.000301639
rs10519208	15	49388249	3	2	1	331519	0.000904917	0.000603278	0.000301639
rs16962057	15	49394877	3	2	1	331519	0.000904917	0.000603278	0.000301639
rs117701127	15	49433319	3	2	1	331519	0.000904917	0.000603278	0.000301639
rs79455310	15	49439115	3	2	1	331519	0.000904917	0.000603278	0.000301639
rs694882	15	49445216	3	2	1	331519	0.000904917	0.000603278	0.000301639
rs577614	15	49445224	3	2	1	331519	0.000904917	0.000603278	0.000301639
rs72727224	15	49448908	3	2	1	331519	0.000904917	0.000603278	0.000301639
Affx-80251061	15	49462577	3	2	1	331519	0.000904917	0.000603278	0.000301639
rs563533	15	49465581	3	2	1	331519	0.000904917	0.000603278	0.000301639
rs3098614	15	49470870	3	2	1	331519	0.000904917	0.000603278	0.000301639
rs111395635	15	49480222	3	2	1	331519	0.000904917	0.000603278	0.000301639
rs77194244	15	49491656	3	2	1	331519	0.000904917	0.000603278	0.000301639
rs62009784	15	49494566	3	2	1	331519	0.000904917	0.000603278	0.000301639
rs117291857	15	49509492	3	2	1	331519	0.000904917	0.000603278	0.000301639
rs116998841	15	49517359	3	2	1	331519	0.000904917	0.000603278	0.000301639
rs11634394	15	49522953	3	2	1	331519	0.000904917	0.000603278	0.000301639
rs78752758	15	49532730	3	2	1	331519	0.000904917	0.000603278	0.000301639
rs75201598	15	49533739	3	2	1	331519	0.000904917	0.000603278	0.000301639
rs72727261	15	49536535	3	2	1	331519	0.000904917	0.000603278	0.000301639
rs112396460	15	49558649	3	2	1	331519	0.000904917	0.000603278	0.000301639
rs16962272	15	49576596	3	2	1	331519	0.000904917	0.000603278	0.000301639
rs78050772	15	49578577	3	2	1	331519	0.000904917	0.000603278	0.000301639
rs62009832	15	49582017	3	2	1	331519	0.000904917	0.000603278	0.000301639
rs72727263	15	49612287	3	2	1	331519	0.000904917	0.000603278	0.000301639
rs72727264	15	49613508	3	2	1	331519	0.000904917	0.000603278	0.000301639
rs1055254	15	49620200	3	2	1	331519	0.000904917	0.000603278	0.000301639
Affx-80283649	15	49620846	3	2	1	331519	0.000904917	0.000603278	0.000301639
rs10851475	15	49625930	3	2	1	331519	0.000904917	0.000603278	0.000301639
rs11070687	15	49643378	3	2	1	331519	0.000904917	0.000603278	0.000301639
Affx-80297574	15	49659790	3	2	1	331519	0.000904917	0.000603278	0.000301639
rs80309419	15	49704836	3	2	1	331519	0.000904917	0.000603278	0.000301639
rs17399591	15	49713221	3	2	1	331519	0.000904917	0.000603278	0.000301639
rs75548893	15	49730006	3	2	1	331519	0.000904917	0.000603278	0.000301639
rs4338740	15	49735297	3	2	1	331519	0.000904917	0.000603278	0.000301639
rs72727293	15	49736189	3	2	1	331519	0.000904917	0.000603278	0.000301639
rs17478618	15	49736818	3	2	1	331519	0.000904917	0.000603278	0.000301639
rs8031680	15	49737696	3	2	1	331519	0.000904917	0.000603278	0.000301639
rs35240887	15	49756480	3	2	1	331519	0.000904917	0.000603278	0.000301639
rs75875790	15	49759128	3	2	1	331519	0.000904917	0.000603278	0.000301639
rs9972429	15	49764132	2	1	1	331520	0.000603278	0.000301639	0.000301639
rs35698479	15	49797119	2	1	1	331520	0.000603278	0.000301639	0.000301639
rs79011262	15	49807971	2	1	1	331520	0.000603278	0.000301639	0.000301639
rs17480434	15	49813343	2	1	1	331520	0.000603278	0.000301639	0.000301639
rs117133403	15	49823391	2	1	1	331520	0.000603278	0.000301639	0.000301639
rs8043507	15	49827711	2	1	1	331520	0.000603278	0.000301639	0.000301639
rs28822970	15	49845874	2	1	1	331520	0.000603278	0.000301639	0.000301639
Affx-52312236	15	49860466	2	1	1	331520	0.000603278	0.000301639	0.000301639
rs12899680	15	49871878	2	1	1	331520	0.000603278	0.000301639	0.000301639
rs140471517	15	49907356	2	1	1	331520	0.000603278	0.000301639	0.000301639
rs17480889	15	49914182	2	1	1	331520	0.000603278	0.000301639	0.000301639
rs73406036	15	49914940	2	1	1	331520	0.000603278	0.000301639	0.000301639
rs11539519	15	49917401	2	1	1	331520	0.000603278	0.000301639	0.000301639
rs142654959	15	49917618	2	1	1	331520	0.000603278	0.000301639	0.000301639
rs17403255	15	49938470	1	0	1	331521	0.000301639	0	0.000301639
rs8039808	15	49939846	1	0	1	331521	0.000301639	0	0.000301639
rs180829973	15	49941228	1	0	1	331521	0.000301639	0	0.000301639
rs11854482	15	49947688	1	0	1	331521	0.000301639	0	0.000301639
rs62022672	15	49952655	1	0	1	331521	0.000301639	0	0.000301639
rs10519237	15	49956672	1	0	1	331521	0.000301639	0	0.000301639
rs77437429	15	49962915	1	0	1	331521	0.000301639	0	0.000301639
rs16962739	15	49967395	1	0	1	331521	0.000301639	0	0.000301639
rs11637582	15	49968752	1	0	1	331521	0.000301639	0	0.000301639
rs75598941	15	49971759	1	0	1	331521	0.000301639	0	0.000301639
rs117655211	15	49972306	1	0	1	331521	0.000301639	0	0.000301639
rs76612061	15	49972935	1	0	1	331521	0.000301639	0	0.000301639
rs78235930	15	49976678	1	0	1	331521	0.000301639	0	0.000301639
rs2414010	15	49983627	1	0	1	331521	0.000301639	0	0.000301639
rs692309	15	49998682	1	0	1	331521	0.000301639	0	0.000301639
rs62022700	15	50002399	1	0	1	331521	0.000301639	0	0.000301639
rs12906463	15	50007348	2	1	1	331520	0.000603278	0.000301639	0.000301639
rs509142	15	50007437	2	1	1	331520	0.000603278	0.000301639	0.000301639
rs12050638	15	50008043	2	1	1	331520	0.000603278	0.000301639	0.000301639
rs56041702	15	50008133	2	1	1	331520	0.000603278	0.000301639	0.000301639
rs559561	15	50016296	2	1	1	331520	0.000603278	0.000301639	0.000301639
rs691655	15	50020318	2	1	1	331520	0.000603278	0.000301639	0.000301639
rs542526	15	50027639	2	1	1	331520	0.000603278	0.000301639	0.000301639
rs8026270	15	50028637	2	1	1	331520	0.000603278	0.000301639	0.000301639
rs12593512	15	50029771	2	1	1	331520	0.000603278	0.000301639	0.000301639
rs75064950	15	50039742	3	1	2	331519	0.000904917	0.000301639	0.000603278
rs675344	15	50049587	3	1	2	331519	0.000904917	0.000301639	0.000603278
rs16962871	15	50050824	3	1	2	331519	0.000904917	0.000301639	0.000603278
rs34649981	15	50053150	3	1	2	331519	0.000904917	0.000301639	0.000603278
rs74752048	15	50060632	3	1	2	331519	0.000904917	0.000301639	0.000603278
rs667832	15	50061115	3	1	2	331519	0.000904917	0.000301639	0.000603278
rs112098784	15	50064435	3	1	2	331519	0.000904917	0.000301639	0.000603278
rs117650037	15	50065224	3	1	2	331519	0.000904917	0.000301639	0.000603278
rs558333	15	50076831	4	1	3	331518	0.00120656	0.000301639	0.000904917
rs118164541	15	50087965	5	1	4	331517	0.0015082	0.000301639	0.00120656
rs12910423	15	50108431	5	1	4	331517	0.0015082	0.000301639	0.00120656
rs2456841	15	50109454	5	1	4	331517	0.0015082	0.000301639	0.00120656
rs72733031	15	50119960	5	1	4	331517	0.0015082	0.000301639	0.00120656
rs78794880	15	50123009	5	1	4	331517	0.0015082	0.000301639	0.00120656
rs7182178	15	50124399	5	1	4	331517	0.0015082	0.000301639	0.00120656
rs11070729	15	50133054	5	1	4	331517	0.0015082	0.000301639	0.00120656
rs34693309	15	50134260	5	1	4	331517	0.0015082	0.000301639	0.00120656
rs4775841	15	50135058	5	1	4	331517	0.0015082	0.000301639	0.00120656
rs114469596	15	50138012	5	1	4	331517	0.0015082	0.000301639	0.00120656
rs74573578	15	50139453	5	1	4	331517	0.0015082	0.000301639	0.00120656
rs11632077	15	50140582	5	1	4	331517	0.0015082	0.000301639	0.00120656
rs7165202	15	50146582	5	1	4	331517	0.0015082	0.000301639	0.00120656
rs116942499	15	50146702	5	1	4	331517	0.0015082	0.000301639	0.00120656
rs146911077	15	50154563	5	1	4	331517	0.0015082	0.000301639	0.00120656
rs28679738	15	50165534	5	1	4	331517	0.0015082	0.000301639	0.00120656
rs74811880	15	50168542	5	1	4	331517	0.0015082	0.000301639	0.00120656
rs112104890	15	50169835	5	1	4	331517	0.0015082	0.000301639	0.00120656
rs3803363	15	50171694	5	1	4	331517	0.0015082	0.000301639	0.00120656
rs117791308	15	50171941	5	1	4	331517	0.0015082	0.000301639	0.00120656
rs11639118	15	50175573	5	1	4	331517	0.0015082	0.000301639	0.00120656
rs2413975	15	50189303	5	1	4	331517	0.0015082	0.000301639	0.00120656
rs74012834	15	50189566	5	1	4	331517	0.0015082	0.000301639	0.00120656
rs2899440	15	50192977	5	1	4	331517	0.0015082	0.000301639	0.00120656
rs12914341	15	50193070	5	1	4	331517	0.0015082	0.000301639	0.00120656
rs117304080	15	50197166	5	1	4	331517	0.0015082	0.000301639	0.00120656
rs8023809	15	50197656	5	1	4	331517	0.0015082	0.000301639	0.00120656
rs28699236	15	50210290	5	1	4	331517	0.0015082	0.000301639	0.00120656
rs4349086	15	50222447	5	1	4	331517	0.0015082	0.000301639	0.00120656
rs146835330	15	50223353	5	1	4	331517	0.0015082	0.000301639	0.00120656
rs2452524	15	50226313	5	1	4	331517	0.0015082	0.000301639	0.00120656
rs55687265	15	50226359	5	1	4	331517	0.0015082	0.000301639	0.00120656
rs2440377	15	50233450	5	1	4	331517	0.0015082	0.000301639	0.00120656
rs117277714	15	50233524	5	1	4	331517	0.0015082	0.000301639	0.00120656
rs12443320	15	50234263	5	1	4	331517	0.0015082	0.000301639	0.00120656
rs35434426	15	50246913	5	1	4	331517	0.0015082	0.000301639	0.00120656
rs4559850	15	50247566	5	1	4	331517	0.0015082	0.000301639	0.00120656
Affx-80297578	15	50254207	5	1	4	331517	0.0015082	0.000301639	0.00120656
rs28669725	15	50257027	5	1	4	331517	0.0015082	0.000301639	0.00120656
rs34032545	15	50264487	5	1	4	331517	0.0015082	0.000301639	0.00120656
rs12593937	15	50264532	5	1	4	331517	0.0015082	0.000301639	0.00120656
rs138799625	15	50264839	5	1	4	331517	0.0015082	0.000301639	0.00120656
rs117283585	15	50265472	5	1	4	331517	0.0015082	0.000301639	0.00120656
rs8034382	15	50272085	5	1	4	331517	0.0015082	0.000301639	0.00120656
rs8039142	15	50272460	5	1	4	331517	0.0015082	0.000301639	0.00120656
rs60496565	15	50275502	5	1	4	331517	0.0015082	0.000301639	0.00120656
rs79062567	15	50276885	5	1	4	331517	0.0015082	0.000301639	0.00120656
rs8027678	15	50277689	5	1	4	331517	0.0015082	0.000301639	0.00120656
rs16963151	15	50279662	6	1	5	331516	0.00180983	0.000301639	0.0015082
rs116978532	15	50282141	6	1	5	331516	0.00180983	0.000301639	0.0015082
rs7164710	15	50282623	6	1	5	331516	0.00180983	0.000301639	0.0015082
rs7166047	15	50282661	6	1	5	331516	0.00180983	0.000301639	0.0015082
rs118032941	15	50288276	6	1	5	331516	0.00180983	0.000301639	0.0015082
rs71469670	15	50288858	6	1	5	331516	0.00180983	0.000301639	0.0015082
rs116334504	15	50288937	6	1	5	331516	0.00180983	0.000301639	0.0015082
rs9302151	15	50290361	6	1	5	331516	0.00180983	0.000301639	0.0015082
rs117680143	15	50295092	6	1	5	331516	0.00180983	0.000301639	0.0015082
rs117492954	15	50296736	6	1	5	331516	0.00180983	0.000301639	0.0015082
rs72734856	15	50301481	6	1	5	331516	0.00180983	0.000301639	0.0015082
rs2414003	15	50318197	6	1	5	331516	0.00180983	0.000301639	0.0015082
rs4356419	15	50320288	6	1	5	331516	0.00180983	0.000301639	0.0015082
rs12437905	15	50322743	6	1	5	331516	0.00180983	0.000301639	0.0015082
rs74012875	15	50353472	6	1	5	331516	0.00180983	0.000301639	0.0015082
rs28460885	15	50355225	6	1	5	331516	0.00180983	0.000301639	0.0015082
rs76104653	15	50355708	6	1	5	331516	0.00180983	0.000301639	0.0015082
rs112144322	15	50357119	6	1	5	331516	0.00180983	0.000301639	0.0015082
rs74317179	15	50366353	7	2	5	331515	0.00211147	0.000603278	0.0015082
rs34330378	15	50366373	7	2	5	331515	0.00211147	0.000603278	0.0015082
rs72734874	15	50367091	7	2	5	331515	0.00211147	0.000603278	0.0015082
rs12902530	15	50369216	7	2	5	331515	0.00211147	0.000603278	0.0015082
rs12900234	15	50373740	7	2	5	331515	0.00211147	0.000603278	0.0015082
rs77651542	15	50374150	7	2	5	331515	0.00211147	0.000603278	0.0015082
rs7170781	15	50392995	7	2	5	331515	0.00211147	0.000603278	0.0015082
rs11639262	15	50399646	7	2	5	331515	0.00211147	0.000603278	0.0015082
rs72734896	15	50404433	7	2	5	331515	0.00211147	0.000603278	0.0015082
rs10519260	15	50408803	7	2	5	331515	0.00211147	0.000603278	0.0015082
rs12909011	15	50409125	7	2	5	331515	0.00211147	0.000603278	0.0015082
rs116992130	15	50410658	7	2	5	331515	0.00211147	0.000603278	0.0015082
rs2414021	15	50411356	7	2	5	331515	0.00211147	0.000603278	0.0015082
rs17499837	15	50432001	5	2	3	331517	0.0015082	0.000603278	0.000904917
rs28566671	15	50433085	5	2	3	331517	0.0015082	0.000603278	0.000904917
rs75514648	15	50436458	5	2	3	331517	0.0015082	0.000603278	0.000904917
rs8033014	15	50437063	5	2	3	331517	0.0015082	0.000603278	0.000904917
rs8029891	15	50440232	5	2	3	331517	0.0015082	0.000603278	0.000904917
rs8040133	15	50455895	5	2	3	331517	0.0015082	0.000603278	0.000904917
rs117996650	15	50458741	5	2	3	331517	0.0015082	0.000603278	0.000904917
rs72737040	15	50459711	5	2	3	331517	0.0015082	0.000603278	0.000904917
rs8037819	15	50460671	5	2	3	331517	0.0015082	0.000603278	0.000904917
rs77748036	15	50460968	5	2	3	331517	0.0015082	0.000603278	0.000904917
rs72737045	15	50473440	5	2	3	331517	0.0015082	0.000603278	0.000904917
rs78224090	15	50474229	5	2	3	331517	0.0015082	0.000603278	0.000904917
rs1648348	15	50474766	5	2	3	331517	0.0015082	0.000603278	0.000904917
Affx-80283658	15	50474803	5	2	3	331517	0.0015082	0.000603278	0.000904917
rs34490804	15	50474900	5	2	3	331517	0.0015082	0.000603278	0.000904917
rs1365506	15	50477139	5	2	3	331517	0.0015082	0.000603278	0.000904917
rs77254555	15	50480274	5	2	3	331517	0.0015082	0.000603278	0.000904917
rs55852503	15	50481429	5	2	3	331517	0.0015082	0.000603278	0.000904917
rs112657780	15	50486611	5	2	3	331517	0.0015082	0.000603278	0.000904917
rs144192537	15	50494779	5	2	3	331517	0.0015082	0.000603278	0.000904917
rs2114448	15	50503377	5	2	3	331517	0.0015082	0.000603278	0.000904917
rs72737070	15	50515969	5	3	2	331517	0.0015082	0.000904917	0.000603278
rs17507157	15	50516329	5	3	2	331517	0.0015082	0.000904917	0.000603278
rs5812509	15	50521265	5	3	2	331517	0.0015082	0.000904917	0.000603278
rs78080107	15	50521643	5	3	2	331517	0.0015082	0.000904917	0.000603278
rs28465011	15	50523757	5	3	2	331517	0.0015082	0.000904917	0.000603278
Affx-89010002	15	50528287	5	3	2	331517	0.0015082	0.000904917	0.000603278
rs75075718	15	50528422	5	3	2	331517	0.0015082	0.000904917	0.000603278
rs73397259	15	50530226	5	3	2	331517	0.0015082	0.000904917	0.000603278
rs2073440	15	50534514	5	3	2	331517	0.0015082	0.000904917	0.000603278
rs117849339	15	50542705	5	3	2	331517	0.0015082	0.000904917	0.000603278
rs28564355	15	50543891	5	3	2	331517	0.0015082	0.000904917	0.000603278
rs2853766	15	50548243	5	3	2	331517	0.0015082	0.000904917	0.000603278
rs117554206	15	50549096	5	3	2	331517	0.0015082	0.000904917	0.000603278
rs8029889	15	50550900	5	3	2	331517	0.0015082	0.000904917	0.000603278
rs854158	15	50553077	5	3	2	331517	0.0015082	0.000904917	0.000603278
rs860526	15	50555011	5	3	2	331517	0.0015082	0.000904917	0.000603278
rs17740607	15	50555544	5	3	2	331517	0.0015082	0.000904917	0.000603278
rs56342310	15	50559747	5	3	2	331517	0.0015082	0.000904917	0.000603278
rs62020330	15	50562847	5	3	2	331517	0.0015082	0.000904917	0.000603278
rs3784296	15	50569349	5	3	2	331517	0.0015082	0.000904917	0.000603278
rs35033384	15	50572477	5	3	2	331517	0.0015082	0.000904917	0.000603278
rs78285271	15	50581906	5	3	2	331517	0.0015082	0.000904917	0.000603278
rs141883945	15	50593003	5	3	2	331517	0.0015082	0.000904917	0.000603278
rs80042819	15	50593417	5	3	2	331517	0.0015082	0.000904917	0.000603278
rs28609286	15	50615365	4	2	2	331518	0.00120656	0.000603278	0.000603278
rs77222417	15	50617376	4	2	2	331518	0.00120656	0.000603278	0.000603278
rs16963644	15	50638677	5	3	2	331517	0.0015082	0.000904917	0.000603278
rs28534445	15	50641385	5	3	2	331517	0.0015082	0.000904917	0.000603278
rs17430750	15	50642672	5	3	2	331517	0.0015082	0.000904917	0.000603278
rs182916060	15	50647353	5	3	2	331517	0.0015082	0.000904917	0.000603278
rs79469565	15	50647450	5	3	2	331517	0.0015082	0.000904917	0.000603278
rs12903381	15	50648940	5	3	2	331517	0.0015082	0.000904917	0.000603278
rs77657729	15	50650848	5	3	2	331517	0.0015082	0.000904917	0.000603278
rs17431095	15	50661449	5	3	2	331517	0.0015082	0.000904917	0.000603278
rs17509472	15	50666309	5	3	2	331517	0.0015082	0.000904917	0.000603278
rs7495461	15	50680796	5	3	2	331517	0.0015082	0.000904917	0.000603278
rs74012372	15	50681092	5	3	2	331517	0.0015082	0.000904917	0.000603278
rs6493440	15	50691645	5	3	2	331517	0.0015082	0.000904917	0.000603278
rs8028073	15	50696581	5	3	2	331517	0.0015082	0.000904917	0.000603278
rs12442590	15	50699554	5	3	2	331517	0.0015082	0.000904917	0.000603278
rs117909486	15	50702512	5	3	2	331517	0.0015082	0.000904917	0.000603278
rs62022637	15	50702747	5	3	2	331517	0.0015082	0.000904917	0.000603278
rs9920319	15	50709127	5	3	2	331517	0.0015082	0.000904917	0.000603278
rs75830155	15	50710828	5	3	2	331517	0.0015082	0.000904917	0.000603278
rs874941	15	50712067	5	3	2	331517	0.0015082	0.000904917	0.000603278
rs934637	15	50712406	5	3	2	331517	0.0015082	0.000904917	0.000603278
rs7170543	15	50713037	5	3	2	331517	0.0015082	0.000904917	0.000603278
rs117030880	15	50714952	5	3	2	331517	0.0015082	0.000904917	0.000603278
rs55916227	15	50716907	5	3	2	331517	0.0015082	0.000904917	0.000603278
rs117877337	15	50717883	5	3	2	331517	0.0015082	0.000904917	0.000603278
rs62016943	15	50722160	5	3	2	331517	0.0015082	0.000904917	0.000603278
rs16963724	15	50725602	5	3	2	331517	0.0015082	0.000904917	0.000603278
rs75722486	15	50729949	5	3	2	331517	0.0015082	0.000904917	0.000603278
rs76513122	15	50734576	5	3	2	331517	0.0015082	0.000904917	0.000603278
rs28495639	15	50756623	5	3	2	331517	0.0015082	0.000904917	0.000603278
rs147742292	15	50757285	5	3	2	331517	0.0015082	0.000904917	0.000603278
rs3098170	15	50758462	5	3	2	331517	0.0015082	0.000904917	0.000603278
rs61733869	15	50769520	5	3	2	331517	0.0015082	0.000904917	0.000603278
rs56176105	15	50771407	5	3	2	331517	0.0015082	0.000904917	0.000603278
rs3743044	15	50773787	5	3	2	331517	0.0015082	0.000904917	0.000603278
rs11638390	15	50782703	6	4	2	331516	0.00180983	0.00120656	0.000603278
rs3098177	15	50783777	6	4	2	331516	0.00180983	0.00120656	0.000603278
rs146125856	15	50784990	6	4	2	331516	0.00180983	0.00120656	0.000603278
rs148783236	15	50785016	6	4	2	331516	0.00180983	0.00120656	0.000603278
rs16963739	15	50786024	6	4	2	331516	0.00180983	0.00120656	0.000603278
rs11857513	15	50789423	6	4	2	331516	0.00180983	0.00120656	0.000603278
rs200945863	15	50791080	6	4	2	331516	0.00180983	0.00120656	0.000603278
rs142928952	15	50791262	6	4	2	331516	0.00180983	0.00120656	0.000603278
rs3803373	15	50792874	6	4	2	331516	0.00180983	0.00120656	0.000603278
rs11857728	15	50799838	6	4	2	331516	0.00180983	0.00120656	0.000603278
rs7167929	15	50812441	5	4	1	331517	0.0015082	0.00120656	0.000301639
rs7170460	15	50816403	5	4	1	331517	0.0015082	0.00120656	0.000301639
rs72738992	15	50816710	5	4	1	331517	0.0015082	0.00120656	0.000301639
rs117868422	15	50819787	5	4	1	331517	0.0015082	0.00120656	0.000301639
rs12593931	15	50821171	5	4	1	331517	0.0015082	0.00120656	0.000301639
rs76487071	15	50823530	5	4	1	331517	0.0015082	0.00120656	0.000301639
rs679774	15	50832176	5	4	1	331517	0.0015082	0.00120656	0.000301639
rs199650210	15	50833350	5	4	1	331517	0.0015082	0.00120656	0.000301639
rs140190170	15	50833442	5	4	1	331517	0.0015082	0.00120656	0.000301639
rs200728613	15	50835906	5	4	1	331517	0.0015082	0.00120656	0.000301639
rs3109882	15	50840057	5	4	1	331517	0.0015082	0.00120656	0.000301639
rs62019159	15	50846593	5	4	1	331517	0.0015082	0.00120656	0.000301639
rs2630	15	50849399	5	4	1	331517	0.0015082	0.00120656	0.000301639
rs117702683	15	50853413	5	4	1	331517	0.0015082	0.00120656	0.000301639
Affx-35977484	15	50857460	5	4	1	331517	0.0015082	0.00120656	0.000301639
rs75262901	15	50863966	6	5	1	331516	0.00180983	0.0015082	0.000301639
rs3109889	15	50865894	6	5	1	331516	0.00180983	0.0015082	0.000301639
rs139291139	15	50867089	6	5	1	331516	0.00180983	0.0015082	0.000301639
rs118029886	15	50867841	6	5	1	331516	0.00180983	0.0015082	0.000301639
rs8042919	15	50878630	10	9	1	331512	0.00301639	0.00271475	0.000301639
rs485324	15	50881588	10	9	1	331512	0.00301639	0.00271475	0.000301639
rs199732064	15	50884348	11	10	1	331511	0.00331803	0.00301639	0.000301639
rs56288221	15	50884671	11	10	1	331511	0.00331803	0.00301639	0.000301639
rs17520224	15	50889768	11	10	1	331511	0.00331803	0.00301639	0.000301639
rs55681028	15	50897205	12	11	1	331510	0.00361967	0.00331803	0.000301639
rs17520378	15	50900606	12	11	1	331510	0.00361967	0.00331803	0.000301639
rs4775894	15	50903600	12	11	1	331510	0.00361967	0.00331803	0.000301639
rs71469701	15	50903783	12	11	1	331510	0.00361967	0.00331803	0.000301639
rs75428676	15	50921798	0	0	0	331552	0	0	0
Affx-52354535	15	50926589	14	13	1	331508	0.00422295	0.00392131	0.000301639
rs79724438	15	50933301	0	0	0	331552	0	0	0
rs12913973	15	50940982	15	14	1	331507	0.00452459	0.00422295	0.000301639
rs7165721	15	50942452	15	14	1	331507	0.00452459	0.00422295	0.000301639
Affx-77643092	15	50951872	15	14	1	331507	0.00452459	0.00422295	0.000301639
rs11635825	15	50954947	15	14	1	331507	0.00452459	0.00422295	0.000301639
rs117612656	15	50961880	15	14	1	331507	0.00452459	0.00422295	0.000301639
rs934624	15	50968906	15	14	1	331507	0.00452459	0.00422295	0.000301639
rs7178070	15	50974496	15	14	1	331507	0.00452459	0.00422295	0.000301639
rs117035204	15	50975008	15	14	1	331507	0.00452459	0.00422295	0.000301639
rs72740483	15	50979193	15	14	1	331507	0.00452459	0.00422295	0.000301639
rs12911654	15	50999299	15	14	1	331507	0.00452459	0.00422295	0.000301639
rs12324521	15	51006324	15	14	1	331507	0.00452459	0.00422295	0.000301639
rs145209254	15	51012201	15	14	1	331507	0.00452459	0.00422295	0.000301639
rs78666809	15	51012501	15	14	1	331507	0.00452459	0.00422295	0.000301639
rs116939379	15	51014367	16	15	1	331506	0.00482623	0.00452459	0.000301639
rs11856886	15	51017212	16	15	1	331506	0.00482623	0.00452459	0.000301639
rs118053549	15	51018578	16	15	1	331506	0.00482623	0.00452459	0.000301639
rs8024247	15	51025355	17	16	1	331505	0.00512786	0.00482623	0.000301639
rs28470808	15	51027607	17	16	1	331505	0.00512786	0.00482623	0.000301639
rs117249090	15	51034652	17	16	1	331505	0.00512786	0.00482623	0.000301639
rs145832874	15	51041909	17	16	1	331505	0.00512786	0.00482623	0.000301639
rs12915708	15	51048602	17	16	1	331505	0.00512786	0.00482623	0.000301639
rs72742336	15	51087116	19	18	1	331503	0.00573114	0.0054295	0.000301639
rs8030680	15	51095313	20	19	1	331502	0.00603278	0.00573114	0.000301639
rs79963220	15	51098797	20	19	1	331502	0.00603278	0.00573114	0.000301639
rs72742349	15	51132529	19	19	0	331503	0.00573114	0.00573114	0
rs78514277	15	51139107	19	19	0	331503	0.00573114	0.00573114	0
rs117170261	15	51147215	19	19	0	331503	0.00573114	0.00573114	0
rs1810098	15	51166767	19	19	0	331503	0.00573114	0.00573114	0
rs2614774	15	51169875	19	19	0	331503	0.00573114	0.00573114	0
rs2063291	15	51171108	19	19	0	331503	0.00573114	0.00573114	0
rs72742378	15	51197183	19	19	0	331503	0.00573114	0.00573114	0
Affx-11664394	15	51204394	19	19	0	331503	0.00573114	0.00573114	0
rs2306331	15	51217361	19	19	0	331503	0.00573114	0.00573114	0
rs2306333	15	51217674	19	19	0	331503	0.00573114	0.00573114	0
rs2414078	15	51220390	19	19	0	331503	0.00573114	0.00573114	0
rs150757434	15	51224487	19	19	0	331503	0.00573114	0.00573114	0
rs148817957	15	51240316	18	18	0	331504	0.0054295	0.0054295	0
rs79772615	15	51250245	18	18	0	331504	0.0054295	0.0054295	0
rs78037097	15	51250610	18	18	0	331504	0.0054295	0.0054295	0
rs118111761	15	51256884	18	18	0	331504	0.0054295	0.0054295	0
Affx-80297584	15	51260575	18	18	0	331504	0.0054295	0.0054295	0
Affx-80251113	15	51276272	16	16	0	331506	0.00482623	0.00482623	0
rs12904382	15	51291576	16	16	0	331506	0.00482623	0.00482623	0
rs75240693	15	51322025	18	18	0	331504	0.0054295	0.0054295	0
rs117403808	15	51330646	18	18	0	331504	0.0054295	0.0054295	0
rs8025456	15	51343890	18	18	0	331504	0.0054295	0.0054295	0
rs144316469	15	51350277	19	19	0	331503	0.00573114	0.00573114	0
rs78897873	15	51350287	19	19	0	331503	0.00573114	0.00573114	0
rs17522120	15	51368237	19	19	0	331503	0.00573114	0.00573114	0
rs12443062	15	51372727	19	19	0	331503	0.00573114	0.00573114	0
rs11631783	15	51375075	19	19	0	331503	0.00573114	0.00573114	0
rs11070834	15	51379536	19	19	0	331503	0.00573114	0.00573114	0
rs56369578	15	51380477	19	19	0	331503	0.00573114	0.00573114	0
rs150980610	15	51397202	19	19	0	331503	0.00573114	0.00573114	0
rs17647084	15	51397262	19	19	0	331503	0.00573114	0.00573114	0
rs117408503	15	51410381	19	19	0	331503	0.00573114	0.00573114	0
rs117042163	15	51416396	19	19	0	331503	0.00573114	0.00573114	0
rs117209414	15	51416933	19	19	0	331503	0.00573114	0.00573114	0
rs78898628	15	51423999	19	19	0	331503	0.00573114	0.00573114	0
rs113003894	15	51448013	20	20	0	331502	0.00603278	0.00603278	0
rs62020061	15	51451270	20	20	0	331502	0.00603278	0.00603278	0
rs7179084	15	51451746	20	20	0	331502	0.00603278	0.00603278	0
rs115944733	15	51459722	20	20	0	331502	0.00603278	0.00603278	0
rs75067433	15	51462050	20	20	0	331502	0.00603278	0.00603278	0
rs1438924	15	51463624	20	20	0	331502	0.00603278	0.00603278	0
rs17600885	15	51471259	20	20	0	331502	0.00603278	0.00603278	0
rs79044878	15	51476598	20	20	0	331502	0.00603278	0.00603278	0
rs76491921	15	51477820	20	20	0	331502	0.00603278	0.00603278	0
rs9972359	15	51491854	20	20	0	331502	0.00603278	0.00603278	0
rs77717313	15	51499037	20	20	0	331502	0.00603278	0.00603278	0
rs1050787	15	51502082	20	20	0	331502	0.00603278	0.00603278	0
rs4646	15	51502844	20	20	0	331502	0.00603278	0.00603278	0
rs1050677	15	51502893	20	20	0	331502	0.00603278	0.00603278	0
rs10046	15	51502986	20	20	0	331502	0.00603278	0.00603278	0
rs72552260	15	51503148	20	20	0	331502	0.00603278	0.00603278	0
rs2304461	15	51504556	20	20	0	331502	0.00603278	0.00603278	0
rs17601241	15	51507874	20	20	0	331502	0.00603278	0.00603278	0
rs700519	15	51507968	20	20	0	331502	0.00603278	0.00603278	0
rs28757184	15	51514572	20	20	0	331502	0.00603278	0.00603278	0
rs2899472	15	51516055	20	20	0	331502	0.00603278	0.00603278	0
rs17523014	15	51516287	20	20	0	331502	0.00603278	0.00603278	0
rs12439137	15	51516304	20	20	0	331502	0.00603278	0.00603278	0
rs4775935	15	51519276	20	20	0	331502	0.00603278	0.00603278	0
rs2414095	15	51524292	20	20	0	331502	0.00603278	0.00603278	0
rs700518	15	51529112	20	20	0	331502	0.00603278	0.00603278	0
rs16964211	15	51530495	20	20	0	331502	0.00603278	0.00603278	0
rs79104291	15	51533007	20	20	0	331502	0.00603278	0.00603278	0
rs2236722	15	51534995	20	20	0	331502	0.00603278	0.00603278	0
rs62020094	15	51544271	20	20	0	331502	0.00603278	0.00603278	0
rs17601842	15	51551130	20	20	0	331502	0.00603278	0.00603278	0
rs3889391	15	51558422	20	20	0	331502	0.00603278	0.00603278	0
rs2305707	15	51569410	20	20	0	331502	0.00603278	0.00603278	0
rs2470156	15	51590413	20	20	0	331502	0.00603278	0.00603278	0
rs2470155	15	51590753	20	20	0	331502	0.00603278	0.00603278	0
rs17523880	15	51592543	20	20	0	331502	0.00603278	0.00603278	0
rs3751592	15	51606578	20	20	0	331502	0.00603278	0.00603278	0
rs3751591	15	51606710	20	20	0	331502	0.00603278	0.00603278	0
rs77553464	15	51613316	20	20	0	331502	0.00603278	0.00603278	0
rs4774585	15	51616480	20	20	0	331502	0.00603278	0.00603278	0
rs7174997	15	51622128	20	20	0	331502	0.00603278	0.00603278	0
rs11070844	15	51627794	20	20	0	331502	0.00603278	0.00603278	0
rs6493497	15	51630835	20	20	0	331502	0.00603278	0.00603278	0
rs7176005	15	51631279	20	20	0	331502	0.00603278	0.00603278	0
rs186935606	15	51634150	20	20	0	331502	0.00603278	0.00603278	0
rs118154782	15	51639802	20	20	0	331502	0.00603278	0.00603278	0
rs2446417	15	51643028	20	20	0	331502	0.00603278	0.00603278	0
rs2470161	15	51644669	20	20	0	331502	0.00603278	0.00603278	0
rs72729217	15	51648924	20	20	0	331502	0.00603278	0.00603278	0
rs2470184	15	51650351	20	20	0	331502	0.00603278	0.00603278	0
rs4774586	15	51652376	20	20	0	331502	0.00603278	0.00603278	0
rs35463563	15	51654961	20	20	0	331502	0.00603278	0.00603278	0
rs12592994	15	51655535	20	20	0	331502	0.00603278	0.00603278	0
rs117438922	15	51668363	21	21	0	331501	0.00633442	0.00633442	0
