## Supplementary Tables for "The individual and global impact of copy number variants on complex human traits" (part 38 of 86)

### Sheet: ST1 (continued)
Supplementary Table 1 | CNV frequency in the UKBB. Genomic possition, number of CNV (NumCNV), duplication (NumCNV), and deletion (NumDel) carriers, as well as the number of copy neutral individuals (NumNeurtral) in the UKBB for each genotyped probe. These were used to calculate CNV (FreqCNV), duplication (FreqDup), and deletion (FreqDel) frequencies (see methods). Probes with genotype missingness > 5% are not shown.
rs117848155	15	51669499	21	21	0	331501	0.00633442	0.00633442	0
rs17524415	15	51673382	21	21	0	331501	0.00633442	0.00633442	0
rs79753478	15	51674017	21	21	0	331501	0.00633442	0.00633442	0
rs2445738	15	51675625	21	21	0	331501	0.00633442	0.00633442	0
rs140063339	15	51675988	21	21	0	331501	0.00633442	0.00633442	0
rs77970795	15	51676020	21	21	0	331501	0.00633442	0.00633442	0
rs3751586	15	51677259	21	21	0	331501	0.00633442	0.00633442	0
rs2470182	15	51677560	21	21	0	331501	0.00633442	0.00633442	0
rs2445741	15	51678028	21	21	0	331501	0.00633442	0.00633442	0
rs2445745	15	51684904	20	20	0	331502	0.00603278	0.00603278	0
rs117046521	15	51684922	20	20	0	331502	0.00603278	0.00603278	0
rs8032460	15	51684980	20	20	0	331502	0.00603278	0.00603278	0
rs149543159	15	51689665	20	20	0	331502	0.00603278	0.00603278	0
rs17648128	15	51689772	20	20	0	331502	0.00603278	0.00603278	0
rs112714914	15	51691279	20	20	0	331502	0.00603278	0.00603278	0
rs148539600	15	51692407	20	20	0	331502	0.00603278	0.00603278	0
rs151045681	15	51692419	20	20	0	331502	0.00603278	0.00603278	0
rs72729238	15	51692547	20	20	0	331502	0.00603278	0.00603278	0
rs35223886	15	51693813	20	20	0	331502	0.00603278	0.00603278	0
rs147954907	15	51693940	20	20	0	331502	0.00603278	0.00603278	0
rs17648140	15	51694492	20	20	0	331502	0.00603278	0.00603278	0
rs78329489	15	51696297	20	20	0	331502	0.00603278	0.00603278	0
Affx-80251126	15	51696600	20	20	0	331502	0.00603278	0.00603278	0
rs180954449	15	51696692	20	20	0	331502	0.00603278	0.00603278	0
rs16964348	15	51697963	20	20	0	331502	0.00603278	0.00603278	0
rs79376401	15	51728503	16	15	1	331506	0.00482623	0.00452459	0.000301639
rs78702417	15	51737528	15	14	1	331507	0.00452459	0.00422295	0.000301639
rs76328997	15	51740235	15	14	1	331507	0.00452459	0.00422295	0.000301639
rs3751585	15	51741056	15	14	1	331507	0.00452459	0.00422295	0.000301639
rs17524694	15	51743186	15	14	1	331507	0.00452459	0.00422295	0.000301639
rs76847151	15	51745526	15	14	1	331507	0.00452459	0.00422295	0.000301639
rs79082738	15	51748660	15	14	1	331507	0.00452459	0.00422295	0.000301639
rs7165887	15	51750846	15	14	1	331507	0.00452459	0.00422295	0.000301639
rs74826398	15	51768558	10	9	1	331512	0.00301639	0.00271475	0.000301639
rs146972389	15	51773257	10	9	1	331512	0.00301639	0.00271475	0.000301639
rs148062616	15	51773327	10	9	1	331512	0.00301639	0.00271475	0.000301639
rs117042600	15	51790677	9	8	1	331513	0.00271475	0.00241311	0.000301639
rs35349640	15	51790979	9	8	1	331513	0.00271475	0.00241311	0.000301639
rs143033674	15	51791234	9	8	1	331513	0.00271475	0.00241311	0.000301639
rs148766950	15	51791472	9	8	1	331513	0.00271475	0.00241311	0.000301639
rs11637241	15	51797639	8	7	1	331514	0.00241311	0.00211147	0.000301639
rs117052271	15	51807813	8	7	1	331514	0.00241311	0.00211147	0.000301639
rs78777705	15	51808085	8	7	1	331514	0.00241311	0.00211147	0.000301639
rs112513444	15	51813427	7	6	1	331515	0.00211147	0.00180983	0.000301639
rs117763590	15	51828175	6	5	1	331516	0.00180983	0.0015082	0.000301639
rs17524906	15	51829812	6	5	1	331516	0.00180983	0.0015082	0.000301639
rs55946545	15	51854496	6	5	1	331516	0.00180983	0.0015082	0.000301639
rs116867676	15	51873582	5	4	1	331517	0.0015082	0.00120656	0.000301639
rs17609812	15	51879260	4	4	0	331518	0.00120656	0.00120656	0
rs936310	15	51880683	4	4	0	331518	0.00120656	0.00120656	0
rs75817679	15	51893088	4	4	0	331518	0.00120656	0.00120656	0
rs75586937	15	51902252	4	4	0	331518	0.00120656	0.00120656	0
rs17525214	15	51909882	4	4	0	331518	0.00120656	0.00120656	0
rs75378828	15	51914720	4	4	0	331518	0.00120656	0.00120656	0
rs76411812	15	51925937	4	4	0	331518	0.00120656	0.00120656	0
rs75072906	15	51932236	4	4	0	331518	0.00120656	0.00120656	0
rs2899477	15	51937701	4	4	0	331518	0.00120656	0.00120656	0
rs117641017	15	51944016	4	4	0	331518	0.00120656	0.00120656	0
rs75445343	15	51953341	4	4	0	331518	0.00120656	0.00120656	0
rs2607115	15	51962692	4	4	0	331518	0.00120656	0.00120656	0
rs79883421	15	51968174	4	4	0	331518	0.00120656	0.00120656	0
rs11638154	15	51969416	4	4	0	331518	0.00120656	0.00120656	0
rs17525472	15	51969668	4	4	0	331518	0.00120656	0.00120656	0
rs80077390	15	51971958	4	4	0	331518	0.00120656	0.00120656	0
rs2305710	15	51975608	4	4	0	331518	0.00120656	0.00120656	0
rs79614017	15	51976352	4	4	0	331518	0.00120656	0.00120656	0
rs35664837	15	51984362	4	4	0	331518	0.00120656	0.00120656	0
rs200729963	15	51984403	4	4	0	331518	0.00120656	0.00120656	0
rs72730941	15	51985485	4	4	0	331518	0.00120656	0.00120656	0
rs148869030	15	51988208	4	4	0	331518	0.00120656	0.00120656	0
rs60694229	15	51995490	4	4	0	331518	0.00120656	0.00120656	0
rs2622775	15	51999970	4	4	0	331518	0.00120656	0.00120656	0
rs16964483	15	52008741	4	4	0	331518	0.00120656	0.00120656	0
rs526556	15	52010799	4	4	0	331518	0.00120656	0.00120656	0
rs17705373	15	52013706	4	4	0	331518	0.00120656	0.00120656	0
Affx-89024910	15	52017123	4	4	0	331518	0.00120656	0.00120656	0
rs138439412	15	52017135	4	4	0	331518	0.00120656	0.00120656	0
rs76326765	15	52018948	4	4	0	331518	0.00120656	0.00120656	0
rs72730966	15	52048406	4	4	0	331518	0.00120656	0.00120656	0
rs139088678	15	52065869	4	4	0	331518	0.00120656	0.00120656	0
Affx-52354553	15	52069228	4	4	0	331518	0.00120656	0.00120656	0
rs77864169	15	52094600	4	4	0	331518	0.00120656	0.00120656	0
rs11631530	15	52100215	4	4	0	331518	0.00120656	0.00120656	0
rs117836214	15	52110478	4	4	0	331518	0.00120656	0.00120656	0
rs2570232	15	52112359	4	4	0	331518	0.00120656	0.00120656	0
rs16964555	15	52133777	4	4	0	331518	0.00120656	0.00120656	0
rs79311952	15	52137499	4	4	0	331518	0.00120656	0.00120656	0
rs79377770	15	52145021	5	5	0	331517	0.0015082	0.0015082	0
rs111967363	15	52146685	5	5	0	331517	0.0015082	0.0015082	0
rs17611465	15	52152126	5	5	0	331517	0.0015082	0.0015082	0
rs74773812	15	52154200	5	5	0	331517	0.0015082	0.0015082	0
rs72732914	15	52159217	5	5	0	331517	0.0015082	0.0015082	0
rs2570254	15	52160361	5	5	0	331517	0.0015082	0.0015082	0
rs151135583	15	52161468	5	5	0	331517	0.0015082	0.0015082	0
rs116929005	15	52165026	5	5	0	331517	0.0015082	0.0015082	0
rs117378294	15	52173447	5	5	0	331517	0.0015082	0.0015082	0
rs117223578	15	52175147	5	5	0	331517	0.0015082	0.0015082	0
rs139938664	15	52186051	5	5	0	331517	0.0015082	0.0015082	0
rs143809392	15	52186062	5	5	0	331517	0.0015082	0.0015082	0
rs2593181	15	52196153	4	4	0	331518	0.00120656	0.00120656	0
rs11049	15	52203813	4	4	0	331518	0.00120656	0.00120656	0
rs2623276	15	52209841	4	4	0	331518	0.00120656	0.00120656	0
rs75362852	15	52224659	3	3	0	331519	0.000904917	0.000904917	0
rs11631627	15	52247898	3	3	0	331519	0.000904917	0.000904917	0
rs72732956	15	52248147	3	3	0	331519	0.000904917	0.000904917	0
rs2959295	15	52256846	2	2	0	331520	0.000603278	0.000603278	0
rs118176718	15	52260033	2	2	0	331520	0.000603278	0.000603278	0
rs2593194	15	52268147	2	2	0	331520	0.000603278	0.000603278	0
rs59391908	15	52274476	2	2	0	331520	0.000603278	0.000603278	0
rs74402725	15	52293329	2	2	0	331520	0.000603278	0.000603278	0
rs4775993	15	52298968	2	2	0	331520	0.000603278	0.000603278	0
rs7166425	15	52332280	4	1	3	331518	0.00120656	0.000301639	0.000904917
Affx-80283677	15	52339104	4	1	3	331518	0.00120656	0.000301639	0.000904917
rs117327480	15	52342129	4	1	3	331518	0.00120656	0.000301639	0.000904917
rs11070877	15	52343102	4	1	3	331518	0.00120656	0.000301639	0.000904917
rs79344490	15	52349216	4	1	3	331518	0.00120656	0.000301639	0.000904917
rs11070879	15	52351663	4	1	3	331518	0.00120656	0.000301639	0.000904917
rs200909174	15	52356350	4	1	3	331518	0.00120656	0.000301639	0.000904917
rs75093650	15	52359418	4	1	3	331518	0.00120656	0.000301639	0.000904917
rs17612368	15	52361903	4	1	3	331518	0.00120656	0.000301639	0.000904917
rs11855110	15	52372521	4	1	3	331518	0.00120656	0.000301639	0.000904917
rs73400750	15	52375794	4	1	3	331518	0.00120656	0.000301639	0.000904917
rs12050787	15	52380164	5	2	3	331517	0.0015082	0.000603278	0.000904917
rs72732986	15	52382477	5	2	3	331517	0.0015082	0.000603278	0.000904917
rs72732991	15	52387445	5	2	3	331517	0.0015082	0.000603278	0.000904917
rs66742869	15	52389437	5	2	3	331517	0.0015082	0.000603278	0.000904917
rs11637028	15	52392509	5	2	3	331517	0.0015082	0.000603278	0.000904917
rs76326453	15	52393219	5	2	3	331517	0.0015082	0.000603278	0.000904917
rs4774607	15	52395738	0	0	0	331552	0	0	0
rs117420405	15	52400117	5	2	3	331517	0.0015082	0.000603278	0.000904917
rs2414130	15	52402476	5	2	3	331517	0.0015082	0.000603278	0.000904917
rs79743288	15	52404510	5	2	3	331517	0.0015082	0.000603278	0.000904917
Affx-80251140	15	52404562	5	2	3	331517	0.0015082	0.000603278	0.000904917
rs137890866	15	52404706	5	2	3	331517	0.0015082	0.000603278	0.000904917
rs200846236	15	52404829	5	2	3	331517	0.0015082	0.000603278	0.000904917
rs2231292	15	52404862	5	2	3	331517	0.0015082	0.000603278	0.000904917
rs77780715	15	52407839	5	2	3	331517	0.0015082	0.000603278	0.000904917
rs115768353	15	52411217	5	2	3	331517	0.0015082	0.000603278	0.000904917
rs76439602	15	52417820	5	2	3	331517	0.0015082	0.000603278	0.000904917
rs2899485	15	52419485	5	2	3	331517	0.0015082	0.000603278	0.000904917
rs72734906	15	52425155	5	2	3	331517	0.0015082	0.000603278	0.000904917
rs12904831	15	52426921	5	2	3	331517	0.0015082	0.000603278	0.000904917
rs73402875	15	52427453	5	2	3	331517	0.0015082	0.000603278	0.000904917
rs34637551	15	52427943	5	2	3	331517	0.0015082	0.000603278	0.000904917
rs41277708	15	52433249	5	2	3	331517	0.0015082	0.000603278	0.000904917
rs72734910	15	52440558	5	2	3	331517	0.0015082	0.000603278	0.000904917
rs17612706	15	52442976	5	2	3	331517	0.0015082	0.000603278	0.000904917
rs3794545	15	52443074	5	2	3	331517	0.0015082	0.000603278	0.000904917
rs75259723	15	52446840	5	2	3	331517	0.0015082	0.000603278	0.000904917
rs28437132	15	52447514	5	2	3	331517	0.0015082	0.000603278	0.000904917
rs4776008	15	52457227	5	2	3	331517	0.0015082	0.000603278	0.000904917
rs75278458	15	52464141	5	2	3	331517	0.0015082	0.000603278	0.000904917
rs67725996	15	52471547	5	2	3	331517	0.0015082	0.000603278	0.000904917
rs55860410	15	52472651	5	2	3	331517	0.0015082	0.000603278	0.000904917
rs4776010	15	52472683	5	2	3	331517	0.0015082	0.000603278	0.000904917
rs4776011	15	52472713	5	2	3	331517	0.0015082	0.000603278	0.000904917
rs201041536	15	52476813	4	2	2	331518	0.00120656	0.000603278	0.000603278
Affx-11680225	15	52476852	4	2	2	331518	0.00120656	0.000603278	0.000603278
rs12903001	15	52478297	4	2	2	331518	0.00120656	0.000603278	0.000603278
rs8025737	15	52483350	4	2	2	331518	0.00120656	0.000603278	0.000603278
rs11070883	15	52483565	4	2	2	331518	0.00120656	0.000603278	0.000603278
rs200009646	15	52500824	4	2	2	331518	0.00120656	0.000603278	0.000603278
rs79420691	15	52501830	4	2	2	331518	0.00120656	0.000603278	0.000603278
rs35277595	15	52504965	4	2	2	331518	0.00120656	0.000603278	0.000603278
rs75728881	15	52505467	4	2	2	331518	0.00120656	0.000603278	0.000603278
rs112120821	15	52505468	4	2	2	331518	0.00120656	0.000603278	0.000603278
rs3794551	15	52506062	4	2	2	331518	0.00120656	0.000603278	0.000603278
rs201307143	15	52510748	4	2	2	331518	0.00120656	0.000603278	0.000603278
rs62618748	15	52510825	4	2	2	331518	0.00120656	0.000603278	0.000603278
rs4774612	15	52511465	4	2	2	331518	0.00120656	0.000603278	0.000603278
rs79796987	15	52512344	4	2	2	331518	0.00120656	0.000603278	0.000603278
rs56359304	15	52514773	4	2	2	331518	0.00120656	0.000603278	0.000603278
rs62623565	15	52521383	4	2	2	331518	0.00120656	0.000603278	0.000603278
rs77859936	15	52526143	5	2	3	331517	0.0015082	0.000603278	0.000904917
rs55753304	15	52527951	5	2	3	331517	0.0015082	0.000603278	0.000904917
rs117834302	15	52529031	5	2	3	331517	0.0015082	0.000603278	0.000904917
rs79400013	15	52533066	3	2	1	331519	0.000904917	0.000603278	0.000301639
rs200841357	15	52534250	3	2	1	331519	0.000904917	0.000603278	0.000301639
rs3751631	15	52534344	3	2	1	331519	0.000904917	0.000603278	0.000301639
rs55712142	15	52536596	3	2	1	331519	0.000904917	0.000603278	0.000301639
rs75396623	15	52538865	3	2	1	331519	0.000904917	0.000603278	0.000301639
rs145997599	15	52539699	3	2	1	331519	0.000904917	0.000603278	0.000301639
rs144380096	15	52540861	3	2	1	331519	0.000904917	0.000603278	0.000301639
rs11636941	15	52541842	3	2	1	331519	0.000904917	0.000603278	0.000301639
rs71472932	15	52541976	3	2	1	331519	0.000904917	0.000603278	0.000301639
rs72734946	15	52543615	3	2	1	331519	0.000904917	0.000603278	0.000301639
rs4776030	15	52546152	3	2	1	331519	0.000904917	0.000603278	0.000301639
rs11070890	15	52555025	3	2	1	331519	0.000904917	0.000603278	0.000301639
rs76791236	15	52560021	3	2	1	331519	0.000904917	0.000603278	0.000301639
rs200193628	15	52567764	3	2	1	331519	0.000904917	0.000603278	0.000301639
rs55686434	15	52567851	3	2	1	331519	0.000904917	0.000603278	0.000301639
rs80072979	15	52568807	3	2	1	331519	0.000904917	0.000603278	0.000301639
rs7162691	15	52570733	3	2	1	331519	0.000904917	0.000603278	0.000301639
rs7162229	15	52570780	3	2	1	331519	0.000904917	0.000603278	0.000301639
rs59056894	15	52576475	3	2	1	331519	0.000904917	0.000603278	0.000301639
rs73406657	15	52583725	3	2	1	331519	0.000904917	0.000603278	0.000301639
rs4516170	15	52586923	3	2	1	331519	0.000904917	0.000603278	0.000301639
rs12102156	15	52589099	3	2	1	331519	0.000904917	0.000603278	0.000301639
rs28710330	15	52589995	3	2	1	331519	0.000904917	0.000603278	0.000301639
rs6493552	15	52595612	3	2	1	331519	0.000904917	0.000603278	0.000301639
rs16964864	15	52597092	3	2	1	331519	0.000904917	0.000603278	0.000301639
rs12050717	15	52598531	3	2	1	331519	0.000904917	0.000603278	0.000301639
rs116448368	15	52600590	3	2	1	331519	0.000904917	0.000603278	0.000301639
Affx-11681753	15	52601033	3	2	1	331519	0.000904917	0.000603278	0.000301639
rs1045700	15	52601189	3	2	1	331519	0.000904917	0.000603278	0.000301639
rs1045699	15	52601220	3	2	1	331519	0.000904917	0.000603278	0.000301639
rs35681053	15	52605153	3	2	1	331519	0.000904917	0.000603278	0.000301639
rs143298463	15	52611351	3	2	1	331519	0.000904917	0.000603278	0.000301639
rs9282796	15	52611398	3	2	1	331519	0.000904917	0.000603278	0.000301639
rs201961375	15	52622548	4	3	1	331518	0.00120656	0.000904917	0.000301639
rs147898420	15	52622673	4	3	1	331518	0.00120656	0.000904917	0.000301639
Affx-80283681	15	52635380	4	3	1	331518	0.00120656	0.000904917	0.000301639
rs61731219	15	52635394	4	3	1	331518	0.00120656	0.000904917	0.000301639
rs1058219	15	52643564	4	3	1	331518	0.00120656	0.000904917	0.000301639
rs199984961	15	52652211	4	3	1	331518	0.00120656	0.000904917	0.000301639
rs114358603	15	52652971	4	3	1	331518	0.00120656	0.000904917	0.000301639
rs62016003	15	52653060	4	3	1	331518	0.00120656	0.000904917	0.000301639
rs10518683	15	52654123	4	3	1	331518	0.00120656	0.000904917	0.000301639
rs117410733	15	52655560	4	3	1	331518	0.00120656	0.000904917	0.000301639
rs72734991	15	52657512	4	3	1	331518	0.00120656	0.000904917	0.000301639
rs117029104	15	52664318	4	3	1	331518	0.00120656	0.000904917	0.000301639
rs117716743	15	52664689	4	3	1	331518	0.00120656	0.000904917	0.000301639
rs2290336	15	52667735	4	3	1	331518	0.00120656	0.000904917	0.000301639
rs1724577	15	52689631	4	3	1	331518	0.00120656	0.000904917	0.000301639
rs1724578	15	52690140	4	3	1	331518	0.00120656	0.000904917	0.000301639
rs8024439	15	52696097	4	3	1	331518	0.00120656	0.000904917	0.000301639
rs111353538	15	52712833	3	3	0	331519	0.000904917	0.000904917	0
rs17614119	15	52713646	3	3	0	331519	0.000904917	0.000904917	0
rs11637579	15	52729171	3	3	0	331519	0.000904917	0.000904917	0
rs4776046	15	52732848	3	3	0	331519	0.000904917	0.000904917	0
rs11853455	15	52736991	3	3	0	331519	0.000904917	0.000904917	0
rs151323860	15	52737691	3	3	0	331519	0.000904917	0.000904917	0
rs1669865	15	52738399	3	3	0	331519	0.000904917	0.000904917	0
rs55740761	15	52761941	3	3	0	331519	0.000904917	0.000904917	0
rs1724637	15	52773715	3	3	0	331519	0.000904917	0.000904917	0
rs4774625	15	52781256	3	3	0	331519	0.000904917	0.000904917	0
rs12915869	15	52782723	3	3	0	331519	0.000904917	0.000904917	0
rs2177876	15	52783965	3	3	0	331519	0.000904917	0.000904917	0
rs117684643	15	52791472	3	3	0	331519	0.000904917	0.000904917	0
rs4238392	15	52807954	3	3	0	331519	0.000904917	0.000904917	0
rs117854437	15	52817842	3	3	0	331519	0.000904917	0.000904917	0
rs62023327	15	52822481	3	3	0	331519	0.000904917	0.000904917	0
rs1724601	15	52822841	3	3	0	331519	0.000904917	0.000904917	0
rs17651731	15	52835076	3	3	0	331519	0.000904917	0.000904917	0
rs73414933	15	52837939	3	3	0	331519	0.000904917	0.000904917	0
rs75746487	15	52838973	3	3	0	331519	0.000904917	0.000904917	0
rs34197242	15	52838988	3	3	0	331519	0.000904917	0.000904917	0
rs62023330	15	52841301	3	3	0	331519	0.000904917	0.000904917	0
rs117937847	15	52851264	3	3	0	331519	0.000904917	0.000904917	0
rs79908645	15	52851975	3	3	0	331519	0.000904917	0.000904917	0
rs117927394	15	52860070	3	3	0	331519	0.000904917	0.000904917	0
rs74016847	15	52860104	3	3	0	331519	0.000904917	0.000904917	0
Affx-89019588	15	52861056	3	3	0	331519	0.000904917	0.000904917	0
rs59357310	15	52862556	3	3	0	331519	0.000904917	0.000904917	0
rs8034728	15	52864885	3	3	0	331519	0.000904917	0.000904917	0
rs61731680	15	52877016	3	3	0	331519	0.000904917	0.000904917	0
rs17614565	15	52879821	3	3	0	331519	0.000904917	0.000904917	0
rs4776058	15	52880263	3	3	0	331519	0.000904917	0.000904917	0
rs76832492	15	52889838	3	3	0	331519	0.000904917	0.000904917	0
Affx-80283683	15	52892326	3	3	0	331519	0.000904917	0.000904917	0
rs2414164	15	52898515	3	3	0	331519	0.000904917	0.000904917	0
Affx-89009887	15	52901068	0	0	0	331552	0	0	0
rs200034365	15	52901166	3	3	0	331519	0.000904917	0.000904917	0
rs61731670	15	52901283	3	3	0	331519	0.000904917	0.000904917	0
rs59704628	15	52901321	3	3	0	331519	0.000904917	0.000904917	0
rs12915981	15	52901433	3	3	0	331519	0.000904917	0.000904917	0
rs189010981	15	52901586	3	3	0	331519	0.000904917	0.000904917	0
rs3751614	15	52901638	3	3	0	331519	0.000904917	0.000904917	0
rs181790092	15	52901865	3	3	0	331519	0.000904917	0.000904917	0
rs75512966	15	52901887	3	3	0	331519	0.000904917	0.000904917	0
rs3751613	15	52901914	3	3	0	331519	0.000904917	0.000904917	0
rs2414166	15	52901977	3	3	0	331519	0.000904917	0.000904917	0
Affx-80283684	15	52902454	3	3	0	331519	0.000904917	0.000904917	0
rs61731677	15	52902491	3	3	0	331519	0.000904917	0.000904917	0
rs8036680	15	52903772	3	3	0	331519	0.000904917	0.000904917	0
rs202230962	15	52903958	3	3	0	331519	0.000904917	0.000904917	0
rs12595161	15	52922890	4	3	1	331518	0.00120656	0.000904917	0.000301639
rs78956215	15	52941741	4	3	1	331518	0.00120656	0.000904917	0.000301639
rs138731224	15	52943030	4	3	1	331518	0.00120656	0.000904917	0.000301639
rs114822688	15	52945327	4	3	1	331518	0.00120656	0.000904917	0.000301639
rs17542881	15	52949505	4	3	1	331518	0.00120656	0.000904917	0.000301639
rs79900691	15	52950164	4	3	1	331518	0.00120656	0.000904917	0.000301639
rs72731073	15	52951888	4	3	1	331518	0.00120656	0.000904917	0.000301639
rs11629479	15	52954190	4	3	1	331518	0.00120656	0.000904917	0.000301639
rs1863512	15	52959687	4	3	1	331518	0.00120656	0.000904917	0.000301639
rs72731075	15	52964223	4	3	1	331518	0.00120656	0.000904917	0.000301639
Affx-89018908	15	52970207	4	3	1	331518	0.00120656	0.000904917	0.000301639
rs8029021	15	52981874	4	3	1	331518	0.00120656	0.000904917	0.000301639
rs8040743	15	52983741	4	3	1	331518	0.00120656	0.000904917	0.000301639
rs4776071	15	52986962	4	3	1	331518	0.00120656	0.000904917	0.000301639
rs78492817	15	52987758	4	3	1	331518	0.00120656	0.000904917	0.000301639
rs8035237	15	52989547	4	3	1	331518	0.00120656	0.000904917	0.000301639
rs4254271	15	52990946	4	3	1	331518	0.00120656	0.000904917	0.000301639
rs78150328	15	52992511	4	3	1	331518	0.00120656	0.000904917	0.000301639
rs7167235	15	53002762	4	3	1	331518	0.00120656	0.000904917	0.000301639
rs7167627	15	53002950	4	3	1	331518	0.00120656	0.000904917	0.000301639
rs62023461	15	53003149	4	3	1	331518	0.00120656	0.000904917	0.000301639
rs12442817	15	53007977	4	3	1	331518	0.00120656	0.000904917	0.000301639
rs4465562	15	53009377	4	3	1	331518	0.00120656	0.000904917	0.000301639
rs72740233	15	53011086	4	3	1	331518	0.00120656	0.000904917	0.000301639
rs35615857	15	53011841	4	3	1	331518	0.00120656	0.000904917	0.000301639
rs74612786	15	53012800	4	3	1	331518	0.00120656	0.000904917	0.000301639
rs6493575	15	53013475	4	3	1	331518	0.00120656	0.000904917	0.000301639
rs12232297	15	53015492	4	3	1	331518	0.00120656	0.000904917	0.000301639
rs12437920	15	53015703	4	3	1	331518	0.00120656	0.000904917	0.000301639
rs3886527	15	53017198	4	3	1	331518	0.00120656	0.000904917	0.000301639
rs8034464	15	53017447	4	3	1	331518	0.00120656	0.000904917	0.000301639
rs1899748	15	53023060	3	3	0	331519	0.000904917	0.000904917	0
rs117842403	15	53024061	3	3	0	331519	0.000904917	0.000904917	0
rs112528667	15	53024222	3	3	0	331519	0.000904917	0.000904917	0
rs117473873	15	53024679	3	3	0	331519	0.000904917	0.000904917	0
rs4776076	15	53027090	3	3	0	331519	0.000904917	0.000904917	0
rs74246436	15	53028338	3	3	0	331519	0.000904917	0.000904917	0
rs2899499	15	53029343	3	3	0	331519	0.000904917	0.000904917	0
rs72624001	15	53037849	3	3	0	331519	0.000904917	0.000904917	0
rs3751633	15	53041887	3	3	0	331519	0.000904917	0.000904917	0
rs2440336	15	53044031	3	3	0	331519	0.000904917	0.000904917	0
rs8032625	15	53052435	4	3	1	331518	0.00120656	0.000904917	0.000301639
rs62023484	15	53052496	4	3	1	331518	0.00120656	0.000904917	0.000301639
rs72740265	15	53053842	4	3	1	331518	0.00120656	0.000904917	0.000301639
rs72625704	15	53059310	4	3	1	331518	0.00120656	0.000904917	0.000301639
rs80235464	15	53059660	4	3	1	331518	0.00120656	0.000904917	0.000301639
rs74688537	15	53061768	4	3	1	331518	0.00120656	0.000904917	0.000301639
rs1899749	15	53068377	4	3	1	331518	0.00120656	0.000904917	0.000301639
rs2440323	15	53068905	4	3	1	331518	0.00120656	0.000904917	0.000301639
rs2440320	15	53075734	4	3	1	331518	0.00120656	0.000904917	0.000301639
rs79101008	15	53076370	4	3	1	331518	0.00120656	0.000904917	0.000301639
rs78563996	15	53076548	4	3	1	331518	0.00120656	0.000904917	0.000301639
rs2075613	15	53081221	4	3	1	331518	0.00120656	0.000904917	0.000301639
rs139802359	15	53081277	4	3	1	331518	0.00120656	0.000904917	0.000301639
rs61735385	15	53081800	4	3	1	331518	0.00120656	0.000904917	0.000301639
rs74805019	15	53081859	4	3	1	331518	0.00120656	0.000904917	0.000301639
rs78056450	15	53085659	4	3	1	331518	0.00120656	0.000904917	0.000301639
rs78996313	15	53086838	4	3	1	331518	0.00120656	0.000904917	0.000301639
rs2456527	15	53090681	4	3	1	331518	0.00120656	0.000904917	0.000301639
rs36036250	15	53093422	4	3	1	331518	0.00120656	0.000904917	0.000301639
rs1899755	15	53102050	3	2	1	331519	0.000904917	0.000603278	0.000301639
rs2456497	15	53105710	3	2	1	331519	0.000904917	0.000603278	0.000301639
rs4278686	15	53111512	3	2	1	331519	0.000904917	0.000603278	0.000301639
rs11629906	15	53115668	3	2	1	331519	0.000904917	0.000603278	0.000301639
rs62023507	15	53124819	4	2	2	331518	0.00120656	0.000603278	0.000603278
rs117485696	15	53127018	4	2	2	331518	0.00120656	0.000603278	0.000603278
rs79167813	15	53132289	4	2	2	331518	0.00120656	0.000603278	0.000603278
rs72740289	15	53134078	4	2	2	331518	0.00120656	0.000603278	0.000603278
rs76775910	15	53137852	4	2	2	331518	0.00120656	0.000603278	0.000603278
rs28406189	15	53146035	4	2	2	331518	0.00120656	0.000603278	0.000603278
rs117509518	15	53147202	4	2	2	331518	0.00120656	0.000603278	0.000603278
rs28556805	15	53148685	4	2	2	331518	0.00120656	0.000603278	0.000603278
rs117667661	15	53151158	4	2	2	331518	0.00120656	0.000603278	0.000603278
rs12902498	15	53159129	4	2	2	331518	0.00120656	0.000603278	0.000603278
rs7161750	15	53163782	4	2	2	331518	0.00120656	0.000603278	0.000603278
rs1899731	15	53166186	4	2	2	331518	0.00120656	0.000603278	0.000603278
rs2120445	15	53166409	4	2	2	331518	0.00120656	0.000603278	0.000603278
rs55953923	15	53168153	4	2	2	331518	0.00120656	0.000603278	0.000603278
rs2440343	15	53168445	4	2	2	331518	0.00120656	0.000603278	0.000603278
rs17652767	15	53169284	4	2	2	331518	0.00120656	0.000603278	0.000603278
rs2440340	15	53170880	4	2	2	331518	0.00120656	0.000603278	0.000603278
rs2440331	15	53172692	4	2	2	331518	0.00120656	0.000603278	0.000603278
rs2068105	15	53173769	4	2	2	331518	0.00120656	0.000603278	0.000603278
rs117893461	15	53175606	4	2	2	331518	0.00120656	0.000603278	0.000603278
rs16973806	15	53178383	3	2	1	331519	0.000904917	0.000603278	0.000301639
rs80261782	15	53182155	3	2	1	331519	0.000904917	0.000603278	0.000301639
rs17543799	15	53187400	3	2	1	331519	0.000904917	0.000603278	0.000301639
rs2414194	15	53187500	3	2	1	331519	0.000904917	0.000603278	0.000301639
rs118138628	15	53187926	3	2	1	331519	0.000904917	0.000603278	0.000301639
rs9635341	15	53189691	3	2	1	331519	0.000904917	0.000603278	0.000301639
rs7171391	15	53190368	3	2	1	331519	0.000904917	0.000603278	0.000301639
rs117865315	15	53204317	3	1	2	331519	0.000904917	0.000301639	0.000603278
rs76482299	15	53204710	3	1	2	331519	0.000904917	0.000301639	0.000603278
rs6493597	15	53206085	3	1	2	331519	0.000904917	0.000301639	0.000603278
rs66732283	15	53206382	3	1	2	331519	0.000904917	0.000301639	0.000603278
rs10518700	15	53215147	3	1	2	331519	0.000904917	0.000301639	0.000603278
rs17626652	15	53217879	3	1	2	331519	0.000904917	0.000301639	0.000603278
rs115575330	15	53224388	2	1	1	331520	0.000603278	0.000301639	0.000301639
rs75468126	15	53225730	2	1	1	331520	0.000603278	0.000301639	0.000301639
rs117879834	15	53230836	2	1	1	331520	0.000603278	0.000301639	0.000301639
rs79969753	15	53234290	2	1	1	331520	0.000603278	0.000301639	0.000301639
rs77753105	15	53236408	2	1	1	331520	0.000603278	0.000301639	0.000301639
rs12443132	15	53237363	2	1	1	331520	0.000603278	0.000301639	0.000301639
rs113223158	15	53240575	2	1	1	331520	0.000603278	0.000301639	0.000301639
rs12441966	15	53241227	2	1	1	331520	0.000603278	0.000301639	0.000301639
rs17709789	15	53246617	2	1	1	331520	0.000603278	0.000301639	0.000301639
rs67183224	15	53246949	2	1	1	331520	0.000603278	0.000301639	0.000301639
rs113752317	15	53248856	2	1	1	331520	0.000603278	0.000301639	0.000301639
rs72742177	15	53250325	2	1	1	331520	0.000603278	0.000301639	0.000301639
rs17544344	15	53251140	2	1	1	331520	0.000603278	0.000301639	0.000301639
rs4776110	15	53260405	2	1	1	331520	0.000603278	0.000301639	0.000301639
rs80036436	15	53261306	2	1	1	331520	0.000603278	0.000301639	0.000301639
rs72742183	15	53261408	2	1	1	331520	0.000603278	0.000301639	0.000301639
rs2899510	15	53262935	2	1	1	331520	0.000603278	0.000301639	0.000301639
rs117411982	15	53268365	2	1	1	331520	0.000603278	0.000301639	0.000301639
rs56295439	15	53274617	2	1	1	331520	0.000603278	0.000301639	0.000301639
rs1501022	15	53274839	2	1	1	331520	0.000603278	0.000301639	0.000301639
rs719715	15	53279291	2	1	1	331520	0.000603278	0.000301639	0.000301639
rs719714	15	53279378	2	1	1	331520	0.000603278	0.000301639	0.000301639
rs75655517	15	53286817	2	1	1	331520	0.000603278	0.000301639	0.000301639
rs2414223	15	53288387	2	1	1	331520	0.000603278	0.000301639	0.000301639
rs11855700	15	53288794	2	1	1	331520	0.000603278	0.000301639	0.000301639
rs117653873	15	53292701	2	1	1	331520	0.000603278	0.000301639	0.000301639
rs2651517	15	53301023	2	1	1	331520	0.000603278	0.000301639	0.000301639
rs17544568	15	53321119	2	1	1	331520	0.000603278	0.000301639	0.000301639
rs116869596	15	53322625	2	1	1	331520	0.000603278	0.000301639	0.000301639
rs8042629	15	53329302	2	1	1	331520	0.000603278	0.000301639	0.000301639
rs74013257	15	53331487	2	1	1	331520	0.000603278	0.000301639	0.000301639
rs12050646	15	53349326	2	1	1	331520	0.000603278	0.000301639	0.000301639
rs79695620	15	53349563	2	1	1	331520	0.000603278	0.000301639	0.000301639
rs193094	15	53351955	2	1	1	331520	0.000603278	0.000301639	0.000301639
rs4142454	15	53354646	3	1	2	331519	0.000904917	0.000301639	0.000603278
rs17544787	15	53359237	3	1	2	331519	0.000904917	0.000301639	0.000603278
rs72728937	15	53360605	3	1	2	331519	0.000904917	0.000301639	0.000603278
rs17627320	15	53362925	3	1	2	331519	0.000904917	0.000301639	0.000603278
rs5812646	15	53367712	3	1	2	331519	0.000904917	0.000301639	0.000603278
rs77736713	15	53370389	3	1	2	331519	0.000904917	0.000301639	0.000603278
rs117888755	15	53373385	3	1	2	331519	0.000904917	0.000301639	0.000603278
rs8025430	15	53374026	3	1	2	331519	0.000904917	0.000301639	0.000603278
rs118149213	15	53375021	3	1	2	331519	0.000904917	0.000301639	0.000603278
rs12593509	15	53376445	3	1	2	331519	0.000904917	0.000301639	0.000603278
rs11637409	15	53378618	3	1	2	331519	0.000904917	0.000301639	0.000603278
rs80250008	15	53383200	3	1	2	331519	0.000904917	0.000301639	0.000603278
rs688711	15	53383631	3	1	2	331519	0.000904917	0.000301639	0.000603278
rs396219	15	53387863	3	1	2	331519	0.000904917	0.000301639	0.000603278
rs1604277	15	53389896	3	1	2	331519	0.000904917	0.000301639	0.000603278
rs548027	15	53390144	3	1	2	331519	0.000904917	0.000301639	0.000603278
rs563169	15	53392271	3	1	2	331519	0.000904917	0.000301639	0.000603278
rs78400756	15	53403985	3	1	2	331519	0.000904917	0.000301639	0.000603278
rs17545090	15	53406393	3	1	2	331519	0.000904917	0.000301639	0.000603278
rs584758	15	53408253	3	1	2	331519	0.000904917	0.000301639	0.000603278
rs627359	15	53411521	3	1	2	331519	0.000904917	0.000301639	0.000603278
rs11638889	15	53413057	3	1	2	331519	0.000904917	0.000301639	0.000603278
rs79098649	15	53414649	3	1	2	331519	0.000904917	0.000301639	0.000603278
rs17710457	15	53418376	2	1	1	331520	0.000603278	0.000301639	0.000301639
rs7171329	15	53418841	2	1	1	331520	0.000603278	0.000301639	0.000301639
rs67863234	15	53422901	2	1	1	331520	0.000603278	0.000301639	0.000301639
rs11070947	15	53423163	2	1	1	331520	0.000603278	0.000301639	0.000301639
rs1912646	15	53440113	2	1	1	331520	0.000603278	0.000301639	0.000301639
rs12592488	15	53441560	2	1	1	331520	0.000603278	0.000301639	0.000301639
rs72733270	15	53446699	1	1	0	331521	0.000301639	0.000301639	0
rs8026017	15	53447645	1	1	0	331521	0.000301639	0.000301639	0
rs1508026	15	53454972	1	1	0	331521	0.000301639	0.000301639	0
rs117302597	15	53459070	1	1	0	331521	0.000301639	0.000301639	0
rs79003842	15	53459808	1	1	0	331521	0.000301639	0.000301639	0
rs76831421	15	53466966	1	1	0	331521	0.000301639	0.000301639	0
rs17628145	15	53482980	1	1	0	331521	0.000301639	0.000301639	0
rs78000301	15	53487253	1	1	0	331521	0.000301639	0.000301639	0
rs75513177	15	53487592	1	1	0	331521	0.000301639	0.000301639	0
rs113964767	15	53494320	1	1	0	331521	0.000301639	0.000301639	0
rs80135682	15	53496784	1	1	0	331521	0.000301639	0.000301639	0
rs117166425	15	53497441	1	1	0	331521	0.000301639	0.000301639	0
rs71474825	15	53500111	1	1	0	331521	0.000301639	0.000301639	0
rs62023565	15	53501587	1	1	0	331521	0.000301639	0.000301639	0
rs8026853	15	53514529	1	1	0	331521	0.000301639	0.000301639	0
rs10851535	15	53515734	1	1	0	331521	0.000301639	0.000301639	0
rs12593102	15	53516463	1	1	0	331521	0.000301639	0.000301639	0
rs117588122	15	53525202	1	1	0	331521	0.000301639	0.000301639	0
rs11630091	15	53531740	1	1	0	331521	0.000301639	0.000301639	0
rs9888680	15	53532565	1	1	0	331521	0.000301639	0.000301639	0
rs77361690	15	53533711	1	1	0	331521	0.000301639	0.000301639	0
rs117807300	15	53538290	1	1	0	331521	0.000301639	0.000301639	0
rs529413	15	53542745	1	1	0	331521	0.000301639	0.000301639	0
rs519578	15	53546660	1	1	0	331521	0.000301639	0.000301639	0
rs11070968	15	53550559	1	1	0	331521	0.000301639	0.000301639	0
rs74800808	15	53551276	1	1	0	331521	0.000301639	0.000301639	0
rs9972556	15	53551929	1	1	0	331521	0.000301639	0.000301639	0
rs12911760	15	53563854	1	1	0	331521	0.000301639	0.000301639	0
rs4584768	15	53566171	1	1	0	331521	0.000301639	0.000301639	0
rs1948070	15	53566664	1	1	0	331521	0.000301639	0.000301639	0
rs76764186	15	53567493	1	1	0	331521	0.000301639	0.000301639	0
rs113652541	15	53573692	1	1	0	331521	0.000301639	0.000301639	0
rs2200522	15	53575652	1	1	0	331521	0.000301639	0.000301639	0
rs77365632	15	53577838	1	1	0	331521	0.000301639	0.000301639	0
rs75300677	15	53583848	1	1	0	331521	0.000301639	0.000301639	0
rs117859338	15	53586167	1	1	0	331521	0.000301639	0.000301639	0
rs74013456	15	53588258	1	1	0	331521	0.000301639	0.000301639	0
rs12914383	15	53590623	1	1	0	331521	0.000301639	0.000301639	0
rs72734645	15	53594508	1	1	0	331521	0.000301639	0.000301639	0
rs75137437	15	53597428	1	1	0	331521	0.000301639	0.000301639	0
rs17546678	15	53598719	1	1	0	331521	0.000301639	0.000301639	0
rs78116075	15	53603473	1	1	0	331521	0.000301639	0.000301639	0
rs7168692	15	53620650	1	1	0	331521	0.000301639	0.000301639	0
rs79360405	15	53621338	1	1	0	331521	0.000301639	0.000301639	0
rs11070974	15	53627413	1	1	0	331521	0.000301639	0.000301639	0
rs11633163	15	53629299	1	1	0	331521	0.000301639	0.000301639	0
rs118187566	15	53634352	1	1	0	331521	0.000301639	0.000301639	0
rs74013488	15	53640620	1	1	0	331521	0.000301639	0.000301639	0
rs8029171	15	53641439	1	1	0	331521	0.000301639	0.000301639	0
rs12917236	15	53643571	1	1	0	331521	0.000301639	0.000301639	0
rs79235101	15	53649351	1	1	0	331521	0.000301639	0.000301639	0
rs272779	15	53650999	1	1	0	331521	0.000301639	0.000301639	0
rs117508323	15	53654637	1	1	0	331521	0.000301639	0.000301639	0
rs79869069	15	53655139	1	1	0	331521	0.000301639	0.000301639	0
rs62005630	15	53657536	1	1	0	331521	0.000301639	0.000301639	0
rs272807	15	53661104	1	1	0	331521	0.000301639	0.000301639	0
rs111550309	15	53661164	1	1	0	331521	0.000301639	0.000301639	0
rs117049783	15	53662010	1	1	0	331521	0.000301639	0.000301639	0
rs80015592	15	53666818	0	0	0	331552	0	0	0
rs1813171	15	53669574	2	1	1	331520	0.000603278	0.000301639	0.000301639
rs7167279	15	53671670	2	1	1	331520	0.000603278	0.000301639	0.000301639
rs113401670	15	53675194	5	1	4	331517	0.0015082	0.000301639	0.00120656
rs8037474	15	53677203	5	1	4	331517	0.0015082	0.000301639	0.00120656
rs77256295	15	53677933	5	1	4	331517	0.0015082	0.000301639	0.00120656
rs11630222	15	53678152	5	1	4	331517	0.0015082	0.000301639	0.00120656
rs10162950	15	53694090	6	1	5	331516	0.00180983	0.000301639	0.0015082
rs16966075	15	53698218	6	1	5	331516	0.00180983	0.000301639	0.0015082
rs80043996	15	53698917	6	1	5	331516	0.00180983	0.000301639	0.0015082
rs76946605	15	53701274	6	1	5	331516	0.00180983	0.000301639	0.0015082
rs11853116	15	53705334	6	1	5	331516	0.00180983	0.000301639	0.0015082
rs35445532	15	53709983	6	1	5	331516	0.00180983	0.000301639	0.0015082
rs1354074	15	53712624	6	1	5	331516	0.00180983	0.000301639	0.0015082
rs666075	15	53715851	6	1	5	331516	0.00180983	0.000301639	0.0015082
rs17548172	15	53716225	6	1	5	331516	0.00180983	0.000301639	0.0015082
rs1501072	15	53718459	6	1	5	331516	0.00180983	0.000301639	0.0015082
rs17630222	15	53728461	6	1	5	331516	0.00180983	0.000301639	0.0015082
rs114234501	15	53729607	6	1	5	331516	0.00180983	0.000301639	0.0015082
rs76549335	15	53730734	6	1	5	331516	0.00180983	0.000301639	0.0015082
rs640063	15	53731148	6	1	5	331516	0.00180983	0.000301639	0.0015082
rs12904912	15	53736695	7	1	6	331515	0.00211147	0.000301639	0.00180983
rs17548303	15	53740000	7	1	6	331515	0.00211147	0.000301639	0.00180983
rs117106926	15	53741469	7	1	6	331515	0.00211147	0.000301639	0.00180983
rs79237700	15	53741612	7	1	6	331515	0.00211147	0.000301639	0.00180983
rs11852571	15	53750430	7	1	6	331515	0.00211147	0.000301639	0.00180983
rs72743111	15	53751902	7	1	6	331515	0.00211147	0.000301639	0.00180983
rs629970	15	53754922	7	1	6	331515	0.00211147	0.000301639	0.00180983
rs118048882	15	53759289	7	1	6	331515	0.00211147	0.000301639	0.00180983
rs72743115	15	53759611	7	1	6	331515	0.00211147	0.000301639	0.00180983
rs67467704	15	53761226	7	1	6	331515	0.00211147	0.000301639	0.00180983
rs2055407	15	53763360	7	1	6	331515	0.00211147	0.000301639	0.00180983
rs1996308	15	53765152	7	1	6	331515	0.00211147	0.000301639	0.00180983
rs1189395	15	53767886	7	1	6	331515	0.00211147	0.000301639	0.00180983
rs17548427	15	53768126	7	1	6	331515	0.00211147	0.000301639	0.00180983
rs117302315	15	53768726	7	1	6	331515	0.00211147	0.000301639	0.00180983
rs643543	15	53769872	7	1	6	331515	0.00211147	0.000301639	0.00180983
rs12324298	15	53770186	7	1	6	331515	0.00211147	0.000301639	0.00180983
rs62007572	15	53770300	7	1	6	331515	0.00211147	0.000301639	0.00180983
rs1995318	15	53771102	7	1	6	331515	0.00211147	0.000301639	0.00180983
rs17548491	15	53773265	7	1	6	331515	0.00211147	0.000301639	0.00180983
rs12437762	15	53774893	7	1	6	331515	0.00211147	0.000301639	0.00180983
Affx-11697622	15	53777918	7	1	6	331515	0.00211147	0.000301639	0.00180983
rs17661801	15	53780247	7	1	6	331515	0.00211147	0.000301639	0.00180983
rs76504428	15	53796971	4	1	3	331518	0.00120656	0.000301639	0.000904917
rs79799032	15	53797418	4	1	3	331518	0.00120656	0.000301639	0.000904917
rs8033393	15	53797535	4	1	3	331518	0.00120656	0.000301639	0.000904917
rs118051048	15	53803944	4	1	3	331518	0.00120656	0.000301639	0.000904917
rs7168365	15	53805825	4	1	3	331518	0.00120656	0.000301639	0.000904917
rs79708164	15	53806154	4	1	3	331518	0.00120656	0.000301639	0.000904917
rs7182198	15	53808363	4	1	3	331518	0.00120656	0.000301639	0.000904917
rs61413867	15	53812422	4	1	3	331518	0.00120656	0.000301639	0.000904917
rs72745136	15	53818149	4	1	3	331518	0.00120656	0.000301639	0.000904917
rs12907854	15	53828686	4	1	3	331518	0.00120656	0.000301639	0.000904917
rs16966177	15	53828832	4	1	3	331518	0.00120656	0.000301639	0.000904917
rs76754843	15	53832513	0	0	0	331552	0	0	0
rs12910725	15	53840119	4	1	3	331518	0.00120656	0.000301639	0.000904917
rs2414242	15	53852952	5	1	4	331517	0.0015082	0.000301639	0.00120656
rs4457943	15	53860607	5	1	4	331517	0.0015082	0.000301639	0.00120656
rs75716876	15	53861435	5	1	4	331517	0.0015082	0.000301639	0.00120656
rs17729887	15	53861680	6	1	5	331516	0.00180983	0.000301639	0.0015082
rs118175116	15	53872211	6	1	5	331516	0.00180983	0.000301639	0.0015082
rs17662393	15	53873758	6	1	5	331516	0.00180983	0.000301639	0.0015082
rs4447369	15	53879272	7	1	6	331515	0.00211147	0.000301639	0.00180983
rs16966245	15	53880804	7	1	6	331515	0.00211147	0.000301639	0.00180983
rs73408230	15	53898434	8	2	6	331514	0.00241311	0.000603278	0.00180983
rs1906400	15	53904471	8	2	6	331514	0.00241311	0.000603278	0.00180983
rs16966320	15	53907906	8	2	6	331514	0.00241311	0.000603278	0.00180983
rs17730281	15	53907948	8	2	6	331514	0.00241311	0.000603278	0.00180983
rs60404950	15	53908062	8	2	6	331514	0.00241311	0.000603278	0.00180983
rs72747342	15	53925006	8	2	6	331514	0.00241311	0.000603278	0.00180983
rs75757501	15	53929798	8	2	6	331514	0.00241311	0.000603278	0.00180983
rs62005953	15	53936378	8	2	6	331514	0.00241311	0.000603278	0.00180983
rs17730436	15	53942928	8	2	6	331514	0.00241311	0.000603278	0.00180983
rs35252596	15	53945773	9	3	6	331513	0.00271475	0.000904917	0.00180983
rs491567	15	53946593	9	3	6	331513	0.00271475	0.000904917	0.00180983
rs117050511	15	53948377	9	3	6	331513	0.00271475	0.000904917	0.00180983
rs689846	15	53949098	9	3	6	331513	0.00271475	0.000904917	0.00180983
rs118120057	15	53953598	9	3	6	331513	0.00271475	0.000904917	0.00180983
rs1841573	15	53964372	10	3	7	331512	0.00301639	0.000904917	0.00211147
rs117827019	15	53982515	9	4	5	331513	0.00271475	0.00120656	0.0015082
rs4774673	15	53987900	9	4	5	331513	0.00271475	0.00120656	0.0015082
rs59322101	15	53988173	9	4	5	331513	0.00271475	0.00120656	0.0015082
rs6416452	15	53994493	9	4	5	331513	0.00271475	0.00120656	0.0015082
rs62007986	15	54002001	10	5	5	331512	0.00301639	0.0015082	0.0015082
rs551225	15	54003091	10	5	5	331512	0.00301639	0.0015082	0.0015082
rs17631756	15	54005513	10	5	5	331512	0.00301639	0.0015082	0.0015082
rs72749243	15	54010102	10	5	5	331512	0.00301639	0.0015082	0.0015082
rs10163089	15	54019568	10	5	5	331512	0.00301639	0.0015082	0.0015082
rs62008000	15	54020695	10	5	5	331512	0.00301639	0.0015082	0.0015082
rs61412366	15	54020988	10	5	5	331512	0.00301639	0.0015082	0.0015082
rs17663543	15	54037095	10	5	5	331512	0.00301639	0.0015082	0.0015082
rs62005963	15	54040533	10	5	5	331512	0.00301639	0.0015082	0.0015082
rs78641068	15	54042820	10	5	5	331512	0.00301639	0.0015082	0.0015082
rs7162653	15	54051183	9	5	4	331513	0.00271475	0.0015082	0.00120656
rs523677	15	54052566	9	5	4	331513	0.00271475	0.0015082	0.00120656
rs1471319	15	54058051	9	5	4	331513	0.00271475	0.0015082	0.00120656
rs72730636	15	54061589	9	5	4	331513	0.00271475	0.0015082	0.00120656
rs2045707	15	54070196	8	5	3	331514	0.00241311	0.0015082	0.000904917
rs35657190	15	54083653	9	5	4	331513	0.00271475	0.0015082	0.00120656
rs80271691	15	54086030	9	5	4	331513	0.00271475	0.0015082	0.00120656
rs11638744	15	54095755	9	5	4	331513	0.00271475	0.0015082	0.00120656
rs10083555	15	54096572	9	5	4	331513	0.00271475	0.0015082	0.00120656
rs689813	15	54101657	9	5	4	331513	0.00271475	0.0015082	0.00120656
rs111679433	15	54110313	8	5	3	331514	0.00241311	0.0015082	0.000904917
rs17632301	15	54110858	8	5	3	331514	0.00241311	0.0015082	0.000904917
rs28626089	15	54111330	8	5	3	331514	0.00241311	0.0015082	0.000904917
rs118048071	15	54113631	8	5	3	331514	0.00241311	0.0015082	0.000904917
rs1382233	15	54125803	11	5	6	331511	0.00331803	0.0015082	0.00180983
rs117208568	15	54126596	11	5	6	331511	0.00331803	0.0015082	0.00180983
rs12902846	15	54128851	11	5	6	331511	0.00331803	0.0015082	0.00180983
rs78434826	15	54131896	11	5	6	331511	0.00331803	0.0015082	0.00180983
rs187653491	15	54136105	11	5	6	331511	0.00331803	0.0015082	0.00180983
rs4776183	15	54139941	11	5	6	331511	0.00331803	0.0015082	0.00180983
rs12439309	15	54140509	11	5	6	331511	0.00331803	0.0015082	0.00180983
rs117490954	15	54144592	11	5	6	331511	0.00331803	0.0015082	0.00180983
rs1841943	15	54145141	11	5	6	331511	0.00331803	0.0015082	0.00180983
rs72732645	15	54156501	10	5	5	331512	0.00301639	0.0015082	0.0015082
rs2725611	15	54157158	10	5	5	331512	0.00301639	0.0015082	0.0015082
rs4776185	15	54164012	10	5	5	331512	0.00301639	0.0015082	0.0015082
rs55718630	15	54165054	10	5	5	331512	0.00301639	0.0015082	0.0015082
rs17632703	15	54165847	10	5	5	331512	0.00301639	0.0015082	0.0015082
rs17663920	15	54166818	10	5	5	331512	0.00301639	0.0015082	0.0015082
rs17793601	15	54166867	10	5	5	331512	0.00301639	0.0015082	0.0015082
rs77544279	15	54166869	10	5	5	331512	0.00301639	0.0015082	0.0015082
rs11853454	15	54169638	10	5	5	331512	0.00301639	0.0015082	0.0015082
rs72732654	15	54170311	10	5	5	331512	0.00301639	0.0015082	0.0015082
rs62008287	15	54170419	10	5	5	331512	0.00301639	0.0015082	0.0015082
rs17551084	15	54189503	10	5	5	331512	0.00301639	0.0015082	0.0015082
rs2616898	15	54194889	10	5	5	331512	0.00301639	0.0015082	0.0015082
rs72735018	15	54195511	10	5	5	331512	0.00301639	0.0015082	0.0015082
rs1478182	15	54197272	10	5	5	331512	0.00301639	0.0015082	0.0015082
rs12912814	15	54204601	10	5	5	331512	0.00301639	0.0015082	0.0015082
rs2616882	15	54204746	10	5	5	331512	0.00301639	0.0015082	0.0015082
rs1871117	15	54206383	10	5	5	331512	0.00301639	0.0015082	0.0015082
rs17198272	15	54211621	10	5	5	331512	0.00301639	0.0015082	0.0015082
rs72735052	15	54221800	9	5	4	331513	0.00271475	0.0015082	0.00120656
rs57288942	15	54224071	9	5	4	331513	0.00271475	0.0015082	0.00120656
rs2616876	15	54224610	9	5	4	331513	0.00271475	0.0015082	0.00120656
rs62010931	15	54224817	9	5	4	331513	0.00271475	0.0015082	0.00120656
rs117646033	15	54227945	9	5	4	331513	0.00271475	0.0015082	0.00120656
rs72736929	15	54240063	9	5	4	331513	0.00271475	0.0015082	0.00120656
rs10851550	15	54241386	9	5	4	331513	0.00271475	0.0015082	0.00120656
rs77646573	15	54242735	9	5	4	331513	0.00271475	0.0015082	0.00120656
rs80243481	15	54244286	9	5	4	331513	0.00271475	0.0015082	0.00120656
rs750503	15	54244477	9	5	4	331513	0.00271475	0.0015082	0.00120656
rs78959615	15	54252177	8	5	3	331514	0.00241311	0.0015082	0.000904917
rs2711595	15	54266579	7	5	2	331515	0.00211147	0.0015082	0.000603278
rs56974799	15	54267069	7	5	2	331515	0.00211147	0.0015082	0.000603278
rs12594484	15	54268862	7	5	2	331515	0.00211147	0.0015082	0.000603278
rs75934793	15	54269347	7	5	2	331515	0.00211147	0.0015082	0.000603278
rs1478218	15	54269452	7	5	2	331515	0.00211147	0.0015082	0.000603278
rs2616911	15	54275853	7	5	2	331515	0.00211147	0.0015082	0.000603278
rs17664311	15	54276491	7	5	2	331515	0.00211147	0.0015082	0.000603278
rs2725594	15	54280811	7	5	2	331515	0.00211147	0.0015082	0.000603278
rs10220717	15	54285160	7	5	2	331515	0.00211147	0.0015082	0.000603278
rs11858366	15	54288314	7	5	2	331515	0.00211147	0.0015082	0.000603278
rs72736973	15	54292085	7	5	2	331515	0.00211147	0.0015082	0.000603278
rs62009772	15	54296414	7	5	2	331515	0.00211147	0.0015082	0.000603278
rs10518749	15	54298305	7	5	2	331515	0.00211147	0.0015082	0.000603278
rs12904759	15	54304015	7	5	2	331515	0.00211147	0.0015082	0.000603278
Affx-89025422	15	54305196	7	5	2	331515	0.00211147	0.0015082	0.000603278
Affx-80251179	15	54305383	7	5	2	331515	0.00211147	0.0015082	0.000603278
rs137929834	15	54305612	7	5	2	331515	0.00211147	0.0015082	0.000603278
rs149448818	15	54306012	7	5	2	331515	0.00211147	0.0015082	0.000603278
rs149972563	15	54307303	7	5	2	331515	0.00211147	0.0015082	0.000603278
rs147997234	15	54307871	7	5	2	331515	0.00211147	0.0015082	0.000603278
rs17731958	15	54307925	7	5	2	331515	0.00211147	0.0015082	0.000603278
rs17552102	15	54310679	7	5	2	331515	0.00211147	0.0015082	0.000603278
rs11853603	15	54310792	7	5	2	331515	0.00211147	0.0015082	0.000603278
rs66878217	15	54312326	7	5	2	331515	0.00211147	0.0015082	0.000603278
rs76608855	15	54313234	7	5	2	331515	0.00211147	0.0015082	0.000603278
rs6493661	15	54316028	7	5	2	331515	0.00211147	0.0015082	0.000603278
rs72739055	15	54319355	7	5	2	331515	0.00211147	0.0015082	0.000603278
rs17732069	15	54321606	7	5	2	331515	0.00211147	0.0015082	0.000603278
rs62009786	15	54329695	7	5	2	331515	0.00211147	0.0015082	0.000603278
rs118036322	15	54331986	7	5	2	331515	0.00211147	0.0015082	0.000603278
rs11631860	15	54335708	7	5	2	331515	0.00211147	0.0015082	0.000603278
rs79485682	15	54335991	7	5	2	331515	0.00211147	0.0015082	0.000603278
rs28681565	15	54336061	7	5	2	331515	0.00211147	0.0015082	0.000603278
rs78024728	15	54339206	7	5	2	331515	0.00211147	0.0015082	0.000603278
rs2115825	15	54340428	7	5	2	331515	0.00211147	0.0015082	0.000603278
rs1897031	15	54341465	7	5	2	331515	0.00211147	0.0015082	0.000603278
rs16974006	15	54342034	7	5	2	331515	0.00211147	0.0015082	0.000603278
rs11071017	15	54343188	7	5	2	331515	0.00211147	0.0015082	0.000603278
rs17732192	15	54348183	7	5	2	331515	0.00211147	0.0015082	0.000603278
rs7168151	15	54348185	7	5	2	331515	0.00211147	0.0015082	0.000603278
rs11852819	15	54364637	10	5	5	331512	0.00301639	0.0015082	0.0015082
rs1897023	15	54368844	11	5	6	331511	0.00331803	0.0015082	0.00180983
rs58218756	15	54372080	11	5	6	331511	0.00331803	0.0015082	0.00180983
rs77787649	15	54379862	11	5	6	331511	0.00331803	0.0015082	0.00180983
rs4293321	15	54382069	11	5	6	331511	0.00331803	0.0015082	0.00180983
rs8039424	15	54384810	11	5	6	331511	0.00331803	0.0015082	0.00180983
rs75992335	15	54385725	11	5	6	331511	0.00331803	0.0015082	0.00180983
rs4776204	15	54386145	11	5	6	331511	0.00331803	0.0015082	0.00180983
rs2899526	15	54393155	10	4	6	331512	0.00301639	0.00120656	0.00180983
rs12917372	15	54397493	10	4	6	331512	0.00301639	0.00120656	0.00180983
rs72742571	15	54399170	10	4	6	331512	0.00301639	0.00120656	0.00180983
rs11071043	15	54403589	10	4	6	331512	0.00301639	0.00120656	0.00180983
rs72742581	15	54404818	10	4	6	331512	0.00301639	0.00120656	0.00180983
rs10851553	15	54406615	10	4	6	331512	0.00301639	0.00120656	0.00180983
rs80133812	15	54407559	9	4	5	331513	0.00271475	0.00120656	0.0015082
rs72744203	15	54413440	9	4	5	331513	0.00271475	0.00120656	0.0015082
rs76557280	15	54413680	9	4	5	331513	0.00271475	0.00120656	0.0015082
rs17634494	15	54433175	5	1	4	331517	0.0015082	0.000301639	0.00120656
rs72746012	15	54442574	6	2	4	331516	0.00180983	0.000603278	0.00120656
rs12915784	15	54443345	6	2	4	331516	0.00180983	0.000603278	0.00120656
rs111742024	15	54448730	7	2	5	331515	0.00211147	0.000603278	0.0015082
rs12592962	15	54455304	7	2	5	331515	0.00211147	0.000603278	0.0015082
rs117299808	15	54462234	7	2	5	331515	0.00211147	0.000603278	0.0015082
rs77521248	15	54471061	6	1	5	331516	0.00180983	0.000301639	0.0015082
rs11635419	15	54474407	6	1	5	331516	0.00180983	0.000301639	0.0015082
rs28557473	15	54475806	6	1	5	331516	0.00180983	0.000301639	0.0015082
rs77335028	15	54480379	6	1	5	331516	0.00180983	0.000301639	0.0015082
rs1897034	15	54481392	6	1	5	331516	0.00180983	0.000301639	0.0015082
rs76788036	15	54482241	6	1	5	331516	0.00180983	0.000301639	0.0015082
rs16974293	15	54485506	6	1	5	331516	0.00180983	0.000301639	0.0015082
rs77969678	15	54488410	6	1	5	331516	0.00180983	0.000301639	0.0015082
rs17732993	15	54496602	6	1	5	331516	0.00180983	0.000301639	0.0015082
rs17634916	15	54497689	6	1	5	331516	0.00180983	0.000301639	0.0015082
rs72748243	15	54498077	6	1	5	331516	0.00180983	0.000301639	0.0015082
rs12900052	15	54503506	6	1	5	331516	0.00180983	0.000301639	0.0015082
rs8027528	15	54508323	6	1	5	331516	0.00180983	0.000301639	0.0015082
rs10851559	15	54513647	6	1	5	331516	0.00180983	0.000301639	0.0015082
rs117447584	15	54522857	6	1	5	331516	0.00180983	0.000301639	0.0015082
rs79077106	15	54523239	6	1	5	331516	0.00180983	0.000301639	0.0015082
rs78750464	15	54524494	6	1	5	331516	0.00180983	0.000301639	0.0015082
rs12914335	15	54529111	6	1	5	331516	0.00180983	0.000301639	0.0015082
rs16974341	15	54529265	6	1	5	331516	0.00180983	0.000301639	0.0015082
Affx-80251182	15	54529889	6	1	5	331516	0.00180983	0.000301639	0.0015082
rs12440124	15	54531018	6	1	5	331516	0.00180983	0.000301639	0.0015082
rs76635447	15	54531273	6	1	5	331516	0.00180983	0.000301639	0.0015082
rs36052891	15	54532370	6	1	5	331516	0.00180983	0.000301639	0.0015082
rs16974382	15	54539596	6	1	5	331516	0.00180983	0.000301639	0.0015082
rs34909598	15	54542456	6	1	5	331516	0.00180983	0.000301639	0.0015082
rs9806325	15	54544831	6	1	5	331516	0.00180983	0.000301639	0.0015082
rs72730883	15	54554174	5	1	4	331517	0.0015082	0.000301639	0.00120656
rs117887090	15	54557674	5	1	4	331517	0.0015082	0.000301639	0.00120656
rs6493670	15	54568105	5	1	4	331517	0.0015082	0.000301639	0.00120656
rs16974431	15	54577673	5	1	4	331517	0.0015082	0.000301639	0.00120656
rs17818362	15	54578561	5	1	4	331517	0.0015082	0.000301639	0.00120656
rs62011995	15	54578727	5	1	4	331517	0.0015082	0.000301639	0.00120656
rs16974482	15	54596541	6	2	4	331516	0.00180983	0.000603278	0.00120656
rs12915691	15	54599772	6	2	4	331516	0.00180983	0.000603278	0.00120656
rs12443310	15	54600075	6	2	4	331516	0.00180983	0.000603278	0.00120656
rs79386345	15	54605524	6	2	4	331516	0.00180983	0.000603278	0.00120656
rs28563057	15	54608462	6	2	4	331516	0.00180983	0.000603278	0.00120656
rs1355505	15	54612833	6	2	4	331516	0.00180983	0.000603278	0.00120656
rs77215967	15	54613258	6	2	4	331516	0.00180983	0.000603278	0.00120656
rs2414301	15	54613773	6	2	4	331516	0.00180983	0.000603278	0.00120656
rs188766534	15	54614234	6	2	4	331516	0.00180983	0.000603278	0.00120656
rs1397998	15	54619962	7	2	5	331515	0.00211147	0.000603278	0.0015082
rs112363066	15	54630552	8	3	5	331514	0.00241311	0.000904917	0.0015082
rs117078663	15	54636286	8	3	5	331514	0.00241311	0.000904917	0.0015082
rs11634764	15	54638664	8	3	5	331514	0.00241311	0.000904917	0.0015082
rs118142301	15	54641932	8	3	5	331514	0.00241311	0.000904917	0.0015082
rs75163803	15	54644196	8	3	5	331514	0.00241311	0.000904917	0.0015082
Affx-11710948	15	54645758	8	3	5	331514	0.00241311	0.000904917	0.0015082
rs113007156	15	54653854	8	3	5	331514	0.00241311	0.000904917	0.0015082
rs28489023	15	54654359	8	3	5	331514	0.00241311	0.000904917	0.0015082
rs1849212	15	54656082	8	3	5	331514	0.00241311	0.000904917	0.0015082
rs79518460	15	54661474	8	3	5	331514	0.00241311	0.000904917	0.0015082
rs12442201	15	54667127	8	3	5	331514	0.00241311	0.000904917	0.0015082
rs117386253	15	54673411	8	3	5	331514	0.00241311	0.000904917	0.0015082
rs10518765	15	54680632	8	3	5	331514	0.00241311	0.000904917	0.0015082
rs116960710	15	54681666	8	3	5	331514	0.00241311	0.000904917	0.0015082
rs11635907	15	54696259	9	4	5	331513	0.00271475	0.00120656	0.0015082
rs79511315	15	54696522	9	4	5	331513	0.00271475	0.00120656	0.0015082
rs572886	15	54698608	9	4	5	331513	0.00271475	0.00120656	0.0015082
rs7169018	15	54702313	9	4	5	331513	0.00271475	0.00120656	0.0015082
rs10444833	15	54714483	9	4	5	331513	0.00271475	0.00120656	0.0015082
rs117263026	15	54714921	9	4	5	331513	0.00271475	0.00120656	0.0015082
rs117200027	15	54722433	9	4	5	331513	0.00271475	0.00120656	0.0015082
rs72736505	15	54728463	9	4	5	331513	0.00271475	0.00120656	0.0015082
rs62010070	15	54729500	9	4	5	331513	0.00271475	0.00120656	0.0015082
rs147016011	15	54729973	9	4	5	331513	0.00271475	0.00120656	0.0015082
rs10152939	15	54743987	9	4	5	331513	0.00271475	0.00120656	0.0015082
rs12904540	15	54757837	9	4	5	331513	0.00271475	0.00120656	0.0015082
rs76918937	15	54757975	9	4	5	331513	0.00271475	0.00120656	0.0015082
rs117779702	15	54759442	9	4	5	331513	0.00271475	0.00120656	0.0015082
rs2414320	15	54767105	7	4	3	331515	0.00211147	0.00120656	0.000904917
rs72738404	15	54773802	6	4	2	331516	0.00180983	0.00120656	0.000603278
rs492561	15	54778136	6	4	2	331516	0.00180983	0.00120656	0.000603278
rs78088948	15	54786879	5	4	1	331517	0.0015082	0.00120656	0.000301639
rs579664	15	54787358	5	4	1	331517	0.0015082	0.00120656	0.000301639
rs117152955	15	54802072	5	4	1	331517	0.0015082	0.00120656	0.000301639
rs10152949	15	54804324	5	4	1	331517	0.0015082	0.00120656	0.000301639
rs75105541	15	54810553	5	4	1	331517	0.0015082	0.00120656	0.000301639
rs76764684	15	54810555	5	4	1	331517	0.0015082	0.00120656	0.000301639
rs118150511	15	54815429	5	3	2	331517	0.0015082	0.000904917	0.000603278
rs116904252	15	54819361	5	3	2	331517	0.0015082	0.000904917	0.000603278
rs62022417	15	54823317	5	3	2	331517	0.0015082	0.000904917	0.000603278
rs79456291	15	54823820	5	3	2	331517	0.0015082	0.000904917	0.000603278
rs16974744	15	54825580	5	3	2	331517	0.0015082	0.000904917	0.000603278
rs1851002	15	54827508	5	3	2	331517	0.0015082	0.000904917	0.000603278
rs9302181	15	54841874	5	3	2	331517	0.0015082	0.000904917	0.000603278
rs117669544	15	54846189	5	3	2	331517	0.0015082	0.000904917	0.000603278
rs11639005	15	54847677	5	3	2	331517	0.0015082	0.000904917	0.000603278
rs8042341	15	54866218	5	3	2	331517	0.0015082	0.000904917	0.000603278
rs2553218	15	54868668	5	3	2	331517	0.0015082	0.000904917	0.000603278
rs1850996	15	54869454	5	3	2	331517	0.0015082	0.000904917	0.000603278
rs77379886	15	54871598	5	3	2	331517	0.0015082	0.000904917	0.000603278
rs78101054	15	54875270	5	3	2	331517	0.0015082	0.000904917	0.000603278
rs76786954	15	54887086	5	3	2	331517	0.0015082	0.000904917	0.000603278
rs75166309	15	54887583	5	3	2	331517	0.0015082	0.000904917	0.000603278
rs9920919	15	54892000	5	3	2	331517	0.0015082	0.000904917	0.000603278
rs12592914	15	54894829	5	3	2	331517	0.0015082	0.000904917	0.000603278
rs76992217	15	54902430	5	3	2	331517	0.0015082	0.000904917	0.000603278
rs75760454	15	54910133	5	3	2	331517	0.0015082	0.000904917	0.000603278
rs12101382	15	54912084	5	3	2	331517	0.0015082	0.000904917	0.000603278
rs201637437	15	54914591	5	3	2	331517	0.0015082	0.000904917	0.000603278
rs117654934	15	54918246	5	3	2	331517	0.0015082	0.000904917	0.000603278
rs1520411	15	54919047	5	3	2	331517	0.0015082	0.000904917	0.000603278
rs28877661	15	54930252	5	3	2	331517	0.0015082	0.000904917	0.000603278
rs76709248	15	54942509	5	3	2	331517	0.0015082	0.000904917	0.000603278
rs10152938	15	54956926	5	3	2	331517	0.0015082	0.000904917	0.000603278
rs72741751	15	54957027	5	3	2	331517	0.0015082	0.000904917	0.000603278
Affx-11715673	15	54976641	6	3	3	331516	0.00180983	0.000904917	0.000904917
rs11858202	15	54983177	6	3	3	331516	0.00180983	0.000904917	0.000904917
rs34033580	15	54983347	6	3	3	331516	0.00180983	0.000904917	0.000904917
rs117929298	15	54988061	6	3	3	331516	0.00180983	0.000904917	0.000904917
rs117148789	15	54988934	6	3	3	331516	0.00180983	0.000904917	0.000904917
rs4404011	15	54997983	8	3	5	331514	0.00241311	0.000904917	0.0015082
rs117987223	15	54999455	8	3	5	331514	0.00241311	0.000904917	0.0015082
rs117162501	15	55007618	13	3	10	331509	0.00392131	0.000904917	0.00301639
rs116950203	15	55008400	13	3	10	331509	0.00392131	0.000904917	0.00301639
rs72743784	15	55009719	14	3	11	331508	0.00422295	0.000904917	0.00331803
rs11854344	15	55013872	14	3	11	331508	0.00422295	0.000904917	0.00331803
rs117791156	15	55026129	14	3	11	331508	0.00422295	0.000904917	0.00331803
rs12913315	15	55026688	14	3	11	331508	0.00422295	0.000904917	0.00331803
rs117058105	15	55031385	15	3	12	331507	0.00452459	0.000904917	0.00361967
rs12912807	15	55032121	15	3	12	331507	0.00452459	0.000904917	0.00361967
rs117467455	15	55033615	15	3	12	331507	0.00452459	0.000904917	0.00361967
rs28847270	15	55037195	15	3	12	331507	0.00452459	0.000904917	0.00361967
rs73409752	15	55039982	15	3	12	331507	0.00452459	0.000904917	0.00361967
rs73409753	15	55040062	15	3	12	331507	0.00452459	0.000904917	0.00361967
rs77112285	15	55054886	18	3	15	331504	0.0054295	0.000904917	0.00452459
rs2221238	15	55066985	20	4	16	331502	0.00603278	0.00120656	0.00482623
rs36067227	15	55068454	20	4	16	331502	0.00603278	0.00120656	0.00482623
rs11629480	15	55078723	21	4	17	331501	0.00633442	0.00120656	0.00512786
rs17237899	15	55085292	22	4	18	331500	0.00663606	0.00120656	0.0054295
rs117925139	15	55090860	22	4	18	331500	0.00663606	0.00120656	0.0054295
rs4774192	15	55102387	25	4	21	331497	0.00754098	0.00120656	0.00633442
rs2251653	15	55103631	25	4	21	331497	0.00754098	0.00120656	0.00633442
rs117610974	15	55105443	25	4	21	331497	0.00754098	0.00120656	0.00633442
rs1159893	15	55111076	26	4	22	331496	0.00784262	0.00120656	0.00663606
rs28582773	15	55112777	26	4	22	331496	0.00784262	0.00120656	0.00663606
rs4774707	15	55113933	26	4	22	331496	0.00784262	0.00120656	0.00663606
rs144993386	15	55117247	26	4	22	331496	0.00784262	0.00120656	0.00663606
rs2695650	15	55120886	25	4	21	331497	0.00754098	0.00120656	0.00633442
rs34057351	15	55121389	25	4	21	331497	0.00754098	0.00120656	0.00633442
rs72734120	15	55121785	25	4	21	331497	0.00754098	0.00120656	0.00633442
rs17237975	15	55125813	25	4	21	331497	0.00754098	0.00120656	0.00633442
rs117142058	15	55126039	25	4	21	331497	0.00754098	0.00120656	0.00633442
rs117565817	15	55129936	26	5	21	331496	0.00784262	0.0015082	0.00633442
rs77799373	15	55130349	26	5	21	331496	0.00784262	0.0015082	0.00633442
rs2651738	15	55133055	26	5	21	331496	0.00784262	0.0015082	0.00633442
rs117474060	15	55134363	26	5	21	331496	0.00784262	0.0015082	0.00633442
rs35472795	15	55135646	26	5	21	331496	0.00784262	0.0015082	0.00633442
rs7176169	15	55135835	26	5	21	331496	0.00784262	0.0015082	0.00633442
rs1915202	15	55136295	26	5	21	331496	0.00784262	0.0015082	0.00633442
rs28385305	15	55136681	26	5	21	331496	0.00784262	0.0015082	0.00633442
rs2414382	15	55136755	26	5	21	331496	0.00784262	0.0015082	0.00633442
rs2202085	15	55136950	26	5	21	331496	0.00784262	0.0015082	0.00633442
rs28407351	15	55150180	26	5	21	331496	0.00784262	0.0015082	0.00633442
rs116139628	15	55156867	26	5	21	331496	0.00784262	0.0015082	0.00633442
rs12148824	15	55157158	26	5	21	331496	0.00784262	0.0015082	0.00633442
rs12901433	15	55163547	26	5	21	331496	0.00784262	0.0015082	0.00633442
rs11071149	15	55171522	27	6	21	331495	0.00814426	0.00180983	0.00633442
rs11071150	15	55171696	27	6	21	331495	0.00814426	0.00180983	0.00633442
rs117283674	15	55171903	27	6	21	331495	0.00814426	0.00180983	0.00633442
rs117398268	15	55175445	27	6	21	331495	0.00814426	0.00180983	0.00633442
rs117996123	15	55176577	27	6	21	331495	0.00814426	0.00180983	0.00633442
rs117677977	15	55182854	26	6	20	331496	0.00784262	0.00180983	0.00603278
rs1915211	15	55192450	25	6	19	331497	0.00754098	0.00180983	0.00573114
rs4774727	15	55196173	25	6	19	331497	0.00754098	0.00180983	0.00573114
rs2102944	15	55203301	25	7	18	331497	0.00754098	0.00211147	0.0054295
rs117284376	15	55217006	27	7	20	331495	0.00814426	0.00211147	0.00603278
rs28794334	15	55217403	27	7	20	331495	0.00814426	0.00211147	0.00603278
rs118080370	15	55227605	27	7	20	331495	0.00814426	0.00211147	0.00603278
rs118136256	15	55232516	27	7	20	331495	0.00814426	0.00211147	0.00603278
rs117400853	15	55255054	28	10	18	331494	0.00844589	0.00301639	0.0054295
rs12439051	15	55257079	28	10	18	331494	0.00844589	0.00301639	0.0054295
rs7181209	15	55263417	28	10	18	331494	0.00844589	0.00301639	0.0054295
rs12904778	15	55265376	28	10	18	331494	0.00844589	0.00301639	0.0054295
rs75899767	15	55268194	28	10	18	331494	0.00844589	0.00301639	0.0054295
rs75001542	15	55269776	28	10	18	331494	0.00844589	0.00301639	0.0054295
rs72738272	15	55270561	28	10	18	331494	0.00844589	0.00301639	0.0054295
rs113816761	15	55272563	28	10	18	331494	0.00844589	0.00301639	0.0054295
rs1690348	15	55275674	28	10	18	331494	0.00844589	0.00301639	0.0054295
rs75329718	15	55277229	28	10	18	331494	0.00844589	0.00301639	0.0054295
rs117223070	15	55279662	28	10	18	331494	0.00844589	0.00301639	0.0054295
rs1919160	15	55281181	28	10	18	331494	0.00844589	0.00301639	0.0054295
rs1358531	15	55282610	28	10	18	331494	0.00844589	0.00301639	0.0054295
rs78624145	15	55289269	28	10	18	331494	0.00844589	0.00301639	0.0054295
rs28579994	15	55293021	28	10	18	331494	0.00844589	0.00301639	0.0054295
rs117402633	15	55293952	28	10	18	331494	0.00844589	0.00301639	0.0054295
rs1690354	15	55297718	28	10	18	331494	0.00844589	0.00301639	0.0054295
rs75099071	15	55298596	28	10	18	331494	0.00844589	0.00301639	0.0054295
rs116290720	15	55298765	28	10	18	331494	0.00844589	0.00301639	0.0054295
rs1728867	15	55306814	28	10	18	331494	0.00844589	0.00301639	0.0054295
rs17238108	15	55313480	28	10	18	331494	0.00844589	0.00301639	0.0054295
rs1690374	15	55316919	28	10	18	331494	0.00844589	0.00301639	0.0054295
rs8027977	15	55323064	27	10	17	331495	0.00814426	0.00301639	0.00512786
rs28591378	15	55323954	27	10	17	331495	0.00814426	0.00301639	0.00512786
rs17818951	15	55327838	27	10	17	331495	0.00814426	0.00301639	0.00512786
rs75314534	15	55328570	27	10	17	331495	0.00814426	0.00301639	0.00512786
rs12917149	15	55342771	21	10	11	331501	0.00633442	0.00301639	0.00331803
rs1950030	15	55344052	21	10	11	331501	0.00633442	0.00301639	0.00331803
rs35935950	15	55344851	21	10	11	331501	0.00633442	0.00301639	0.00331803
rs1728891	15	55354570	21	10	11	331501	0.00633442	0.00301639	0.00331803
rs118160674	15	55355088	21	10	11	331501	0.00633442	0.00301639	0.00331803
rs72740158	15	55355443	21	10	11	331501	0.00633442	0.00301639	0.00331803
rs72740160	15	55356059	20	10	10	331502	0.00603278	0.00301639	0.00301639
rs723615	15	55368124	17	9	8	331505	0.00512786	0.00271475	0.00241311
rs76130932	15	55373552	18	10	8	331504	0.0054295	0.00301639	0.00241311
rs118038645	15	55382705	18	10	8	331504	0.0054295	0.00301639	0.00241311
rs504529	15	55390344	18	10	8	331504	0.0054295	0.00301639	0.00241311
rs75442458	15	55390571	18	10	8	331504	0.0054295	0.00301639	0.00241311
rs76796898	15	55392433	17	10	7	331505	0.00512786	0.00301639	0.00211147
rs480962	15	55392930	17	10	7	331505	0.00512786	0.00301639	0.00211147
rs117634115	15	55393094	17	10	7	331505	0.00512786	0.00301639	0.00211147
rs7175635	15	55393183	17	10	7	331505	0.00512786	0.00301639	0.00211147
rs16975936	15	55400872	18	11	7	331504	0.0054295	0.00331803	0.00211147
rs7170401	15	55404447	19	12	7	331503	0.00573114	0.00361967	0.00211147
rs4356416	15	55405455	19	12	7	331503	0.00573114	0.00361967	0.00211147
rs117051270	15	55405555	19	12	7	331503	0.00573114	0.00361967	0.00211147
rs28544512	15	55405966	19	12	7	331503	0.00573114	0.00361967	0.00211147
rs527015	15	55407252	19	12	7	331503	0.00573114	0.00361967	0.00211147
rs11858801	15	55413292	19	12	7	331503	0.00573114	0.00361967	0.00211147
rs77947358	15	55417300	19	12	7	331503	0.00573114	0.00361967	0.00211147
rs723262	15	55420915	20	13	7	331502	0.00603278	0.00392131	0.00211147
rs79970901	15	55424318	20	13	7	331502	0.00603278	0.00392131	0.00211147
rs72740182	15	55426862	20	13	7	331502	0.00603278	0.00392131	0.00211147
rs117117562	15	55429602	20	13	7	331502	0.00603278	0.00392131	0.00211147
rs16976022	15	55454261	20	13	7	331502	0.00603278	0.00392131	0.00211147
rs16976033	15	55456510	20	13	7	331502	0.00603278	0.00392131	0.00211147
rs73405894	15	55462532	20	13	7	331502	0.00603278	0.00392131	0.00211147
rs28600759	15	55462766	20	13	7	331502	0.00603278	0.00392131	0.00211147
rs3759861	15	55473192	20	13	7	331502	0.00603278	0.00392131	0.00211147
rs76964370	15	55478679	20	13	7	331502	0.00603278	0.00392131	0.00211147
rs17238164	15	55483890	19	13	6	331503	0.00573114	0.00392131	0.00180983
rs111412468	15	55488982	19	13	6	331503	0.00573114	0.00392131	0.00180983
rs9300	15	55489065	19	13	6	331503	0.00573114	0.00392131	0.00180983
rs28517668	15	55489907	19	13	6	331503	0.00573114	0.00392131	0.00180983
Affx-80283690	15	55497852	19	13	6	331503	0.00573114	0.00392131	0.00180983
rs9920737	15	55505761	20	14	6	331502	0.00603278	0.00422295	0.00180983
rs76059106	15	55509513	20	14	6	331502	0.00603278	0.00422295	0.00180983
Affx-89018333	15	55516152	20	14	6	331502	0.00603278	0.00422295	0.00180983
rs12440420	15	55517432	20	14	6	331502	0.00603278	0.00422295	0.00180983
rs10518805	15	55520182	20	14	6	331502	0.00603278	0.00422295	0.00180983
rs104894497	15	55520891	20	14	6	331502	0.00603278	0.00422295	0.00180983
Affx-89024536	15	55522599	16	14	2	331506	0.00482623	0.00422295	0.000603278
rs12148498	15	55531039	14	14	0	331508	0.00422295	0.00422295	0
rs7170936	15	55532655	14	14	0	331508	0.00422295	0.00422295	0
rs526213	15	55535235	15	15	0	331507	0.00452459	0.00452459	0
rs11630859	15	55549561	15	15	0	331507	0.00452459	0.00452459	0
rs116853971	15	55552600	15	15	0	331507	0.00452459	0.00452459	0
rs12050885	15	55558624	15	15	0	331507	0.00452459	0.00452459	0
rs117423301	15	55561448	14	14	0	331508	0.00422295	0.00422295	0
rs12912490	15	55563495	14	14	0	331508	0.00422295	0.00422295	0
rs78250575	15	55568266	14	14	0	331508	0.00422295	0.00422295	0
rs62018098	15	55570561	14	14	0	331508	0.00422295	0.00422295	0
rs112759382	15	55576019	15	15	0	331507	0.00452459	0.00452459	0
rs11629613	15	55577303	15	15	0	331507	0.00452459	0.00452459	0
rs80018293	15	55578626	15	15	0	331507	0.00452459	0.00452459	0
rs116918550	15	55609126	15	15	0	331507	0.00452459	0.00452459	0
rs12438915	15	55611918	15	15	0	331507	0.00452459	0.00452459	0
rs73415540	15	55613659	15	15	0	331507	0.00452459	0.00452459	0
rs2290344	15	55619796	15	15	0	331507	0.00452459	0.00452459	0
rs35396030	15	55630074	15	15	0	331507	0.00452459	0.00452459	0
rs574923	15	55631869	15	15	0	331507	0.00452459	0.00452459	0
rs678892	15	55632859	15	15	0	331507	0.00452459	0.00452459	0
Affx-80283691	15	55642957	15	15	0	331507	0.00452459	0.00452459	0
Affx-80283692	15	55647589	15	15	0	331507	0.00452459	0.00452459	0
rs3743203	15	55648962	15	15	0	331507	0.00452459	0.00452459	0
rs77400550	15	55649334	15	15	0	331507	0.00452459	0.00452459	0
rs199694170	15	55652089	15	15	0	331507	0.00452459	0.00452459	0
rs201970644	15	55652187	15	15	0	331507	0.00452459	0.00452459	0
rs146958976	15	55652605	15	15	0	331507	0.00452459	0.00452459	0
rs16976298	15	55660226	16	15	1	331506	0.00482623	0.00452459	0.000301639
rs74438085	15	55663993	16	15	1	331506	0.00482623	0.00452459	0.000301639
rs145070689	15	55664073	16	15	1	331506	0.00482623	0.00452459	0.000301639
rs117236526	15	55664110	16	15	1	331506	0.00482623	0.00452459	0.000301639
rs12443448	15	55664572	16	15	1	331506	0.00482623	0.00452459	0.000301639
rs7169948	15	55687897	14	13	1	331508	0.00422295	0.00392131	0.000301639
rs116841286	15	55699583	14	13	1	331508	0.00422295	0.00392131	0.000301639
rs16953240	15	55700981	14	13	1	331508	0.00422295	0.00392131	0.000301639
rs57809907	15	55722882	14	13	1	331508	0.00422295	0.00392131	0.000301639
rs7167170	15	55727587	14	13	1	331508	0.00422295	0.00392131	0.000301639
rs118119547	15	55733216	14	13	1	331508	0.00422295	0.00392131	0.000301639
rs600753	15	55759193	14	13	1	331508	0.00422295	0.00392131	0.000301639
rs117024060	15	55772583	14	13	1	331508	0.00422295	0.00392131	0.000301639
rs692062	15	55772772	14	13	1	331508	0.00422295	0.00392131	0.000301639
rs117302889	15	55777113	14	13	1	331508	0.00422295	0.00392131	0.000301639
rs72746108	15	55780796	14	13	1	331508	0.00422295	0.00392131	0.000301639
Affx-80283698	15	55783332	14	13	1	331508	0.00422295	0.00392131	0.000301639
rs12594443	15	55789478	14	13	1	331508	0.00422295	0.00392131	0.000301639
rs17819126	15	55789910	14	13	1	331508	0.00422295	0.00392131	0.000301639
rs114245686	15	55789984	14	13	1	331508	0.00422295	0.00392131	0.000301639
rs79157967	15	55791162	14	13	1	331508	0.00422295	0.00392131	0.000301639
rs56380840	15	55799916	14	13	1	331508	0.00422295	0.00392131	0.000301639
rs12899331	15	55801094	14	13	1	331508	0.00422295	0.00392131	0.000301639
rs2414418	15	55809660	14	13	1	331508	0.00422295	0.00392131	0.000301639
rs17238304	15	55810215	14	13	1	331508	0.00422295	0.00392131	0.000301639
rs8038110	15	55813831	14	13	1	331508	0.00422295	0.00392131	0.000301639
rs116995915	15	55819403	14	13	1	331508	0.00422295	0.00392131	0.000301639
rs11854156	15	55821785	14	13	1	331508	0.00422295	0.00392131	0.000301639
rs8038773	15	55822874	14	13	1	331508	0.00422295	0.00392131	0.000301639
rs62020015	15	55825104	14	13	1	331508	0.00422295	0.00392131	0.000301639
rs7174978	15	55825507	14	13	1	331508	0.00422295	0.00392131	0.000301639
rs62020016	15	55825945	14	13	1	331508	0.00422295	0.00392131	0.000301639
rs80127393	15	55827388	14	13	1	331508	0.00422295	0.00392131	0.000301639
rs76069119	15	55828551	14	13	1	331508	0.00422295	0.00392131	0.000301639
rs56244642	15	55828991	14	13	1	331508	0.00422295	0.00392131	0.000301639
rs117839328	15	55831277	14	13	1	331508	0.00422295	0.00392131	0.000301639
rs16976367	15	55832462	14	13	1	331508	0.00422295	0.00392131	0.000301639
rs1051506	15	55833301	14	13	1	331508	0.00422295	0.00392131	0.000301639
rs1624779	15	55833521	14	13	1	331508	0.00422295	0.00392131	0.000301639
rs11858624	15	55838585	14	13	1	331508	0.00422295	0.00392131	0.000301639
rs144876912	15	55838976	14	13	1	331508	0.00422295	0.00392131	0.000301639
Affx-11728271	15	55842789	14	13	1	331508	0.00422295	0.00392131	0.000301639
rs4774782	15	55847984	14	13	1	331508	0.00422295	0.00392131	0.000301639
rs180716860	15	55855490	14	13	1	331508	0.00422295	0.00392131	0.000301639
rs12442678	15	55856060	14	13	1	331508	0.00422295	0.00392131	0.000301639
rs7181893	15	55857061	14	13	1	331508	0.00422295	0.00392131	0.000301639
rs34694682	15	55858400	14	13	1	331508	0.00422295	0.00392131	0.000301639
rs1583689	15	55860183	14	13	1	331508	0.00422295	0.00392131	0.000301639
rs56252788	15	55867155	14	13	1	331508	0.00422295	0.00392131	0.000301639
rs12916332	15	55869345	14	13	1	331508	0.00422295	0.00392131	0.000301639
rs7183875	15	55874891	14	13	1	331508	0.00422295	0.00392131	0.000301639
rs7183943	15	55875066	14	13	1	331508	0.00422295	0.00392131	0.000301639
rs2083253	15	55876919	14	13	1	331508	0.00422295	0.00392131	0.000301639
rs79908179	15	55879239	14	13	1	331508	0.00422295	0.00392131	0.000301639
rs62021896	15	55879453	14	13	1	331508	0.00422295	0.00392131	0.000301639
rs76453161	15	55879712	14	13	1	331508	0.00422295	0.00392131	0.000301639
rs145581831	15	55881002	15	13	2	331507	0.00452459	0.00392131	0.000603278
rs1992237	15	55881107	15	13	2	331507	0.00452459	0.00392131	0.000603278
rs1992236	15	55881111	15	13	2	331507	0.00452459	0.00392131	0.000603278
rs79807061	15	55881659	15	13	2	331507	0.00452459	0.00392131	0.000603278
rs5812807	15	55887677	15	13	2	331507	0.00452459	0.00392131	0.000603278
rs78504519	15	55888784	15	13	2	331507	0.00452459	0.00392131	0.000603278
rs117789581	15	55910375	16	13	3	331506	0.00482623	0.00392131	0.000904917
rs16976428	15	55911668	16	13	3	331506	0.00482623	0.00392131	0.000904917
Affx-80283700	15	55912378	16	13	3	331506	0.00482623	0.00392131	0.000904917
rs79244725	15	55912391	16	13	3	331506	0.00482623	0.00392131	0.000904917
rs1438914	15	55912875	16	13	3	331506	0.00482623	0.00392131	0.000904917
rs16976432	15	55916033	16	13	3	331506	0.00482623	0.00392131	0.000904917
Affx-89023121	15	55916644	16	13	3	331506	0.00482623	0.00392131	0.000904917
rs148011047	15	55916703	16	13	3	331506	0.00482623	0.00392131	0.000904917
Affx-80251202	15	55919328	16	13	3	331506	0.00482623	0.00392131	0.000904917
rs7165971	15	55921013	16	13	3	331506	0.00482623	0.00392131	0.000904917
rs77440317	15	55921043	16	13	3	331506	0.00482623	0.00392131	0.000904917
rs78529535	15	55923138	16	13	3	331506	0.00482623	0.00392131	0.000904917
rs77978423	15	55927621	16	13	3	331506	0.00482623	0.00392131	0.000904917
rs79066867	15	55939586	15	12	3	331507	0.00452459	0.00361967	0.000904917
rs934886	15	55939959	15	12	3	331507	0.00452459	0.00361967	0.000904917
rs62017992	15	55941534	15	12	3	331507	0.00452459	0.00361967	0.000904917
rs9920262	15	55945610	15	12	3	331507	0.00452459	0.00361967	0.000904917
rs189484493	15	55946269	15	12	3	331507	0.00452459	0.00361967	0.000904917
rs7166952	15	55946382	15	12	3	331507	0.00452459	0.00361967	0.000904917
rs149494002	15	55964778	15	12	3	331507	0.00452459	0.00361967	0.000904917
rs79485212	15	55966415	15	12	3	331507	0.00452459	0.00361967	0.000904917
rs6493806	15	55966445	15	12	3	331507	0.00452459	0.00361967	0.000904917
rs117361742	15	55967950	14	12	2	331508	0.00422295	0.00361967	0.000603278
rs12373006	15	55968539	14	12	2	331508	0.00422295	0.00361967	0.000603278
rs117031840	15	55969767	14	12	2	331508	0.00422295	0.00361967	0.000603278
rs76111246	15	55971737	14	12	2	331508	0.00422295	0.00361967	0.000603278
rs16976466	15	55972797	14	12	2	331508	0.00422295	0.00361967	0.000603278
rs11852298	15	55975085	14	12	2	331508	0.00422295	0.00361967	0.000603278
rs66810538	15	55983591	12	10	2	331510	0.00361967	0.00301639	0.000603278
rs9920680	15	55985801	12	10	2	331510	0.00361967	0.00301639	0.000603278
rs117898478	15	55997481	11	10	1	331511	0.00331803	0.00301639	0.000301639
rs11858195	15	55998595	11	10	1	331511	0.00331803	0.00301639	0.000301639
rs6493809	15	56004641	11	10	1	331511	0.00331803	0.00301639	0.000301639
rs80163495	15	56014678	11	10	1	331511	0.00331803	0.00301639	0.000301639
rs4774222	15	56030756	11	10	1	331511	0.00331803	0.00301639	0.000301639
rs185716584	15	56032665	11	10	1	331511	0.00331803	0.00301639	0.000301639
Affx-80251207	15	56032673	11	10	1	331511	0.00331803	0.00301639	0.000301639
rs79242603	15	56033373	11	10	1	331511	0.00331803	0.00301639	0.000301639
rs35718474	15	56035093	11	10	1	331511	0.00331803	0.00301639	0.000301639
rs79250327	15	56037038	11	10	1	331511	0.00331803	0.00301639	0.000301639
rs12907557	15	56038417	11	10	1	331511	0.00331803	0.00301639	0.000301639
rs2414433	15	56044189	11	10	1	331511	0.00331803	0.00301639	0.000301639
rs2414437	15	56050961	11	10	1	331511	0.00331803	0.00301639	0.000301639
rs79793740	15	56056589	11	10	1	331511	0.00331803	0.00301639	0.000301639
rs78292961	15	56056654	11	10	1	331511	0.00331803	0.00301639	0.000301639
rs17238367	15	56062580	11	10	1	331511	0.00331803	0.00301639	0.000301639
rs16976525	15	56063040	11	10	1	331511	0.00331803	0.00301639	0.000301639
rs17238381	15	56066427	11	10	1	331511	0.00331803	0.00301639	0.000301639
rs11638205	15	56069044	11	10	1	331511	0.00331803	0.00301639	0.000301639
rs4774825	15	56069775	11	10	1	331511	0.00331803	0.00301639	0.000301639
rs4412918	15	56071128	11	10	1	331511	0.00331803	0.00301639	0.000301639
rs4559852	15	56071325	11	10	1	331511	0.00331803	0.00301639	0.000301639
rs11071215	15	56072934	11	10	1	331511	0.00331803	0.00301639	0.000301639
rs12593459	15	56075047	11	10	1	331511	0.00331803	0.00301639	0.000301639
rs16953273	15	56077394	11	10	1	331511	0.00331803	0.00301639	0.000301639
rs117225912	15	56077632	11	10	1	331511	0.00331803	0.00301639	0.000301639
rs4288941	15	56078440	11	10	1	331511	0.00331803	0.00301639	0.000301639
rs11631355	15	56081626	11	10	1	331511	0.00331803	0.00301639	0.000301639
rs881868	15	56083135	11	10	1	331511	0.00331803	0.00301639	0.000301639
rs57712261	15	56083487	11	10	1	331511	0.00331803	0.00301639	0.000301639
rs8040325	15	56083540	11	10	1	331511	0.00331803	0.00301639	0.000301639
rs4283169	15	56086754	11	10	1	331511	0.00331803	0.00301639	0.000301639
rs7169234	15	56090642	11	10	1	331511	0.00331803	0.00301639	0.000301639
rs72732238	15	56090807	11	10	1	331511	0.00331803	0.00301639	0.000301639
rs8038387	15	56095816	11	10	1	331511	0.00331803	0.00301639	0.000301639
rs12915759	15	56096430	11	10	1	331511	0.00331803	0.00301639	0.000301639
rs11071221	15	56101713	10	9	1	331512	0.00301639	0.00271475	0.000301639
rs1104848	15	56112714	9	8	1	331513	0.00271475	0.00241311	0.000301639
rs12439559	15	56118175	9	8	1	331513	0.00271475	0.00241311	0.000301639
rs140499972	15	56126450	9	8	1	331513	0.00271475	0.00241311	0.000301639
Affx-80251208	15	56134131	9	8	1	331513	0.00271475	0.00241311	0.000301639
rs62046648	15	56135864	9	8	1	331513	0.00271475	0.00241311	0.000301639
rs2288346	15	56139153	9	8	1	331513	0.00271475	0.00241311	0.000301639
rs67497103	15	56146873	9	8	1	331513	0.00271475	0.00241311	0.000301639
rs140868475	15	56148337	9	8	1	331513	0.00271475	0.00241311	0.000301639
rs55935758	15	56149083	9	8	1	331513	0.00271475	0.00241311	0.000301639
rs2303579	15	56152729	9	8	1	331513	0.00271475	0.00241311	0.000301639
rs2303580	15	56152872	9	8	1	331513	0.00271475	0.00241311	0.000301639
rs117447005	15	56154232	9	8	1	331513	0.00271475	0.00241311	0.000301639
rs10438326	15	56158075	9	8	1	331513	0.00271475	0.00241311	0.000301639
rs11071231	15	56159118	9	8	1	331513	0.00271475	0.00241311	0.000301639
rs1912406	15	56163337	9	8	1	331513	0.00271475	0.00241311	0.000301639
rs117863613	15	56164521	9	8	1	331513	0.00271475	0.00241311	0.000301639
rs80178014	15	56173280	9	8	1	331513	0.00271475	0.00241311	0.000301639
rs7179116	15	56174827	9	8	1	331513	0.00271475	0.00241311	0.000301639
rs117596592	15	56188307	9	8	1	331513	0.00271475	0.00241311	0.000301639
rs9989344	15	56192586	9	8	1	331513	0.00271475	0.00241311	0.000301639
rs55963708	15	56194268	9	8	1	331513	0.00271475	0.00241311	0.000301639
rs12911380	15	56200634	8	7	1	331514	0.00241311	0.00211147	0.000301639
rs201712441	15	56207883	8	7	1	331514	0.00241311	0.00211147	0.000301639
rs113176671	15	56208463	8	7	1	331514	0.00241311	0.00211147	0.000301639
rs150886795	15	56208645	8	7	1	331514	0.00241311	0.00211147	0.000301639
rs111308798	15	56208822	8	7	1	331514	0.00241311	0.00211147	0.000301639
Affx-80283705	15	56208862	8	7	1	331514	0.00241311	0.00211147	0.000301639
rs1912403	15	56208933	8	7	1	331514	0.00241311	0.00211147	0.000301639
rs115484917	15	56208943	8	7	1	331514	0.00241311	0.00211147	0.000301639
rs35617453	15	56209447	8	7	1	331514	0.00241311	0.00211147	0.000301639
rs74930558	15	56216182	7	6	1	331515	0.00211147	0.00180983	0.000301639
rs62045205	15	56244131	4	3	1	331518	0.00120656	0.000904917	0.000301639
rs76156588	15	56249049	4	3	1	331518	0.00120656	0.000904917	0.000301639
rs67229420	15	56252282	4	3	1	331518	0.00120656	0.000904917	0.000301639
rs62045214	15	56254537	4	3	1	331518	0.00120656	0.000904917	0.000301639
rs72734373	15	56262183	4	3	1	331518	0.00120656	0.000904917	0.000301639
rs11632974	15	56274443	4	3	1	331518	0.00120656	0.000904917	0.000301639
rs55769519	15	56281562	4	3	1	331518	0.00120656	0.000904917	0.000301639
rs17238531	15	56283412	4	3	1	331518	0.00120656	0.000904917	0.000301639
rs62045232	15	56284419	4	3	1	331518	0.00120656	0.000904917	0.000301639
rs75961102	15	56284612	4	3	1	331518	0.00120656	0.000904917	0.000301639
rs7182037	15	56284966	4	3	1	331518	0.00120656	0.000904917	0.000301639
rs117715237	15	56285320	4	3	1	331518	0.00120656	0.000904917	0.000301639
rs77914199	15	56285721	4	3	1	331518	0.00120656	0.000904917	0.000301639
rs5007873	15	56285936	4	3	1	331518	0.00120656	0.000904917	0.000301639
rs28547401	15	56289236	4	3	1	331518	0.00120656	0.000904917	0.000301639
rs11635590	15	56291249	4	3	1	331518	0.00120656	0.000904917	0.000301639
rs113203465	15	56292720	4	3	1	331518	0.00120656	0.000904917	0.000301639
rs75760999	15	56299198	4	3	1	331518	0.00120656	0.000904917	0.000301639
rs949551	15	56309541	4	3	1	331518	0.00120656	0.000904917	0.000301639
rs9652429	15	56309722	4	3	1	331518	0.00120656	0.000904917	0.000301639
rs11631645	15	56317789	4	3	1	331518	0.00120656	0.000904917	0.000301639
rs12595720	15	56324451	4	3	1	331518	0.00120656	0.000904917	0.000301639
rs28472908	15	56324477	4	3	1	331518	0.00120656	0.000904917	0.000301639
rs74812708	15	56325016	4	3	1	331518	0.00120656	0.000904917	0.000301639
rs76831000	15	56325031	4	3	1	331518	0.00120656	0.000904917	0.000301639
rs7164193	15	56325826	4	3	1	331518	0.00120656	0.000904917	0.000301639
rs61207112	15	56325952	4	3	1	331518	0.00120656	0.000904917	0.000301639
rs79022465	15	56327055	4	3	1	331518	0.00120656	0.000904917	0.000301639
rs79537116	15	56327470	4	3	1	331518	0.00120656	0.000904917	0.000301639
rs77195825	15	56327879	4	3	1	331518	0.00120656	0.000904917	0.000301639
rs78141544	15	56328759	4	3	1	331518	0.00120656	0.000904917	0.000301639
rs1509401	15	56329856	4	3	1	331518	0.00120656	0.000904917	0.000301639
rs28411238	15	56329944	4	3	1	331518	0.00120656	0.000904917	0.000301639
rs8023302	15	56330771	4	3	1	331518	0.00120656	0.000904917	0.000301639
rs71476769	15	56330925	4	3	1	331518	0.00120656	0.000904917	0.000301639
rs74814823	15	56331339	4	3	1	331518	0.00120656	0.000904917	0.000301639
rs12591830	15	56335371	4	3	1	331518	0.00120656	0.000904917	0.000301639
rs17238552	15	56339934	4	3	1	331518	0.00120656	0.000904917	0.000301639
rs7169431	15	56340896	4	3	1	331518	0.00120656	0.000904917	0.000301639
rs62046434	15	56342868	4	3	1	331518	0.00120656	0.000904917	0.000301639
rs77862999	15	56345103	4	3	1	331518	0.00120656	0.000904917	0.000301639
rs35757723	15	56346596	4	3	1	331518	0.00120656	0.000904917	0.000301639
rs7176107	15	56362968	2	1	1	331520	0.000603278	0.000301639	0.000301639
rs75810485	15	56363393	2	1	1	331520	0.000603278	0.000301639	0.000301639
rs34979470	15	56363698	2	1	1	331520	0.000603278	0.000301639	0.000301639
rs117851817	15	56373343	2	1	1	331520	0.000603278	0.000301639	0.000301639
rs17819372	15	56378998	3	1	2	331519	0.000904917	0.000301639	0.000603278
rs35279276	15	56383205	3	1	2	331519	0.000904917	0.000301639	0.000603278
rs117616339	15	56384463	3	1	2	331519	0.000904917	0.000301639	0.000603278
rs33984059	15	56385868	3	1	2	331519	0.000904917	0.000301639	0.000603278
rs188930329	15	56385955	3	1	2	331519	0.000904917	0.000301639	0.000603278
rs183583606	15	56386286	3	1	2	331519	0.000904917	0.000301639	0.000603278
rs3803460	15	56387606	3	1	2	331519	0.000904917	0.000301639	0.000603278
rs201488404	15	56387960	3	1	2	331519	0.000904917	0.000301639	0.000603278
rs140370063	15	56388173	3	1	2	331519	0.000904917	0.000301639	0.000603278
rs11857884	15	56392698	3	1	2	331519	0.000904917	0.000301639	0.000603278
rs77036547	15	56396913	3	1	2	331519	0.000904917	0.000301639	0.000603278
rs59025920	15	56409172	3	1	2	331519	0.000904917	0.000301639	0.000603278
rs117317175	15	56417963	3	1	2	331519	0.000904917	0.000301639	0.000603278
rs79921029	15	56437560	3	1	2	331519	0.000904917	0.000301639	0.000603278
rs75391484	15	56453138	3	1	2	331519	0.000904917	0.000301639	0.000603278
rs35749329	15	56461133	3	1	2	331519	0.000904917	0.000301639	0.000603278
rs72738636	15	56473321	3	1	2	331519	0.000904917	0.000301639	0.000603278
rs16976793	15	56484304	2	0	2	331520	0.000603278	0	0.000603278
rs117204733	15	56484716	2	0	2	331520	0.000603278	0	0.000603278
rs117492353	15	56488742	2	0	2	331520	0.000603278	0	0.000603278
rs2713937	15	56497334	2	0	2	331520	0.000603278	0	0.000603278
rs12438380	15	56507897	2	0	2	331520	0.000603278	0	0.000603278
rs78072244	15	56509502	2	0	2	331520	0.000603278	0	0.000603278
rs12591294	15	56525994	2	0	2	331520	0.000603278	0	0.000603278
rs72740509	15	56533519	2	0	2	331520	0.000603278	0	0.000603278
rs2682050	15	56542223	2	0	2	331520	0.000603278	0	0.000603278
rs117449737	15	56544009	2	0	2	331520	0.000603278	0	0.000603278
rs116930082	15	56566906	2	0	2	331520	0.000603278	0	0.000603278
rs2682063	15	56568313	2	0	2	331520	0.000603278	0	0.000603278
rs72740533	15	56588278	2	0	2	331520	0.000603278	0	0.000603278
rs79943574	15	56592247	2	0	2	331520	0.000603278	0	0.000603278
rs1593454	15	56598157	2	0	2	331520	0.000603278	0	0.000603278
rs2682012	15	56600095	2	0	2	331520	0.000603278	0	0.000603278
rs78325262	15	56612010	2	0	2	331520	0.000603278	0	0.000603278
rs74713468	15	56612343	2	0	2	331520	0.000603278	0	0.000603278
rs75767326	15	56614862	2	0	2	331520	0.000603278	0	0.000603278
rs1477588	15	56616789	2	0	2	331520	0.000603278	0	0.000603278
rs12441202	15	56619799	2	0	2	331520	0.000603278	0	0.000603278
rs71476788	15	56620613	2	0	2	331520	0.000603278	0	0.000603278
rs12438053	15	56632134	2	0	2	331520	0.000603278	0	0.000603278
rs75082107	15	56641786	2	0	2	331520	0.000603278	0	0.000603278
rs1402173	15	56650678	1	0	1	331521	0.000301639	0	0.000301639
rs145897881	15	56657796	1	0	1	331521	0.000301639	0	0.000301639
rs76065980	15	56675172	1	0	1	331521	0.000301639	0	0.000301639
rs12900678	15	56677730	1	0	1	331521	0.000301639	0	0.000301639
rs80205359	15	56680836	1	0	1	331521	0.000301639	0	0.000301639
Affx-80283707	15	56681547	1	0	1	331521	0.000301639	0	0.000301639
rs28408704	15	56688126	1	0	1	331521	0.000301639	0	0.000301639
rs72742637	15	56706428	1	0	1	331521	0.000301639	0	0.000301639
rs117330944	15	56717062	1	0	1	331521	0.000301639	0	0.000301639
rs56211633	15	56717238	1	0	1	331521	0.000301639	0	0.000301639
rs75571247	15	56717817	1	0	1	331521	0.000301639	0	0.000301639
rs35775595	15	56736681	1	0	1	331521	0.000301639	0	0.000301639
Affx-52170250	15	56736790	1	0	1	331521	0.000301639	0	0.000301639
rs17238740	15	56739063	1	0	1	331521	0.000301639	0	0.000301639
rs35227159	15	56742452	1	0	1	331521	0.000301639	0	0.000301639
rs10438330	15	56742942	1	0	1	331521	0.000301639	0	0.000301639
Affx-80251223	15	56748587	1	0	1	331521	0.000301639	0	0.000301639
rs74616684	15	56753547	1	0	1	331521	0.000301639	0	0.000301639
rs1715919	15	56756285	1	0	1	331521	0.000301639	0	0.000301639
rs34807682	15	56756420	1	0	1	331521	0.000301639	0	0.000301639
rs62023876	15	56759988	1	0	1	331521	0.000301639	0	0.000301639
rs11856746	15	56763193	1	0	1	331521	0.000301639	0	0.000301639
rs1520421	15	56770817	1	0	1	331521	0.000301639	0	0.000301639
rs1980243	15	56774803	2	0	2	331520	0.000603278	0	0.000603278
rs7164603	15	56774898	2	0	2	331520	0.000603278	0	0.000603278
rs11636793	15	56775521	2	0	2	331520	0.000603278	0	0.000603278
rs117115928	15	56779114	2	0	2	331520	0.000603278	0	0.000603278
rs76991756	15	56785979	3	0	3	331519	0.000904917	0	0.000904917
rs75242906	15	56786407	3	0	3	331519	0.000904917	0	0.000904917
rs184674024	15	56788190	3	0	3	331519	0.000904917	0	0.000904917
rs117299258	15	56797413	3	0	3	331519	0.000904917	0	0.000904917
rs79457393	15	56812111	3	0	3	331519	0.000904917	0	0.000904917
rs11531318	15	56812698	3	0	3	331519	0.000904917	0	0.000904917
rs1715888	15	56816159	3	0	3	331519	0.000904917	0	0.000904917
rs78746893	15	56816358	3	0	3	331519	0.000904917	0	0.000904917
rs118020484	15	56818990	3	0	3	331519	0.000904917	0	0.000904917
rs117705118	15	56819066	3	0	3	331519	0.000904917	0	0.000904917
rs112344714	15	56819325	3	0	3	331519	0.000904917	0	0.000904917
rs76168889	15	56820413	3	0	3	331519	0.000904917	0	0.000904917
rs12708450	15	56824086	3	0	3	331519	0.000904917	0	0.000904917
rs78500816	15	56824711	3	0	3	331519	0.000904917	0	0.000904917
rs3858886	15	56824818	3	0	3	331519	0.000904917	0	0.000904917
rs16976967	15	56824999	3	0	3	331519	0.000904917	0	0.000904917
rs80025859	15	56825355	3	0	3	331519	0.000904917	0	0.000904917
rs74419080	15	56831661	3	0	3	331519	0.000904917	0	0.000904917
rs77777475	15	56836836	3	0	3	331519	0.000904917	0	0.000904917
rs17238810	15	56840528	3	0	3	331519	0.000904917	0	0.000904917
rs117170783	15	56864974	3	0	3	331519	0.000904917	0	0.000904917
rs4238320	15	56883135	3	0	3	331519	0.000904917	0	0.000904917
rs12148781	15	56899523	2	0	2	331520	0.000603278	0	0.000603278
rs76027127	15	56901569	2	0	2	331520	0.000603278	0	0.000603278
rs117230210	15	56910336	2	0	2	331520	0.000603278	0	0.000603278
rs72744938	15	56911319	2	0	2	331520	0.000603278	0	0.000603278
rs56373825	15	56913494	2	0	2	331520	0.000603278	0	0.000603278
rs12148500	15	56920094	2	0	2	331520	0.000603278	0	0.000603278
rs77724489	15	56920232	2	0	2	331520	0.000603278	0	0.000603278
rs61741526	15	56923895	2	0	2	331520	0.000603278	0	0.000603278
rs137900958	15	56923952	2	0	2	331520	0.000603278	0	0.000603278
rs72744943	15	56929224	2	0	2	331520	0.000603278	0	0.000603278
rs79261852	15	56939169	2	0	2	331520	0.000603278	0	0.000603278
rs72744948	15	56940801	2	0	2	331520	0.000603278	0	0.000603278
rs77476438	15	56946753	2	0	2	331520	0.000603278	0	0.000603278
Affx-80251229	15	56950623	2	0	2	331520	0.000603278	0	0.000603278
rs17238859	15	56957179	2	0	2	331520	0.000603278	0	0.000603278
rs28620278	15	56959028	2	0	2	331520	0.000603278	0	0.000603278
rs17819586	15	56975960	2	0	2	331520	0.000603278	0	0.000603278
rs71478606	15	56977532	2	0	2	331520	0.000603278	0	0.000603278
rs116847046	15	56992168	2	0	2	331520	0.000603278	0	0.000603278
Affx-89015730	15	56993055	2	0	2	331520	0.000603278	0	0.000603278
rs74924869	15	57016599	2	0	2	331520	0.000603278	0	0.000603278
rs72744987	15	57018007	2	0	2	331520	0.000603278	0	0.000603278
rs184297569	15	57020659	2	0	2	331520	0.000603278	0	0.000603278
rs117989361	15	57024237	2	0	2	331520	0.000603278	0	0.000603278
rs12900441	15	57027673	2	0	2	331520	0.000603278	0	0.000603278
rs80254549	15	57029225	2	0	2	331520	0.000603278	0	0.000603278
rs2113678	15	57039972	2	0	2	331520	0.000603278	0	0.000603278
rs74715206	15	57053144	2	0	2	331520	0.000603278	0	0.000603278
rs117881250	15	57055897	2	0	2	331520	0.000603278	0	0.000603278
rs12917014	15	57066034	2	0	2	331520	0.000603278	0	0.000603278
rs77387844	15	57068545	2	0	2	331520	0.000603278	0	0.000603278
rs72747117	15	57086232	2	0	2	331520	0.000603278	0	0.000603278
rs78904343	15	57100182	2	0	2	331520	0.000603278	0	0.000603278
rs72747129	15	57105790	2	0	2	331520	0.000603278	0	0.000603278
rs117585697	15	57116717	2	0	2	331520	0.000603278	0	0.000603278
rs56088047	15	57120470	2	0	2	331520	0.000603278	0	0.000603278
rs1657930	15	57120989	2	0	2	331520	0.000603278	0	0.000603278
rs190755131	15	57121104	2	0	2	331520	0.000603278	0	0.000603278
rs80002864	15	57128036	2	0	2	331520	0.000603278	0	0.000603278
rs13379960	15	57133357	2	0	2	331520	0.000603278	0	0.000603278
rs72747157	15	57134445	2	0	2	331520	0.000603278	0	0.000603278
rs72747160	15	57139860	2	0	2	331520	0.000603278	0	0.000603278
rs59995597	15	57149006	2	0	2	331520	0.000603278	0	0.000603278
rs28492790	15	57149764	2	0	2	331520	0.000603278	0	0.000603278
rs1660963	15	57157876	2	0	2	331520	0.000603278	0	0.000603278
rs8023913	15	57158357	2	0	2	331520	0.000603278	0	0.000603278
rs117633195	15	57170120	2	0	2	331520	0.000603278	0	0.000603278
rs77145174	15	57177676	2	0	2	331520	0.000603278	0	0.000603278
rs112976522	15	57179553	2	0	2	331520	0.000603278	0	0.000603278
rs59313491	15	57198811	0	0	0	331552	0	0	0
rs2576928	15	57206677	2	0	2	331520	0.000603278	0	0.000603278
rs189458842	15	57210674	2	0	2	331520	0.000603278	0	0.000603278
rs34013592	15	57212834	2	0	2	331520	0.000603278	0	0.000603278
rs11630965	15	57255775	2	0	2	331520	0.000603278	0	0.000603278
rs72749451	15	57260449	2	0	2	331520	0.000603278	0	0.000603278
rs78078673	15	57263706	2	0	2	331520	0.000603278	0	0.000603278
rs117215243	15	57285465	2	0	2	331520	0.000603278	0	0.000603278
rs74501361	15	57289972	2	0	2	331520	0.000603278	0	0.000603278
rs8032615	15	57300851	2	0	2	331520	0.000603278	0	0.000603278
rs186192579	15	57307212	2	0	2	331520	0.000603278	0	0.000603278
rs79336250	15	57308475	2	0	2	331520	0.000603278	0	0.000603278
rs75168679	15	57316785	2	0	2	331520	0.000603278	0	0.000603278
rs8025829	15	57326020	2	0	2	331520	0.000603278	0	0.000603278
rs76118444	15	57331880	2	0	2	331520	0.000603278	0	0.000603278
rs76365580	15	57335646	2	0	2	331520	0.000603278	0	0.000603278
rs2920265	15	57337480	2	0	2	331520	0.000603278	0	0.000603278
rs78645795	15	57341055	2	0	2	331520	0.000603278	0	0.000603278
rs7171304	15	57341366	2	0	2	331520	0.000603278	0	0.000603278
rs7183361	15	57343199	2	0	2	331520	0.000603278	0	0.000603278
rs34346799	15	57346929	2	0	2	331520	0.000603278	0	0.000603278
rs117735085	15	57363796	2	1	1	331520	0.000603278	0.000301639	0.000301639
rs17819851	15	57370402	2	1	1	331520	0.000603278	0.000301639	0.000301639
rs2470085	15	57371088	2	1	1	331520	0.000603278	0.000301639	0.000301639
rs116986064	15	57378071	2	1	1	331520	0.000603278	0.000301639	0.000301639
rs16977239	15	57381031	2	1	1	331520	0.000603278	0.000301639	0.000301639
rs116915857	15	57382759	2	1	1	331520	0.000603278	0.000301639	0.000301639
rs72731917	15	57385943	2	1	1	331520	0.000603278	0.000301639	0.000301639
rs11852340	15	57402690	3	2	1	331519	0.000904917	0.000603278	0.000301639
rs2615233	15	57409104	3	2	1	331519	0.000904917	0.000603278	0.000301639
rs78494348	15	57410802	0	0	0	331552	0	0	0
rs967514	15	57413776	3	2	1	331519	0.000904917	0.000603278	0.000301639
rs1979350	15	57419768	3	2	1	331519	0.000904917	0.000603278	0.000301639
rs2703620	15	57423747	3	2	1	331519	0.000904917	0.000603278	0.000301639
rs17819946	15	57428671	3	2	1	331519	0.000904917	0.000603278	0.000301639
rs72731949	15	57429823	0	0	0	331552	0	0	0
rs2733333	15	57435926	3	2	1	331519	0.000904917	0.000603278	0.000301639
rs77003044	15	57436639	3	2	1	331519	0.000904917	0.000603278	0.000301639
rs2593250	15	57450118	4	3	1	331518	0.00120656	0.000904917	0.000301639
rs79021458	15	57452800	4	3	1	331518	0.00120656	0.000904917	0.000301639
rs76089422	15	57453423	4	3	1	331518	0.00120656	0.000904917	0.000301639
rs79405077	15	57466978	4	3	1	331518	0.00120656	0.000904917	0.000301639
rs148561378	15	57484419	5	4	1	331517	0.0015082	0.00120656	0.000301639
rs76884420	15	57485118	5	4	1	331517	0.0015082	0.00120656	0.000301639
rs79447263	15	57493933	5	4	1	331517	0.0015082	0.00120656	0.000301639
rs8034744	15	57502053	5	4	1	331517	0.0015082	0.00120656	0.000301639
rs7182188	15	57503164	5	4	1	331517	0.0015082	0.00120656	0.000301639
rs1462156	15	57503423	5	4	1	331517	0.0015082	0.00120656	0.000301639
rs72733925	15	57508627	5	4	1	331517	0.0015082	0.00120656	0.000301639
rs16977320	15	57518911	5	4	1	331517	0.0015082	0.00120656	0.000301639
rs72733941	15	57528757	5	4	1	331517	0.0015082	0.00120656	0.000301639
rs117211714	15	57535002	5	4	1	331517	0.0015082	0.00120656	0.000301639
rs118031436	15	57540626	5	4	1	331517	0.0015082	0.00120656	0.000301639
rs16977349	15	57544202	5	4	1	331517	0.0015082	0.00120656	0.000301639
rs75540701	15	57549094	5	4	1	331517	0.0015082	0.00120656	0.000301639
rs7180558	15	57559387	5	4	1	331517	0.0015082	0.00120656	0.000301639
rs2431032	15	57565859	5	4	1	331517	0.0015082	0.00120656	0.000301639
rs116863821	15	57573483	5	4	1	331517	0.0015082	0.00120656	0.000301639
rs3095821	15	57575916	5	4	1	331517	0.0015082	0.00120656	0.000301639
rs117199343	15	57579690	5	4	1	331517	0.0015082	0.00120656	0.000301639
rs79215926	15	57582910	5	4	1	331517	0.0015082	0.00120656	0.000301639
rs11629578	15	57585675	5	4	1	331517	0.0015082	0.00120656	0.000301639
rs2249219	15	57591871	5	4	1	331517	0.0015082	0.00120656	0.000301639
rs76975836	15	57592163	5	4	1	331517	0.0015082	0.00120656	0.000301639
rs79287552	15	57592248	5	4	1	331517	0.0015082	0.00120656	0.000301639
rs6493912	15	57600488	6	5	1	331516	0.00180983	0.0015082	0.000301639
rs72736036	15	57607364	7	6	1	331515	0.00211147	0.00180983	0.000301639
rs12904145	15	57608311	7	6	1	331515	0.00211147	0.00180983	0.000301639
rs2431016	15	57608692	7	6	1	331515	0.00211147	0.00180983	0.000301639
rs117093862	15	57613989	10	9	1	331512	0.00301639	0.00271475	0.000301639
rs2247501	15	57618516	11	10	1	331511	0.00331803	0.00301639	0.000301639
rs75319181	15	57622318	12	11	1	331510	0.00361967	0.00331803	0.000301639
rs10459625	15	57622926	12	11	1	331510	0.00361967	0.00331803	0.000301639
rs117530276	15	57623333	12	11	1	331510	0.00361967	0.00331803	0.000301639
rs4774932	15	57624100	12	11	1	331510	0.00361967	0.00331803	0.000301639
rs72736061	15	57626161	13	12	1	331509	0.00392131	0.00361967	0.000301639
rs75544018	15	57626530	13	12	1	331509	0.00392131	0.00361967	0.000301639
rs28704076	15	57629012	19	18	1	331503	0.00573114	0.0054295	0.000301639
rs72736068	15	57629196	19	18	1	331503	0.00573114	0.0054295	0.000301639
rs79168640	15	57633235	60	59	1	331462	0.0180983	0.0177967	0.000301639
rs118106417	15	57641795	271	270	1	331251	0.0817442	0.0814426	0.000301639
rs67851561	15	57642548	287	286	1	331235	0.0865704	0.0862688	0.000301639
rs2440946	15	57644070	435	434	1	331087	0.131213	0.130911	0.000301639
rs79496494	15	57644211	442	441	1	331080	0.133324	0.133023	0.000301639
rs935322	15	57644267	443	442	1	331079	0.133626	0.133324	0.000301639
rs735609	15	57644456	457	456	1	331065	0.137849	0.137547	0.000301639
rs935319	15	57644533	460	459	1	331062	0.138754	0.138452	0.000301639
rs2431042	15	57644656	461	460	1	331061	0.139056	0.138754	0.000301639
rs4411458	15	57644977	471	470	1	331051	0.142072	0.14177	0.000301639
rs72736091	15	57645748	497	496	1	331025	0.149915	0.149613	0.000301639
rs72736093	15	57645814	498	497	1	331024	0.150216	0.149915	0.000301639
rs7174662	15	57645886	498	497	1	331024	0.150216	0.149915	0.000301639
rs117160096	15	57646716	498	497	1	331024	0.150216	0.149915	0.000301639
rs17239637	15	57648077	501	500	1	331021	0.151121	0.15082	0.000301639
rs78053087	15	57649359	505	504	1	331017	0.152328	0.152026	0.000301639
rs60699996	15	57653117	518	511	7	331004	0.156249	0.154138	0.00211147
rs117449088	15	57655174	523	515	8	330999	0.157757	0.155344	0.00241311
rs34776465	15	57656713	523	515	8	330999	0.157757	0.155344	0.00241311
rs2431043	15	57659991	523	515	8	330999	0.157757	0.155344	0.00241311
rs77546005	15	57668223	530	522	8	330992	0.159869	0.157456	0.00241311
rs75683540	15	57669626	530	522	8	330992	0.159869	0.157456	0.00241311
rs78938229	15	57669827	530	522	8	330992	0.159869	0.157456	0.00241311
rs1706345	15	57670309	532	524	8	330990	0.160472	0.158059	0.00241311
rs1664470	15	57672099	532	524	8	330990	0.160472	0.158059	0.00241311
rs12913007	15	57672776	532	524	8	330990	0.160472	0.158059	0.00241311
rs75235938	15	57674269	532	524	8	330990	0.160472	0.158059	0.00241311
rs1567613	15	57676738	533	525	8	330989	0.160774	0.158361	0.00241311
rs1706396	15	57678636	534	526	8	330988	0.161075	0.158662	0.00241311
rs2458105	15	57679732	534	526	8	330988	0.161075	0.158662	0.00241311
rs907473	15	57680883	534	526	8	330988	0.161075	0.158662	0.00241311
rs1664457	15	57681798	534	526	8	330988	0.161075	0.158662	0.00241311
rs1664454	15	57682633	534	526	8	330988	0.161075	0.158662	0.00241311
rs117645096	15	57685833	536	528	8	330986	0.161679	0.159265	0.00241311
rs72738039	15	57687411	536	528	8	330986	0.161679	0.159265	0.00241311
rs1664447	15	57689300	538	528	10	330984	0.162282	0.159265	0.00301639
rs1949144	15	57696894	541	530	11	330981	0.163187	0.159869	0.00331803
rs61998105	15	57701812	542	530	12	330980	0.163488	0.159869	0.00361967
rs11857835	15	57712528	542	530	12	330980	0.163488	0.159869	0.00361967
rs1706374	15	57715703	542	530	12	330980	0.163488	0.159869	0.00361967
rs34347800	15	57716984	542	530	12	330980	0.163488	0.159869	0.00361967
rs141997044	15	57730466	541	529	12	330981	0.163187	0.159567	0.00361967
rs139876229	15	57730537	541	529	12	330981	0.163187	0.159567	0.00361967
rs144676801	15	57731293	541	529	12	330981	0.163187	0.159567	0.00361967
rs61745351	15	57731302	541	529	12	330981	0.163187	0.159567	0.00361967
rs148544821	15	57731384	541	529	12	330981	0.163187	0.159567	0.00361967
rs7182648	15	57731573	541	529	12	330981	0.163187	0.159567	0.00361967
rs145838565	15	57731627	541	529	12	330981	0.163187	0.159567	0.00361967
rs1280396	15	57731728	541	529	12	330981	0.163187	0.159567	0.00361967
Affx-80251241	15	57732602	541	529	12	330981	0.163187	0.159567	0.00361967
rs17239686	15	57733171	541	529	12	330981	0.163187	0.159567	0.00361967
rs4774941	15	57733394	541	529	12	330981	0.163187	0.159567	0.00361967
rs8034215	15	57734014	541	529	12	330981	0.163187	0.159567	0.00361967
rs1280401	15	57734281	541	529	12	330981	0.163187	0.159567	0.00361967
rs11071320	15	57741413	533	521	12	330989	0.160774	0.157154	0.00361967
rs16977508	15	57743603	530	518	12	330992	0.159869	0.156249	0.00361967
rs2271406	15	57744080	530	518	12	330992	0.159869	0.156249	0.00361967
Affx-52354605	15	57744358	530	518	12	330992	0.159869	0.156249	0.00361967
rs1018268	15	57744582	530	518	12	330992	0.159869	0.156249	0.00361967
rs34169027	15	57745903	529	517	12	330993	0.159567	0.155947	0.00361967
rs149480547	15	57745960	529	517	12	330993	0.159567	0.155947	0.00361967
rs3817186	15	57746111	529	517	12	330993	0.159567	0.155947	0.00361967
rs1280408	15	57746235	529	517	12	330993	0.159567	0.155947	0.00361967
rs1280411	15	57747119	528	516	12	330994	0.159265	0.155646	0.00361967
rs8028787	15	57748979	526	514	12	330996	0.158662	0.155043	0.00361967
rs1280416	15	57749300	526	514	12	330996	0.158662	0.155043	0.00361967
rs117697929	15	57749428	526	514	12	330996	0.158662	0.155043	0.00361967
rs12913457	15	57752278	514	502	12	331008	0.155043	0.151423	0.00361967
rs12441519	15	57754316	511	499	12	331011	0.154138	0.150518	0.00361967
rs11071322	15	57755436	507	495	12	331015	0.152931	0.149311	0.00361967
rs1567618	15	57759466	471	459	12	331051	0.142072	0.138452	0.00361967
rs1280379	15	57761777	458	446	12	331064	0.138151	0.134531	0.00361967
rs34862034	15	57761971	458	446	12	331064	0.138151	0.134531	0.00361967
rs2934442	15	57762793	455	443	12	331067	0.137246	0.133626	0.00361967
rs4774943	15	57763464	453	441	12	331069	0.136643	0.133023	0.00361967
rs11632868	15	57764425	453	441	12	331069	0.136643	0.133023	0.00361967
rs72739733	15	57765192	452	440	12	331070	0.136341	0.132721	0.00361967
rs4774945	15	57767357	449	437	12	331073	0.135436	0.131816	0.00361967
rs16977525	15	57768858	447	435	12	331075	0.134833	0.131213	0.00361967
rs55860101	15	57774189	314	302	12	331208	0.0947147	0.091095	0.00361967
rs79523042	15	57776116	308	296	12	331214	0.0929048	0.0892852	0.00361967
rs72739752	15	57777946	303	291	12	331219	0.0913966	0.087777	0.00361967
rs1511949	15	57781038	116	104	12	331406	0.0349901	0.0313705	0.00361967
rs1292363	15	57783250	35	23	12	331487	0.0105574	0.0069377	0.00361967
rs74797124	15	57783819	33	21	12	331489	0.00995409	0.00633442	0.00361967
rs117974365	15	57784635	32	20	12	331490	0.00965245	0.00603278	0.00361967
rs17239742	15	57785007	31	19	12	331491	0.00935081	0.00573114	0.00361967
rs77319829	15	57787550	30	18	12	331492	0.00904917	0.0054295	0.00361967
rs17239770	15	57790436	29	17	12	331493	0.00874753	0.00512786	0.00361967
rs2922228	15	57791698	28	16	12	331494	0.00844589	0.00482623	0.00361967
rs79237046	15	57792608	28	16	12	331494	0.00844589	0.00482623	0.00361967
rs35204548	15	57793690	28	16	12	331494	0.00844589	0.00482623	0.00361967
rs117838331	15	57803418	19	7	12	331503	0.00573114	0.00211147	0.00361967
rs12593685	15	57807657	19	7	12	331503	0.00573114	0.00211147	0.00361967
rs139813604	15	57809116	19	7	12	331503	0.00573114	0.00211147	0.00361967
rs7172978	15	57812771	19	7	12	331503	0.00573114	0.00211147	0.00361967
rs75441947	15	57814502	19	7	12	331503	0.00573114	0.00211147	0.00361967
rs143875419	15	57820861	19	7	12	331503	0.00573114	0.00211147	0.00361967
rs72741509	15	57822289	19	7	12	331503	0.00573114	0.00211147	0.00361967
rs1690337	15	57824916	19	7	12	331503	0.00573114	0.00211147	0.00361967
rs4774958	15	57828751	15	7	8	331507	0.00452459	0.00211147	0.00241311
rs1319900	15	57830516	15	7	8	331507	0.00452459	0.00211147	0.00241311
rs57900088	15	57831454	15	7	8	331507	0.00452459	0.00211147	0.00241311
Affx-11754757	15	57835903	15	7	8	331507	0.00452459	0.00211147	0.00241311
rs151031750	15	57835958	15	7	8	331507	0.00452459	0.00211147	0.00241311
rs1623697	15	57836277	15	7	8	331507	0.00452459	0.00211147	0.00241311
rs8034775	15	57837647	15	7	8	331507	0.00452459	0.00211147	0.00241311
rs16977594	15	57839587	15	7	8	331507	0.00452459	0.00211147	0.00241311
rs147711398	15	57839671	15	7	8	331507	0.00452459	0.00211147	0.00241311
rs117051327	15	57841110	15	7	8	331507	0.00452459	0.00211147	0.00241311
rs17820443	15	57842383	15	7	8	331507	0.00452459	0.00211147	0.00241311
rs72741542	15	57844115	14	6	8	331508	0.00422295	0.00180983	0.00241311
rs2932208	15	57846706	14	6	8	331508	0.00422295	0.00180983	0.00241311
rs77710135	15	57850316	14	6	8	331508	0.00422295	0.00180983	0.00241311
rs1908194	15	57854510	14	6	8	331508	0.00422295	0.00180983	0.00241311
rs2635387	15	57854670	14	6	8	331508	0.00422295	0.00180983	0.00241311
rs4774963	15	57854707	14	6	8	331508	0.00422295	0.00180983	0.00241311
rs73410481	15	57854923	14	6	8	331508	0.00422295	0.00180983	0.00241311
rs78065503	15	57855438	14	6	8	331508	0.00422295	0.00180983	0.00241311
rs72741573	15	57855723	14	6	8	331508	0.00422295	0.00180983	0.00241311
rs117053083	15	57856242	14	6	8	331508	0.00422295	0.00180983	0.00241311
rs74018259	15	57857648	14	6	8	331508	0.00422295	0.00180983	0.00241311
rs55995209	15	57857994	14	6	8	331508	0.00422295	0.00180983	0.00241311
rs7172968	15	57858489	14	6	8	331508	0.00422295	0.00180983	0.00241311
rs34302613	15	57859667	14	6	8	331508	0.00422295	0.00180983	0.00241311
rs74488536	15	57861471	14	6	8	331508	0.00422295	0.00180983	0.00241311
rs75848896	15	57863957	14	6	8	331508	0.00422295	0.00180983	0.00241311
rs28422841	15	57864281	14	6	8	331508	0.00422295	0.00180983	0.00241311
rs2932203	15	57865891	14	6	8	331508	0.00422295	0.00180983	0.00241311
rs11631886	15	57867081	14	6	8	331508	0.00422295	0.00180983	0.00241311
rs117939133	15	57869422	14	6	8	331508	0.00422295	0.00180983	0.00241311
rs72741591	15	57871507	14	6	8	331508	0.00422295	0.00180983	0.00241311
rs57014962	15	57872723	14	6	8	331508	0.00422295	0.00180983	0.00241311
rs11071334	15	57878811	14	6	8	331508	0.00422295	0.00180983	0.00241311
rs1908204	15	57883178	13	6	7	331509	0.00392131	0.00180983	0.00211147
rs2453089	15	57884219	13	6	7	331509	0.00392131	0.00180983	0.00211147
rs79457254	15	57890440	13	6	7	331509	0.00392131	0.00180983	0.00211147
rs79875832	15	57890581	13	6	7	331509	0.00392131	0.00180983	0.00211147
rs11637891	15	57890894	13	6	7	331509	0.00392131	0.00180983	0.00211147
rs12443485	15	57892200	13	6	7	331509	0.00392131	0.00180983	0.00211147
rs77509975	15	57895466	13	6	7	331509	0.00392131	0.00180983	0.00211147
rs142253131	15	57896482	13	6	7	331509	0.00392131	0.00180983	0.00211147
rs61997916	15	57898028	12	6	6	331510	0.00361967	0.00180983	0.00180983
rs11636829	15	57905677	7	6	1	331515	0.00211147	0.00180983	0.000301639
rs2934434	15	57906636	7	6	1	331515	0.00211147	0.00180983	0.000301639
rs937254	15	57910164	7	6	1	331515	0.00211147	0.00180983	0.000301639
rs147173331	15	57910241	7	6	1	331515	0.00211147	0.00180983	0.000301639
Affx-52170321	15	57910333	7	6	1	331515	0.00211147	0.00180983	0.000301639
rs2069133	15	57918069	7	6	1	331515	0.00211147	0.00180983	0.000301639
rs112476939	15	57919728	7	6	1	331515	0.00211147	0.00180983	0.000301639
Affx-80283715	15	57924668	7	6	1	331515	0.00211147	0.00180983	0.000301639
rs147301839	15	57924714	7	6	1	331515	0.00211147	0.00180983	0.000301639
Affx-52329546	15	57924788	7	6	1	331515	0.00211147	0.00180983	0.000301639
rs890271	15	57925333	7	6	1	331515	0.00211147	0.00180983	0.000301639
rs16977629	15	57925836	7	6	1	331515	0.00211147	0.00180983	0.000301639
rs140229874	15	57929927	7	6	1	331515	0.00211147	0.00180983	0.000301639
rs117361082	15	57929969	7	6	1	331515	0.00211147	0.00180983	0.000301639
rs16977631	15	57931017	7	6	1	331515	0.00211147	0.00180983	0.000301639
rs72745506	15	57937217	7	6	1	331515	0.00211147	0.00180983	0.000301639
rs74745780	15	57939286	7	6	1	331515	0.00211147	0.00180983	0.000301639
rs2433198	15	57939547	7	6	1	331515	0.00211147	0.00180983	0.000301639
rs79348535	15	57941790	7	6	1	331515	0.00211147	0.00180983	0.000301639
rs16977635	15	57947186	7	6	1	331515	0.00211147	0.00180983	0.000301639
Affx-80251252	15	57953736	7	6	1	331515	0.00211147	0.00180983	0.000301639
rs117177286	15	57954105	7	6	1	331515	0.00211147	0.00180983	0.000301639
rs116928336	15	57954421	7	6	1	331515	0.00211147	0.00180983	0.000301639
rs8034146	15	57955483	7	6	1	331515	0.00211147	0.00180983	0.000301639
rs2098890	15	57964113	8	6	2	331514	0.00241311	0.00180983	0.000603278
rs2733606	15	57966116	8	6	2	331514	0.00241311	0.00180983	0.000603278
rs72745552	15	57968918	8	6	2	331514	0.00241311	0.00180983	0.000603278
rs12441026	15	57971531	8	6	2	331514	0.00241311	0.00180983	0.000603278
rs77008298	15	57972028	8	6	2	331514	0.00241311	0.00180983	0.000603278
rs72745558	15	57975663	8	6	2	331514	0.00241311	0.00180983	0.000603278
rs55833165	15	57982487	8	6	2	331514	0.00241311	0.00180983	0.000603278
rs77286342	15	57983528	8	6	2	331514	0.00241311	0.00180983	0.000603278
rs75956404	15	57987520	8	6	2	331514	0.00241311	0.00180983	0.000603278
rs12148857	15	57991857	7	5	2	331515	0.00211147	0.0015082	0.000603278
rs75189262	15	57991873	7	5	2	331515	0.00211147	0.0015082	0.000603278
rs57986545	15	57993627	7	5	2	331515	0.00211147	0.0015082	0.000603278
rs11634598	15	57996120	7	5	2	331515	0.00211147	0.0015082	0.000603278
rs2470361	15	58000398	7	5	2	331515	0.00211147	0.0015082	0.000603278
rs150624904	15	58001256	7	5	2	331515	0.00211147	0.0015082	0.000603278
rs61742647	15	58004258	7	5	2	331515	0.00211147	0.0015082	0.000603278
rs117810557	15	58004423	7	5	2	331515	0.00211147	0.0015082	0.000603278
rs16977644	15	58004888	7	5	2	331515	0.00211147	0.0015082	0.000603278
rs35600863	15	58006534	7	5	2	331515	0.00211147	0.0015082	0.000603278
rs72745594	15	58018873	8	5	3	331514	0.00241311	0.0015082	0.000904917
rs656849	15	58021257	8	5	3	331514	0.00241311	0.0015082	0.000904917
rs73428722	15	58026901	9	5	4	331513	0.00271475	0.0015082	0.00120656
rs71478635	15	58030038	9	5	4	331513	0.00271475	0.0015082	0.00120656
rs28660522	15	58030111	9	5	4	331513	0.00271475	0.0015082	0.00120656
rs112929018	15	58030305	9	5	4	331513	0.00271475	0.0015082	0.00120656
rs510331	15	58031142	9	5	4	331513	0.00271475	0.0015082	0.00120656
rs16977653	15	58032733	9	5	4	331513	0.00271475	0.0015082	0.00120656
rs76405985	15	58034414	9	5	4	331513	0.00271475	0.0015082	0.00120656
rs74769056	15	58038213	9	5	4	331513	0.00271475	0.0015082	0.00120656
rs682994	15	58038242	9	5	4	331513	0.00271475	0.0015082	0.00120656
rs12913455	15	58038892	9	5	4	331513	0.00271475	0.0015082	0.00120656
rs62000097	15	58038996	9	5	4	331513	0.00271475	0.0015082	0.00120656
rs117716007	15	58039588	9	5	4	331513	0.00271475	0.0015082	0.00120656
rs1469279	15	58040371	9	5	4	331513	0.00271475	0.0015082	0.00120656
rs77910305	15	58047086	8	4	4	331514	0.00241311	0.00120656	0.00120656
rs12440670	15	58054362	8	4	4	331514	0.00241311	0.00120656	0.00120656
rs117188522	15	58057529	8	4	4	331514	0.00241311	0.00120656	0.00120656
rs72747221	15	58058582	8	4	4	331514	0.00241311	0.00120656	0.00120656
rs17240097	15	58058661	8	4	4	331514	0.00241311	0.00120656	0.00120656
rs34200934	15	58059424	8	4	4	331514	0.00241311	0.00120656	0.00120656
rs113635381	15	58061860	8	4	4	331514	0.00241311	0.00120656	0.00120656
rs12148831	15	58061977	8	4	4	331514	0.00241311	0.00120656	0.00120656
rs4774982	15	58065890	8	4	4	331514	0.00241311	0.00120656	0.00120656
rs72747236	15	58066134	8	4	4	331514	0.00241311	0.00120656	0.00120656
rs493301	15	58066561	7	4	3	331515	0.00211147	0.00120656	0.000904917
rs61127726	15	58068736	7	4	3	331515	0.00211147	0.00120656	0.000904917
rs12902487	15	58072392	7	4	3	331515	0.00211147	0.00120656	0.000904917
rs76078455	15	58075601	7	4	3	331515	0.00211147	0.00120656	0.000904917
rs527867	15	58077436	7	4	3	331515	0.00211147	0.00120656	0.000904917
rs12439952	15	58077923	7	4	3	331515	0.00211147	0.00120656	0.000904917
rs62000110	15	58078101	7	4	3	331515	0.00211147	0.00120656	0.000904917
rs1559777	15	58080617	7	4	3	331515	0.00211147	0.00120656	0.000904917
rs17240167	15	58081218	7	4	3	331515	0.00211147	0.00120656	0.000904917
rs8036712	15	58082561	7	4	3	331515	0.00211147	0.00120656	0.000904917
Affx-11758398	15	58085632	7	4	3	331515	0.00211147	0.00120656	0.000904917
rs72747259	15	58088479	7	4	3	331515	0.00211147	0.00120656	0.000904917
rs478567	15	58089504	7	4	3	331515	0.00211147	0.00120656	0.000904917
rs35028949	15	58089736	7	4	3	331515	0.00211147	0.00120656	0.000904917
rs538170	15	58091328	7	4	3	331515	0.00211147	0.00120656	0.000904917
rs597804	15	58100949	7	4	3	331515	0.00211147	0.00120656	0.000904917
rs12900968	15	58108764	7	4	3	331515	0.00211147	0.00120656	0.000904917
rs117293196	15	58115645	6	3	3	331516	0.00180983	0.000904917	0.000904917
rs2414522	15	58116387	6	3	3	331516	0.00180983	0.000904917	0.000904917
rs7171742	15	58117208	6	3	3	331516	0.00180983	0.000904917	0.000904917
rs17820739	15	58121664	6	3	3	331516	0.00180983	0.000904917	0.000904917
rs79522144	15	58136653	6	3	3	331516	0.00180983	0.000904917	0.000904917
rs17240216	15	58142522	6	3	3	331516	0.00180983	0.000904917	0.000904917
rs74861325	15	58145883	6	3	3	331516	0.00180983	0.000904917	0.000904917
rs1073586	15	58152812	6	3	3	331516	0.00180983	0.000904917	0.000904917
rs34227087	15	58169496	4	3	1	331518	0.00120656	0.000904917	0.000301639
rs10851626	15	58170992	4	3	1	331518	0.00120656	0.000904917	0.000301639
rs7172972	15	58174031	4	3	1	331518	0.00120656	0.000904917	0.000301639
rs7497356	15	58174566	4	3	1	331518	0.00120656	0.000904917	0.000301639
rs74935762	15	58175223	4	3	1	331518	0.00120656	0.000904917	0.000301639
rs118136939	15	58175308	4	3	1	331518	0.00120656	0.000904917	0.000301639
rs11852927	15	58176201	3	2	1	331519	0.000904917	0.000603278	0.000301639
rs11857195	15	58176513	3	2	1	331519	0.000904917	0.000603278	0.000301639
rs737413	15	58177745	3	2	1	331519	0.000904917	0.000603278	0.000301639
rs115909569	15	58178289	3	2	1	331519	0.000904917	0.000603278	0.000301639
rs1550572	15	58179566	3	2	1	331519	0.000904917	0.000603278	0.000301639
rs16977814	15	58179590	3	2	1	331519	0.000904917	0.000603278	0.000301639
rs4143227	15	58180168	3	2	1	331519	0.000904917	0.000603278	0.000301639
rs117024810	15	58183534	3	2	1	331519	0.000904917	0.000603278	0.000301639
rs117664211	15	58183592	3	2	1	331519	0.000904917	0.000603278	0.000301639
rs4775001	15	58184308	3	2	1	331519	0.000904917	0.000603278	0.000301639
rs11854046	15	58185649	3	2	1	331519	0.000904917	0.000603278	0.000301639
rs6493965	15	58186161	3	2	1	331519	0.000904917	0.000603278	0.000301639
rs62000041	15	58187557	3	2	1	331519	0.000904917	0.000603278	0.000301639
rs59031350	15	58189706	3	2	1	331519	0.000904917	0.000603278	0.000301639
rs113062078	15	58196878	3	2	1	331519	0.000904917	0.000603278	0.000301639
rs61443479	15	58200181	3	2	1	331519	0.000904917	0.000603278	0.000301639
rs1966755	15	58200847	3	2	1	331519	0.000904917	0.000603278	0.000301639
rs78275630	15	58202985	3	2	1	331519	0.000904917	0.000603278	0.000301639
rs62003162	15	58206720	3	2	1	331519	0.000904917	0.000603278	0.000301639
rs11637779	15	58210820	3	2	1	331519	0.000904917	0.000603278	0.000301639
rs4775006	15	58215727	3	2	1	331519	0.000904917	0.000603278	0.000301639
rs77814441	15	58217085	3	2	1	331519	0.000904917	0.000603278	0.000301639
rs77460319	15	58223722	3	2	1	331519	0.000904917	0.000603278	0.000301639
rs76374215	15	58232236	2	1	1	331520	0.000603278	0.000301639	0.000301639
rs1078777	15	58234213	2	1	1	331520	0.000603278	0.000301639	0.000301639
rs117371741	15	58240039	1	0	1	331521	0.000301639	0	0.000301639
rs79636787	15	58245027	1	0	1	331521	0.000301639	0	0.000301639
rs35588911	15	58248764	1	0	1	331521	0.000301639	0	0.000301639
rs34135635	15	58249691	1	0	1	331521	0.000301639	0	0.000301639
rs34346289	15	58249721	1	0	1	331521	0.000301639	0	0.000301639
Affx-35293462	15	58249834	1	0	1	331521	0.000301639	0	0.000301639
rs117694762	15	58253310	1	0	1	331521	0.000301639	0	0.000301639
rs35589936	15	58255631	1	0	1	331521	0.000301639	0	0.000301639
rs4646626	15	58256127	1	0	1	331521	0.000301639	0	0.000301639
rs11071357	15	58259188	1	0	1	331521	0.000301639	0	0.000301639
rs34883702	15	58259846	1	0	1	331521	0.000301639	0	0.000301639
rs35867617	15	58261760	1	0	1	331521	0.000301639	0	0.000301639
rs72737411	15	58264605	1	0	1	331521	0.000301639	0	0.000301639
rs17820894	15	58277444	1	0	1	331521	0.000301639	0	0.000301639
rs145113132	15	58285102	1	0	1	331521	0.000301639	0	0.000301639
rs115875978	15	58302889	1	0	1	331521	0.000301639	0	0.000301639
rs34886150	15	58303707	1	0	1	331521	0.000301639	0	0.000301639
rs35667670	15	58306302	1	0	1	331521	0.000301639	0	0.000301639
rs12903202	15	58306793	1	0	1	331521	0.000301639	0	0.000301639
rs117834652	15	58308093	1	0	1	331521	0.000301639	0	0.000301639
rs74540960	15	58327137	1	0	1	331521	0.000301639	0	0.000301639
rs118181879	15	58328589	1	0	1	331521	0.000301639	0	0.000301639
rs4553566	15	58336319	1	0	1	331521	0.000301639	0	0.000301639
rs75961348	15	58345667	1	0	1	331521	0.000301639	0	0.000301639
rs36111622	15	58346459	1	0	1	331521	0.000301639	0	0.000301639
rs79998221	15	58352543	1	0	1	331521	0.000301639	0	0.000301639
rs143084397	15	58357800	1	0	1	331521	0.000301639	0	0.000301639
rs113805384	15	58363908	1	0	1	331521	0.000301639	0	0.000301639
rs2704195	15	58364372	1	0	1	331521	0.000301639	0	0.000301639
rs117353464	15	58366461	1	0	1	331521	0.000301639	0	0.000301639
rs28589660	15	58371329	1	0	1	331521	0.000301639	0	0.000301639
rs12916872	15	58375741	2	1	1	331520	0.000603278	0.000301639	0.000301639
rs2704230	15	58387638	2	1	1	331520	0.000603278	0.000301639	0.000301639
rs117539727	15	58390788	2	1	1	331520	0.000603278	0.000301639	0.000301639
rs1516401	15	58404317	2	1	1	331520	0.000603278	0.000301639	0.000301639
rs79943822	15	58404861	2	1	1	331520	0.000603278	0.000301639	0.000301639
rs78937319	15	58405061	2	1	1	331520	0.000603278	0.000301639	0.000301639
rs79190525	15	58408857	2	1	1	331520	0.000603278	0.000301639	0.000301639
rs72743555	15	58410444	2	1	1	331520	0.000603278	0.000301639	0.000301639
rs2704207	15	58412543	2	1	1	331520	0.000603278	0.000301639	0.000301639
rs78057884	15	58417392	2	1	1	331520	0.000603278	0.000301639	0.000301639
rs116980371	15	58417631	2	1	1	331520	0.000603278	0.000301639	0.000301639
rs117642450	15	58417749	2	1	1	331520	0.000603278	0.000301639	0.000301639
rs12050800	15	58427320	2	1	1	331520	0.000603278	0.000301639	0.000301639
rs56019418	15	58431526	2	1	1	331520	0.000603278	0.000301639	0.000301639
rs2414536	15	58433369	2	1	1	331520	0.000603278	0.000301639	0.000301639
rs68100116	15	58438596	2	1	1	331520	0.000603278	0.000301639	0.000301639
rs72743561	15	58439278	2	1	1	331520	0.000603278	0.000301639	0.000301639
rs4544186	15	58446034	2	1	1	331520	0.000603278	0.000301639	0.000301639
rs12594625	15	58449818	2	1	1	331520	0.000603278	0.000301639	0.000301639
rs113266528	15	58451496	2	1	1	331520	0.000603278	0.000301639	0.000301639
rs10518966	15	58455198	2	1	1	331520	0.000603278	0.000301639	0.000301639
rs76231185	15	58455887	2	1	1	331520	0.000603278	0.000301639	0.000301639
rs16939839	15	58459075	2	1	1	331520	0.000603278	0.000301639	0.000301639
rs35140427	15	58464691	2	1	1	331520	0.000603278	0.000301639	0.000301639
Affx-80251255	15	58465409	2	1	1	331520	0.000603278	0.000301639	0.000301639
rs111810104	15	58466076	2	1	1	331520	0.000603278	0.000301639	0.000301639
rs2280198	15	58467742	2	1	1	331520	0.000603278	0.000301639	0.000301639
rs142159680	15	58471357	2	1	1	331520	0.000603278	0.000301639	0.000301639
rs2271678	15	58471556	2	1	1	331520	0.000603278	0.000301639	0.000301639
rs16939881	15	58471979	2	1	1	331520	0.000603278	0.000301639	0.000301639
rs1867380	15	58476281	2	1	1	331520	0.000603278	0.000301639	0.000301639
rs183195999	15	58477506	2	1	1	331520	0.000603278	0.000301639	0.000301639
rs2077735	15	58479025	2	1	1	331520	0.000603278	0.000301639	0.000301639
rs1711061	15	58481406	2	1	1	331520	0.000603278	0.000301639	0.000301639
rs16939912	15	58482157	2	1	1	331520	0.000603278	0.000301639	0.000301639
rs8023369	15	58482194	2	1	1	331520	0.000603278	0.000301639	0.000301639
rs72737449	15	58484203	2	1	1	331520	0.000603278	0.000301639	0.000301639
rs16939929	15	58496933	2	1	1	331520	0.000603278	0.000301639	0.000301639
rs2017566	15	58505040	2	1	1	331520	0.000603278	0.000301639	0.000301639
rs10518967	15	58506421	2	1	1	331520	0.000603278	0.000301639	0.000301639
rs117521097	15	58521409	3	1	2	331519	0.000904917	0.000301639	0.000603278
rs28578652	15	58527765	4	1	3	331518	0.00120656	0.000301639	0.000904917
rs57753445	15	58532086	4	1	3	331518	0.00120656	0.000301639	0.000904917
rs73414439	15	58544543	4	1	3	331518	0.00120656	0.000301639	0.000904917
rs77803341	15	58544918	4	1	3	331518	0.00120656	0.000301639	0.000904917
rs113629348	15	58545668	4	1	3	331518	0.00120656	0.000301639	0.000904917
rs35768119	15	58546373	4	1	3	331518	0.00120656	0.000301639	0.000904917
rs115663115	15	58549325	4	1	3	331518	0.00120656	0.000301639	0.000904917
rs34458264	15	58549743	4	1	3	331518	0.00120656	0.000301639	0.000904917
rs76970180	15	58554914	4	1	3	331518	0.00120656	0.000301639	0.000904917
rs935213	15	58555030	4	1	3	331518	0.00120656	0.000301639	0.000904917
rs55817218	15	58562006	4	1	3	331518	0.00120656	0.000301639	0.000904917
rs117031674	15	58562603	4	1	3	331518	0.00120656	0.000301639	0.000904917
rs62001666	15	58563234	4	1	3	331518	0.00120656	0.000301639	0.000904917
rs72739142	15	58567981	5	1	4	331517	0.0015082	0.000301639	0.00120656
rs117386336	15	58568077	5	1	4	331517	0.0015082	0.000301639	0.00120656
rs34663616	15	58569330	5	1	4	331517	0.0015082	0.000301639	0.00120656
rs74018068	15	58569896	5	1	4	331517	0.0015082	0.000301639	0.00120656
rs17240727	15	58582033	5	1	4	331517	0.0015082	0.000301639	0.00120656
rs75030908	15	58583156	5	1	4	331517	0.0015082	0.000301639	0.00120656
rs28713674	15	58585317	5	1	4	331517	0.0015082	0.000301639	0.00120656
rs117597286	15	58587369	5	1	4	331517	0.0015082	0.000301639	0.00120656
rs4775028	15	58588116	5	1	4	331517	0.0015082	0.000301639	0.00120656
rs79753924	15	58591721	5	1	4	331517	0.0015082	0.000301639	0.00120656
rs12900410	15	58594901	5	1	4	331517	0.0015082	0.000301639	0.00120656
rs413458	15	58600722	5	1	4	331517	0.0015082	0.000301639	0.00120656
rs117784383	15	58600889	5	1	4	331517	0.0015082	0.000301639	0.00120656
rs117261396	15	58601771	5	1	4	331517	0.0015082	0.000301639	0.00120656
rs261265	15	58602300	5	1	4	331517	0.0015082	0.000301639	0.00120656
rs75088295	15	58602938	5	1	4	331517	0.0015082	0.000301639	0.00120656
rs1373655	15	58611859	5	1	4	331517	0.0015082	0.000301639	0.00120656
rs62001693	15	58614892	5	1	4	331517	0.0015082	0.000301639	0.00120656
rs12591388	15	58622768	5	1	4	331517	0.0015082	0.000301639	0.00120656
rs1122208	15	58623525	5	1	4	331517	0.0015082	0.000301639	0.00120656
rs1444940	15	58625121	5	1	4	331517	0.0015082	0.000301639	0.00120656
rs36045564	15	58625947	5	1	4	331517	0.0015082	0.000301639	0.00120656
rs1529576	15	58630181	5	1	4	331517	0.0015082	0.000301639	0.00120656
rs12916586	15	58631370	5	1	4	331517	0.0015082	0.000301639	0.00120656
rs117703382	15	58632561	5	1	4	331517	0.0015082	0.000301639	0.00120656
rs11071372	15	58634109	5	1	4	331517	0.0015082	0.000301639	0.00120656
rs80138407	15	58634301	5	1	4	331517	0.0015082	0.000301639	0.00120656
rs4775031	15	58635583	5	1	4	331517	0.0015082	0.000301639	0.00120656
Affx-11766408	15	58635891	5	1	4	331517	0.0015082	0.000301639	0.00120656
rs72740809	15	58640545	6	1	5	331516	0.00180983	0.000301639	0.0015082
rs8035357	15	58645721	6	1	5	331516	0.00180983	0.000301639	0.0015082
rs12912626	15	58646203	6	1	5	331516	0.00180983	0.000301639	0.0015082
rs62001731	15	58661545	6	1	5	331516	0.00180983	0.000301639	0.0015082
rs56229818	15	58662232	6	1	5	331516	0.00180983	0.000301639	0.0015082
rs59638927	15	58662317	6	1	5	331516	0.00180983	0.000301639	0.0015082
rs78835057	15	58666914	6	1	5	331516	0.00180983	0.000301639	0.0015082
rs183786	15	58668110	6	1	5	331516	0.00180983	0.000301639	0.0015082
rs11630794	15	58671251	6	1	5	331516	0.00180983	0.000301639	0.0015082
rs16940144	15	58674126	6	1	5	331516	0.00180983	0.000301639	0.0015082
rs4775041	15	58674695	6	1	5	331516	0.00180983	0.000301639	0.0015082
rs75525508	15	58675485	6	1	5	331516	0.00180983	0.000301639	0.0015082
rs431701	15	58677973	6	1	5	331516	0.00180983	0.000301639	0.0015082
rs10468017	15	58678512	6	1	5	331516	0.00180983	0.000301639	0.0015082
rs35853021	15	58680643	6	1	5	331516	0.00180983	0.000301639	0.0015082
rs2043085	15	58680954	6	1	5	331516	0.00180983	0.000301639	0.0015082
rs72740841	15	58682364	6	1	5	331516	0.00180983	0.000301639	0.0015082
rs1532085	15	58683366	6	1	5	331516	0.00180983	0.000301639	0.0015082
rs16940174	15	58686338	6	1	5	331516	0.00180983	0.000301639	0.0015082
rs78893833	15	58688159	6	1	5	331516	0.00180983	0.000301639	0.0015082
rs11855284	15	58689187	6	1	5	331516	0.00180983	0.000301639	0.0015082
rs150484676	15	58690919	6	1	5	331516	0.00180983	0.000301639	0.0015082
rs78424224	15	58692777	6	1	5	331516	0.00180983	0.000301639	0.0015082
rs151126484	15	58693829	6	1	5	331516	0.00180983	0.000301639	0.0015082
rs16940212	15	58694020	6	1	5	331516	0.00180983	0.000301639	0.0015082
rs141107237	15	58694056	6	1	5	331516	0.00180983	0.000301639	0.0015082
rs149305009	15	58694448	6	1	5	331516	0.00180983	0.000301639	0.0015082
rs78042482	15	58694863	6	1	5	331516	0.00180983	0.000301639	0.0015082
rs57213406	15	58695614	6	1	5	331516	0.00180983	0.000301639	0.0015082
rs150001428	15	58696003	6	1	5	331516	0.00180983	0.000301639	0.0015082
rs75672055	15	58696281	6	1	5	331516	0.00180983	0.000301639	0.0015082
rs28528324	15	58696971	6	1	5	331516	0.00180983	0.000301639	0.0015082
rs79502459	15	58698813	6	1	5	331516	0.00180983	0.000301639	0.0015082
rs77274459	15	58699003	6	1	5	331516	0.00180983	0.000301639	0.0015082
rs17240869	15	58700311	6	1	5	331516	0.00180983	0.000301639	0.0015082
rs28409799	15	58701806	6	1	5	331516	0.00180983	0.000301639	0.0015082
rs16940233	15	58702941	6	1	5	331516	0.00180983	0.000301639	0.0015082
rs17821316	15	58703069	6	1	5	331516	0.00180983	0.000301639	0.0015082
rs16940238	15	58703766	6	1	5	331516	0.00180983	0.000301639	0.0015082
rs72740858	15	58705943	6	1	5	331516	0.00180983	0.000301639	0.0015082
rs35096874	15	58706289	6	1	5	331516	0.00180983	0.000301639	0.0015082
rs79419121	15	58708443	5	0	5	331517	0.0015082	0	0.0015082
rs75606928	15	58708686	5	0	5	331517	0.0015082	0	0.0015082
rs116869421	15	58709436	5	0	5	331517	0.0015082	0	0.0015082
rs80289704	15	58710653	5	0	5	331517	0.0015082	0	0.0015082
rs11854656	15	58712945	5	0	5	331517	0.0015082	0	0.0015082
rs11629951	15	58714173	5	0	5	331517	0.0015082	0	0.0015082
rs11631178	15	58714787	5	0	5	331517	0.0015082	0	0.0015082
rs12903979	15	58715047	5	0	5	331517	0.0015082	0	0.0015082
rs12914232	15	58716523	5	0	5	331517	0.0015082	0	0.0015082
rs375372	15	58716615	5	0	5	331517	0.0015082	0	0.0015082
rs17190503	15	58717022	5	0	5	331517	0.0015082	0	0.0015082
rs118080523	15	58717094	5	0	5	331517	0.0015082	0	0.0015082
rs28665687	15	58717232	5	0	5	331517	0.0015082	0	0.0015082
rs78936960	15	58717401	5	0	5	331517	0.0015082	0	0.0015082
rs72740871	15	58718176	5	0	5	331517	0.0015082	0	0.0015082
rs117966452	15	58720262	6	1	5	331516	0.00180983	0.000301639	0.0015082
rs11857386	15	58721168	6	1	5	331516	0.00180983	0.000301639	0.0015082
rs35684611	15	58721302	6	1	5	331516	0.00180983	0.000301639	0.0015082
rs583662	15	58722276	6	1	5	331516	0.00180983	0.000301639	0.0015082
rs1800588	15	58723675	6	1	5	331516	0.00180983	0.000301639	0.0015082
rs35511894	15	58723709	6	1	5	331516	0.00180983	0.000301639	0.0015082
rs415208	15	58724609	6	1	5	331516	0.00180983	0.000301639	0.0015082
rs11632618	15	58724706	6	1	5	331516	0.00180983	0.000301639	0.0015082
rs17269250	15	58725986	6	1	5	331516	0.00180983	0.000301639	0.0015082
rs261334	15	58726744	7	1	6	331515	0.00211147	0.000301639	0.00180983
rs72740878	15	58728474	7	1	6	331515	0.00211147	0.000301639	0.00180983
rs6494006	15	58730571	7	1	6	331515	0.00211147	0.000301639	0.00180983
rs76472879	15	58731057	7	1	6	331515	0.00211147	0.000301639	0.00180983
rs12900622	15	58731455	7	1	6	331515	0.00211147	0.000301639	0.00180983
rs16940302	15	58732221	7	1	6	331515	0.00211147	0.000301639	0.00180983
rs59999923	15	58734397	0	0	0	331552	0	0	0
rs261339	15	58734489	7	1	6	331515	0.00211147	0.000301639	0.00180983
rs12438071	15	58735823	7	1	6	331515	0.00211147	0.000301639	0.00180983
rs79119207	15	58740443	6	1	5	331516	0.00180983	0.000301639	0.0015082
rs574104	15	58741246	6	1	5	331516	0.00180983	0.000301639	0.0015082
rs261336	15	58742418	6	1	5	331516	0.00180983	0.000301639	0.0015082
rs11858164	15	58742731	6	1	5	331516	0.00180983	0.000301639	0.0015082
rs657045	15	58743901	6	1	5	331516	0.00180983	0.000301639	0.0015082
rs10152202	15	58744348	6	1	5	331516	0.00180983	0.000301639	0.0015082
rs35138338	15	58744481	6	1	5	331516	0.00180983	0.000301639	0.0015082
rs11071383	15	58744970	6	1	5	331516	0.00180983	0.000301639	0.0015082
rs3825776	15	58746830	5	1	4	331517	0.0015082	0.000301639	0.00120656
rs4775050	15	58749060	5	1	4	331517	0.0015082	0.000301639	0.00120656
rs79787170	15	58754942	6	1	5	331516	0.00180983	0.000301639	0.0015082
rs35633916	15	58757426	7	1	6	331515	0.00211147	0.000301639	0.00180983
rs7182229	15	58765183	6	1	5	331516	0.00180983	0.000301639	0.0015082
rs79612456	15	58766286	6	1	5	331516	0.00180983	0.000301639	0.0015082
rs877480	15	58767425	6	1	5	331516	0.00180983	0.000301639	0.0015082
rs116915182	15	58771661	6	1	5	331516	0.00180983	0.000301639	0.0015082
rs34888457	15	58772223	6	1	5	331516	0.00180983	0.000301639	0.0015082
rs117574640	15	58775005	6	1	5	331516	0.00180983	0.000301639	0.0015082
rs7172209	15	58775418	6	1	5	331516	0.00180983	0.000301639	0.0015082
rs35795657	15	58780006	6	1	5	331516	0.00180983	0.000301639	0.0015082
rs12592407	15	58781095	6	1	5	331516	0.00180983	0.000301639	0.0015082
rs57298109	15	58785023	6	1	5	331516	0.00180983	0.000301639	0.0015082
rs35072731	15	58786999	6	1	5	331516	0.00180983	0.000301639	0.0015082
rs59265220	15	58787377	6	1	5	331516	0.00180983	0.000301639	0.0015082
rs2414586	15	58788008	6	1	5	331516	0.00180983	0.000301639	0.0015082
rs55995747	15	58789530	6	1	5	331516	0.00180983	0.000301639	0.0015082
rs112694435	15	58790650	6	1	5	331516	0.00180983	0.000301639	0.0015082
rs72740901	15	58791872	6	1	5	331516	0.00180983	0.000301639	0.0015082
rs1869142	15	58792456	6	1	5	331516	0.00180983	0.000301639	0.0015082
rs12898801	15	58798554	5	1	4	331517	0.0015082	0.000301639	0.00120656
rs12898984	15	58798706	5	1	4	331517	0.0015082	0.000301639	0.00120656
rs4581653	15	58801142	5	1	4	331517	0.0015082	0.000301639	0.00120656
rs4613005	15	58801234	5	1	4	331517	0.0015082	0.000301639	0.00120656
rs72743010	15	58801585	5	1	4	331517	0.0015082	0.000301639	0.00120656
rs117078908	15	58802478	5	1	4	331517	0.0015082	0.000301639	0.00120656
rs77403298	15	58803444	5	1	4	331517	0.0015082	0.000301639	0.00120656
rs11629762	15	58804106	5	1	4	331517	0.0015082	0.000301639	0.00120656
rs12904012	15	58804663	5	1	4	331517	0.0015082	0.000301639	0.00120656
rs11635235	15	58811071	5	1	4	331517	0.0015082	0.000301639	0.00120656
rs2899632	15	58811869	5	1	4	331517	0.0015082	0.000301639	0.00120656
rs8028759	15	58812199	5	1	4	331517	0.0015082	0.000301639	0.00120656
rs112867536	15	58812961	5	1	4	331517	0.0015082	0.000301639	0.00120656
rs35120591	15	58814992	5	1	4	331517	0.0015082	0.000301639	0.00120656
rs9652472	15	58818783	5	1	4	331517	0.0015082	0.000301639	0.00120656
rs4775070	15	58820978	5	1	4	331517	0.0015082	0.000301639	0.00120656
rs1968689	15	58822785	5	1	4	331517	0.0015082	0.000301639	0.00120656
rs17269348	15	58824641	5	1	4	331517	0.0015082	0.000301639	0.00120656
rs74739345	15	58824744	5	1	4	331517	0.0015082	0.000301639	0.00120656
Affx-11769250	15	58825633	5	1	4	331517	0.0015082	0.000301639	0.00120656
rs80051335	15	58826234	5	1	4	331517	0.0015082	0.000301639	0.00120656
rs10518984	15	58827870	5	1	4	331517	0.0015082	0.000301639	0.00120656
rs11857019	15	58828217	5	1	4	331517	0.0015082	0.000301639	0.00120656
rs8035006	15	58829215	5	1	4	331517	0.0015082	0.000301639	0.00120656
rs140029729	15	58830639	5	1	4	331517	0.0015082	0.000301639	0.00120656
rs143786281	15	58830716	5	1	4	331517	0.0015082	0.000301639	0.00120656
rs11633191	15	58830966	5	1	4	331517	0.0015082	0.000301639	0.00120656
rs2233739	15	58831442	5	1	4	331517	0.0015082	0.000301639	0.00120656
rs11631482	15	58833440	5	1	4	331517	0.0015082	0.000301639	0.00120656
rs6078	15	58833993	5	1	4	331517	0.0015082	0.000301639	0.00120656
Affx-89015583	15	58834131	5	1	4	331517	0.0015082	0.000301639	0.00120656
Affx-80251260	15	58834168	5	1	4	331517	0.0015082	0.000301639	0.00120656
Affx-80251261	15	58834171	5	1	4	331517	0.0015082	0.000301639	0.00120656
rs2242062	15	58834391	5	1	4	331517	0.0015082	0.000301639	0.00120656
rs16940472	15	58835317	5	1	4	331517	0.0015082	0.000301639	0.00120656
rs41292506	15	58835639	5	1	4	331517	0.0015082	0.000301639	0.00120656
rs12592139	15	58836938	4	1	3	331518	0.00120656	0.000301639	0.000904917
rs74017973	15	58837063	4	1	3	331518	0.00120656	0.000301639	0.000904917
rs17190650	15	58837394	3	1	2	331519	0.000904917	0.000301639	0.000603278
rs55733523	15	58837718	3	1	2	331519	0.000904917	0.000301639	0.000603278
rs11633043	15	58837722	3	1	2	331519	0.000904917	0.000301639	0.000603278
rs200684324	15	58837989	3	1	2	331519	0.000904917	0.000301639	0.000603278
rs6083	15	58838010	3	1	2	331519	0.000904917	0.000301639	0.000603278
Affx-52354612	15	58838103	3	1	2	331519	0.000904917	0.000301639	0.000603278
rs10459627	15	58838959	3	1	2	331519	0.000904917	0.000301639	0.000603278
rs2242064	15	58839272	3	1	2	331519	0.000904917	0.000301639	0.000603278
rs2242065	15	58839298	3	1	2	331519	0.000904917	0.000301639	0.000603278
rs121912502	15	58840586	3	1	2	331519	0.000904917	0.000301639	0.000603278
rs200889722	15	58840718	3	1	2	331519	0.000904917	0.000301639	0.000603278
rs12908645	15	58845961	3	1	2	331519	0.000904917	0.000301639	0.000603278
rs78345131	15	58851495	3	1	2	331519	0.000904917	0.000301639	0.000603278
rs3829462	15	58853079	3	1	2	331519	0.000904917	0.000301639	0.000603278
rs117911817	15	58854753	3	1	2	331519	0.000904917	0.000301639	0.000603278
rs28933094	15	58855748	3	1	2	331519	0.000904917	0.000301639	0.000603278
Affx-80283718	15	58855799	3	1	2	331519	0.000904917	0.000301639	0.000603278
rs144856280	15	58855862	3	1	2	331519	0.000904917	0.000301639	0.000603278
rs4288938	15	58856545	3	1	2	331519	0.000904917	0.000301639	0.000603278
rs3829460	15	58857945	3	1	2	331519	0.000904917	0.000301639	0.000603278
rs6074	15	58860963	3	1	2	331519	0.000904917	0.000301639	0.000603278
rs62002359	15	58863541	3	1	2	331519	0.000904917	0.000301639	0.000603278
rs4774308	15	58866156	3	1	2	331519	0.000904917	0.000301639	0.000603278
rs17269411	15	58867977	3	1	2	331519	0.000904917	0.000301639	0.000603278
rs72743058	15	58881788	3	1	2	331519	0.000904917	0.000301639	0.000603278
rs77403331	15	58892450	3	1	2	331519	0.000904917	0.000301639	0.000603278
rs17236146	15	58915438	3	1	2	331519	0.000904917	0.000301639	0.000603278
rs74620022	15	58919114	3	1	2	331519	0.000904917	0.000301639	0.000603278
rs16940629	15	58927979	0	0	0	331552	0	0	0
rs34405826	15	58930258	3	1	2	331519	0.000904917	0.000301639	0.000603278
rs7165402	15	58932932	3	1	2	331519	0.000904917	0.000301639	0.000603278
rs7180487	15	58939190	3	1	2	331519	0.000904917	0.000301639	0.000603278
rs73426521	15	58942674	3	1	2	331519	0.000904917	0.000301639	0.000603278
rs4775085	15	58949991	2	0	2	331520	0.000603278	0	0.000603278
rs2114573	15	58952807	2	0	2	331520	0.000603278	0	0.000603278
rs145518263	15	58957340	2	0	2	331520	0.000603278	0	0.000603278
rs79755558	15	58958426	2	0	2	331520	0.000603278	0	0.000603278
rs80236739	15	58972699	2	0	2	331520	0.000603278	0	0.000603278
rs75048788	15	58978223	2	0	2	331520	0.000603278	0	0.000603278
rs7179724	15	58983318	2	0	2	331520	0.000603278	0	0.000603278
rs7161889	15	58983425	2	0	2	331520	0.000603278	0	0.000603278
rs7163162	15	58983588	2	0	2	331520	0.000603278	0	0.000603278
rs4774310	15	58985164	2	0	2	331520	0.000603278	0	0.000603278
rs116948276	15	58992360	2	0	2	331520	0.000603278	0	0.000603278
rs11855190	15	58998932	2	0	2	331520	0.000603278	0	0.000603278
rs75791299	15	59001506	2	0	2	331520	0.000603278	0	0.000603278
rs7179540	15	59011063	2	0	2	331520	0.000603278	0	0.000603278
rs74597742	15	59012253	2	0	2	331520	0.000603278	0	0.000603278
rs138101565	15	59012396	2	0	2	331520	0.000603278	0	0.000603278
rs80331554	15	59013643	2	0	2	331520	0.000603278	0	0.000603278
rs8023706	15	59023947	3	1	2	331519	0.000904917	0.000301639	0.000603278
rs35398058	15	59024220	3	1	2	331519	0.000904917	0.000301639	0.000603278
rs16940712	15	59027139	3	1	2	331519	0.000904917	0.000301639	0.000603278
rs72745007	15	59030856	3	1	2	331519	0.000904917	0.000301639	0.000603278
rs72745009	15	59033022	3	1	2	331519	0.000904917	0.000301639	0.000603278
rs118181715	15	59042358	3	1	2	331519	0.000904917	0.000301639	0.000603278
rs117647546	15	59051713	3	1	2	331519	0.000904917	0.000301639	0.000603278
rs77037882	15	59058012	3	1	2	331519	0.000904917	0.000301639	0.000603278
rs11858548	15	59061724	3	1	2	331519	0.000904917	0.000301639	0.000603278
rs17269439	15	59063144	3	1	2	331519	0.000904917	0.000301639	0.000603278
rs61729219	15	59063659	3	1	2	331519	0.000904917	0.000301639	0.000603278
rs182620597	15	59063905	3	1	2	331519	0.000904917	0.000301639	0.000603278
rs8029869	15	59064278	3	1	2	331519	0.000904917	0.000301639	0.000603278
rs116990761	15	59064420	3	1	2	331519	0.000904917	0.000301639	0.000603278
rs8032298	15	59076501	3	1	2	331519	0.000904917	0.000301639	0.000603278
rs75888243	15	59080390	3	1	2	331519	0.000904917	0.000301639	0.000603278
rs12591310	15	59084268	3	1	2	331519	0.000904917	0.000301639	0.000603278
rs34546804	15	59091003	3	1	2	331519	0.000904917	0.000301639	0.000603278
rs28537903	15	59102279	3	1	2	331519	0.000904917	0.000301639	0.000603278
Affx-80283719	15	59102458	3	1	2	331519	0.000904917	0.000301639	0.000603278
rs117199150	15	59106043	3	1	2	331519	0.000904917	0.000301639	0.000603278
rs11631244	15	59106110	3	1	2	331519	0.000904917	0.000301639	0.000603278
rs2054097	15	59131331	3	1	2	331519	0.000904917	0.000301639	0.000603278
rs11071399	15	59139255	3	1	2	331519	0.000904917	0.000301639	0.000603278
rs139402598	15	59139625	3	1	2	331519	0.000904917	0.000301639	0.000603278
rs199705219	15	59144018	3	1	2	331519	0.000904917	0.000301639	0.000603278
rs661367	15	59153303	3	1	2	331519	0.000904917	0.000301639	0.000603278
rs61730176	15	59157098	3	1	2	331519	0.000904917	0.000301639	0.000603278
rs7183404	15	59157634	3	1	2	331519	0.000904917	0.000301639	0.000603278
rs79511480	15	59173770	3	1	2	331519	0.000904917	0.000301639	0.000603278
rs7179456	15	59174539	3	1	2	331519	0.000904917	0.000301639	0.000603278
rs11858989	15	59175228	3	1	2	331519	0.000904917	0.000301639	0.000603278
rs112400142	15	59180748	3	1	2	331519	0.000904917	0.000301639	0.000603278
rs200414428	15	59185454	3	1	2	331519	0.000904917	0.000301639	0.000603278
rs117398067	15	59188192	3	1	2	331519	0.000904917	0.000301639	0.000603278
rs142696944	15	59191785	3	1	2	331519	0.000904917	0.000301639	0.000603278
rs117520516	15	59207747	3	1	2	331519	0.000904917	0.000301639	0.000603278
rs79044788	15	59213253	3	1	2	331519	0.000904917	0.000301639	0.000603278
rs117402347	15	59216535	3	1	2	331519	0.000904917	0.000301639	0.000603278
rs117636072	15	59220258	3	1	2	331519	0.000904917	0.000301639	0.000603278
rs72745082	15	59226509	3	1	2	331519	0.000904917	0.000301639	0.000603278
rs7180528	15	59237852	3	1	2	331519	0.000904917	0.000301639	0.000603278
rs4775106	15	59238261	3	1	2	331519	0.000904917	0.000301639	0.000603278
rs34817930	15	59246708	3	1	2	331519	0.000904917	0.000301639	0.000603278
rs78291326	15	59252947	3	1	2	331519	0.000904917	0.000301639	0.000603278
rs35473102	15	59253166	3	1	2	331519	0.000904917	0.000301639	0.000603278
rs16940923	15	59254408	3	1	2	331519	0.000904917	0.000301639	0.000603278
rs62002477	15	59263452	2	1	1	331520	0.000603278	0.000301639	0.000301639
rs75014468	15	59276497	2	1	1	331520	0.000603278	0.000301639	0.000301639
rs2955704	15	59282571	2	1	1	331520	0.000603278	0.000301639	0.000301639
rs34877400	15	59292932	2	1	1	331520	0.000603278	0.000301639	0.000301639
rs55837057	15	59294552	2	1	1	331520	0.000603278	0.000301639	0.000301639
rs1446240	15	59296491	2	1	1	331520	0.000603278	0.000301639	0.000301639
rs62002515	15	59296838	2	1	1	331520	0.000603278	0.000301639	0.000301639
rs77177655	15	59313825	2	1	1	331520	0.000603278	0.000301639	0.000301639
rs34193148	15	59314558	2	1	1	331520	0.000603278	0.000301639	0.000301639
rs2899642	15	59323048	2	1	1	331520	0.000603278	0.000301639	0.000301639
rs149869910	15	59323161	2	1	1	331520	0.000603278	0.000301639	0.000301639
rs12910656	15	59330420	2	1	1	331520	0.000603278	0.000301639	0.000301639
rs111491282	15	59331798	2	1	1	331520	0.000603278	0.000301639	0.000301639
rs112982532	15	59336575	2	1	1	331520	0.000603278	0.000301639	0.000301639
rs8043536	15	59338721	2	1	1	331520	0.000603278	0.000301639	0.000301639
rs17302142	15	59346012	2	1	1	331520	0.000603278	0.000301639	0.000301639
rs184483062	15	59348009	2	1	1	331520	0.000603278	0.000301639	0.000301639
rs12910879	15	59354942	2	1	1	331520	0.000603278	0.000301639	0.000301639
rs12912429	15	59364014	2	1	1	331520	0.000603278	0.000301639	0.000301639
rs8029153	15	59375103	2	1	1	331520	0.000603278	0.000301639	0.000301639
rs141414694	15	59383289	2	1	1	331520	0.000603278	0.000301639	0.000301639
rs76291529	15	59391755	2	1	1	331520	0.000603278	0.000301639	0.000301639
rs12902628	15	59392392	2	1	1	331520	0.000603278	0.000301639	0.000301639
rs11631644	15	59393011	2	1	1	331520	0.000603278	0.000301639	0.000301639
rs16953412	15	59397947	2	1	1	331520	0.000603278	0.000301639	0.000301639
rs117466920	15	59399401	2	1	1	331520	0.000603278	0.000301639	0.000301639
rs35033821	15	59399869	2	1	1	331520	0.000603278	0.000301639	0.000301639
rs144432316	15	59406968	2	1	1	331520	0.000603278	0.000301639	0.000301639
rs28383543	15	59409178	2	1	1	331520	0.000603278	0.000301639	0.000301639
rs28383558	15	59416294	2	1	1	331520	0.000603278	0.000301639	0.000301639
rs79815754	15	59427593	2	1	1	331520	0.000603278	0.000301639	0.000301639
rs3191402	15	59429160	2	1	1	331520	0.000603278	0.000301639	0.000301639
rs147579391	15	59430501	2	1	1	331520	0.000603278	0.000301639	0.000301639
rs117803799	15	59431200	2	1	1	331520	0.000603278	0.000301639	0.000301639
rs117964137	15	59433323	2	1	1	331520	0.000603278	0.000301639	0.000301639
rs11574499	15	59440141	2	1	1	331520	0.000603278	0.000301639	0.000301639
rs7174277	15	59442589	2	1	1	331520	0.000603278	0.000301639	0.000301639
rs17269496	15	59444652	2	1	1	331520	0.000603278	0.000301639	0.000301639
rs74731184	15	59446659	2	1	1	331520	0.000603278	0.000301639	0.000301639
rs2242324	15	59450919	2	1	1	331520	0.000603278	0.000301639	0.000301639
rs202237883	15	59453379	2	1	1	331520	0.000603278	0.000301639	0.000301639
rs147596471	15	59455356	2	1	1	331520	0.000603278	0.000301639	0.000301639
rs78210281	15	59460458	2	1	1	331520	0.000603278	0.000301639	0.000301639
rs62004105	15	59461471	2	1	1	331520	0.000603278	0.000301639	0.000301639
rs78819883	15	59462897	2	1	1	331520	0.000603278	0.000301639	0.000301639
rs118094481	15	59478262	2	1	1	331520	0.000603278	0.000301639	0.000301639
rs78209242	15	59484914	2	1	1	331520	0.000603278	0.000301639	0.000301639
rs143249432	15	59487752	2	1	1	331520	0.000603278	0.000301639	0.000301639
rs2306786	15	59487930	2	1	1	331520	0.000603278	0.000301639	0.000301639
rs111951366	15	59494067	2	1	1	331520	0.000603278	0.000301639	0.000301639
rs75234348	15	59495304	2	1	1	331520	0.000603278	0.000301639	0.000301639
rs72746824	15	59496564	2	1	1	331520	0.000603278	0.000301639	0.000301639
rs1032182	15	59496643	2	1	1	331520	0.000603278	0.000301639	0.000301639
rs7169859	15	59497021	2	1	1	331520	0.000603278	0.000301639	0.000301639
rs139049058	15	59497600	2	1	1	331520	0.000603278	0.000301639	0.000301639
rs140447165	15	59497622	2	1	1	331520	0.000603278	0.000301639	0.000301639
rs3809529	15	59499228	2	1	1	331520	0.000603278	0.000301639	0.000301639
rs3809528	15	59499274	2	1	1	331520	0.000603278	0.000301639	0.000301639
rs117906902	15	59499334	2	1	1	331520	0.000603278	0.000301639	0.000301639
rs140321095	15	59499797	2	1	1	331520	0.000603278	0.000301639	0.000301639
rs3825937	15	59500116	2	1	1	331520	0.000603278	0.000301639	0.000301639
rs61753957	15	59500117	2	1	1	331520	0.000603278	0.000301639	0.000301639
rs117391218	15	59500193	2	1	1	331520	0.000603278	0.000301639	0.000301639
rs61740133	15	59500255	2	1	1	331520	0.000603278	0.000301639	0.000301639
rs76089728	15	59503065	2	1	1	331520	0.000603278	0.000301639	0.000301639
rs150983259	15	59506892	2	1	1	331520	0.000603278	0.000301639	0.000301639
rs34250521	15	59507953	2	1	1	331520	0.000603278	0.000301639	0.000301639
rs78079546	15	59508080	2	1	1	331520	0.000603278	0.000301639	0.000301639
rs28657037	15	59508224	2	1	1	331520	0.000603278	0.000301639	0.000301639
rs75962955	15	59510888	2	1	1	331520	0.000603278	0.000301639	0.000301639
rs12438740	15	59515767	3	2	1	331519	0.000904917	0.000603278	0.000301639
rs34571374	15	59515921	3	2	1	331519	0.000904917	0.000603278	0.000301639
rs72746830	15	59516798	3	2	1	331519	0.000904917	0.000603278	0.000301639
rs141565214	15	59519746	3	2	1	331519	0.000904917	0.000603278	0.000301639
rs72746834	15	59523415	3	2	1	331519	0.000904917	0.000603278	0.000301639
rs67412566	15	59523608	3	2	1	331519	0.000904917	0.000603278	0.000301639
rs11855027	15	59525919	3	2	1	331519	0.000904917	0.000603278	0.000301639
rs35781668	15	59532861	3	2	1	331519	0.000904917	0.000603278	0.000301639
rs8027766	15	59533114	3	2	1	331519	0.000904917	0.000603278	0.000301639
rs17302247	15	59535904	3	2	1	331519	0.000904917	0.000603278	0.000301639
rs1565017	15	59539522	3	2	1	331519	0.000904917	0.000603278	0.000301639
Affx-35983425	15	59549431	3	2	1	331519	0.000904917	0.000603278	0.000301639
rs77510050	15	59550971	4	2	2	331518	0.00120656	0.000603278	0.000603278
rs67959850	15	59559523	5	2	3	331517	0.0015082	0.000603278	0.000904917
rs77468426	15	59564027	5	2	3	331517	0.0015082	0.000603278	0.000904917
rs80072456	15	59567450	5	2	3	331517	0.0015082	0.000603278	0.000904917
rs76027652	15	59568113	5	2	3	331517	0.0015082	0.000603278	0.000904917
rs11071422	15	59570613	5	2	3	331517	0.0015082	0.000603278	0.000904917
rs12593510	15	59570752	5	2	3	331517	0.0015082	0.000603278	0.000904917
rs75077355	15	59570772	5	2	3	331517	0.0015082	0.000603278	0.000904917
rs10152114	15	59570885	5	2	3	331517	0.0015082	0.000603278	0.000904917
rs11071423	15	59571928	5	2	3	331517	0.0015082	0.000603278	0.000904917
rs16941232	15	59572001	5	2	3	331517	0.0015082	0.000603278	0.000904917
rs11071424	15	59572027	5	2	3	331517	0.0015082	0.000603278	0.000904917
rs11632795	15	59573063	5	2	3	331517	0.0015082	0.000603278	0.000904917
rs76762349	15	59575471	5	2	3	331517	0.0015082	0.000603278	0.000904917
rs2414635	15	59577305	5	2	3	331517	0.0015082	0.000603278	0.000904917
rs12591084	15	59579500	5	2	3	331517	0.0015082	0.000603278	0.000904917
rs72746865	15	59580229	5	2	3	331517	0.0015082	0.000603278	0.000904917
rs11071425	15	59582629	5	2	3	331517	0.0015082	0.000603278	0.000904917
rs78824022	15	59585013	5	2	3	331517	0.0015082	0.000603278	0.000904917
rs117726217	15	59586609	5	2	3	331517	0.0015082	0.000603278	0.000904917
rs2414634	15	59588214	5	2	3	331517	0.0015082	0.000603278	0.000904917
rs66552644	15	59591659	5	2	3	331517	0.0015082	0.000603278	0.000904917
rs8025141	15	59592528	5	2	3	331517	0.0015082	0.000603278	0.000904917
rs189752827	15	59592551	5	2	3	331517	0.0015082	0.000603278	0.000904917
rs1484284	15	59594230	5	2	3	331517	0.0015082	0.000603278	0.000904917
rs12050639	15	59597696	5	2	3	331517	0.0015082	0.000603278	0.000904917
rs11854439	15	59606507	5	2	3	331517	0.0015082	0.000603278	0.000904917
rs34138071	15	59606586	5	2	3	331517	0.0015082	0.000603278	0.000904917
rs2054715	15	59607007	5	2	3	331517	0.0015082	0.000603278	0.000904917
rs72746884	15	59608776	5	2	3	331517	0.0015082	0.000603278	0.000904917
rs117882173	15	59616308	5	2	3	331517	0.0015082	0.000603278	0.000904917
rs1484283	15	59616851	5	2	3	331517	0.0015082	0.000603278	0.000904917
rs115889481	15	59624166	5	2	3	331517	0.0015082	0.000603278	0.000904917
rs78360264	15	59624357	5	2	3	331517	0.0015082	0.000603278	0.000904917
rs62002504	15	59632417	5	2	3	331517	0.0015082	0.000603278	0.000904917
rs12908478	15	59637449	5	2	3	331517	0.0015082	0.000603278	0.000904917
rs79552255	15	59644390	5	2	3	331517	0.0015082	0.000603278	0.000904917
rs75750446	15	59644694	5	2	3	331517	0.0015082	0.000603278	0.000904917
rs11632346	15	59651949	5	2	3	331517	0.0015082	0.000603278	0.000904917
rs17269601	15	59654517	5	2	3	331517	0.0015082	0.000603278	0.000904917
rs115035501	15	59655928	5	2	3	331517	0.0015082	0.000603278	0.000904917
rs12441388	15	59659873	5	2	3	331517	0.0015082	0.000603278	0.000904917
rs11635849	15	59666605	5	2	3	331517	0.0015082	0.000603278	0.000904917
rs16941384	15	59670337	5	2	3	331517	0.0015082	0.000603278	0.000904917
rs11071434	15	59671259	5	2	3	331517	0.0015082	0.000603278	0.000904917
rs900826	15	59681214	3	2	1	331519	0.000904917	0.000603278	0.000301639
rs12899316	15	59683540	3	2	1	331519	0.000904917	0.000603278	0.000301639
rs7177667	15	59690196	3	2	1	331519	0.000904917	0.000603278	0.000301639
rs28368449	15	59691087	3	2	1	331519	0.000904917	0.000603278	0.000301639
rs7174474	15	59694505	3	2	1	331519	0.000904917	0.000603278	0.000301639
rs117556609	15	59694711	4	2	2	331518	0.00120656	0.000603278	0.000603278
rs17269608	15	59695902	4	2	2	331518	0.00120656	0.000603278	0.000603278
rs11071442	15	59697236	4	2	2	331518	0.00120656	0.000603278	0.000603278
rs71480524	15	59707939	4	2	2	331518	0.00120656	0.000603278	0.000603278
rs78588927	15	59708995	4	2	2	331518	0.00120656	0.000603278	0.000603278
rs12902139	15	59709151	4	2	2	331518	0.00120656	0.000603278	0.000603278
rs11633570	15	59710580	4	2	2	331518	0.00120656	0.000603278	0.000603278
rs7164726	15	59715666	4	2	2	331518	0.00120656	0.000603278	0.000603278
rs28890483	15	59719169	4	2	2	331518	0.00120656	0.000603278	0.000603278
rs57823676	15	59722033	4	2	2	331518	0.00120656	0.000603278	0.000603278
rs7170118	15	59722219	4	2	2	331518	0.00120656	0.000603278	0.000603278
rs11633362	15	59723066	4	2	2	331518	0.00120656	0.000603278	0.000603278
rs78567355	15	59726577	4	2	2	331518	0.00120656	0.000603278	0.000603278
rs74367289	15	59732865	4	2	2	331518	0.00120656	0.000603278	0.000603278
rs7180626	15	59736320	4	2	2	331518	0.00120656	0.000603278	0.000603278
rs11071448	15	59750930	4	2	2	331518	0.00120656	0.000603278	0.000603278
rs4775171	15	59764706	4	2	2	331518	0.00120656	0.000603278	0.000603278
rs76007832	15	59766249	4	2	2	331518	0.00120656	0.000603278	0.000603278
rs118112132	15	59769592	5	3	2	331517	0.0015082	0.000904917	0.000603278
rs60263751	15	59772150	5	3	2	331517	0.0015082	0.000904917	0.000603278
rs117940914	15	59773072	5	3	2	331517	0.0015082	0.000904917	0.000603278
rs4296198	15	59784493	5	3	2	331517	0.0015082	0.000904917	0.000603278
rs74751694	15	59786336	5	3	2	331517	0.0015082	0.000904917	0.000603278
rs117059415	15	59793434	5	3	2	331517	0.0015082	0.000904917	0.000603278
rs77797921	15	59798816	5	3	2	331517	0.0015082	0.000904917	0.000603278
rs16941452	15	59799643	5	3	2	331517	0.0015082	0.000904917	0.000603278
rs116942219	15	59800025	5	3	2	331517	0.0015082	0.000904917	0.000603278
rs76411296	15	59809619	5	3	2	331517	0.0015082	0.000904917	0.000603278
rs74738664	15	59809654	5	3	2	331517	0.0015082	0.000904917	0.000603278
rs4775175	15	59816688	5	3	2	331517	0.0015082	0.000904917	0.000603278
rs112964199	15	59820080	6	3	3	331516	0.00180983	0.000904917	0.000904917
rs72749180	15	59823398	6	3	3	331516	0.00180983	0.000904917	0.000904917
rs7181403	15	59824353	6	3	3	331516	0.00180983	0.000904917	0.000904917
rs17302400	15	59824987	6	3	3	331516	0.00180983	0.000904917	0.000904917
rs4774337	15	59825297	6	3	3	331516	0.00180983	0.000904917	0.000904917
rs12898934	15	59827578	6	3	3	331516	0.00180983	0.000904917	0.000904917
rs75182100	15	59827902	6	3	3	331516	0.00180983	0.000904917	0.000904917
rs80259650	15	59829970	6	3	3	331516	0.00180983	0.000904917	0.000904917
rs72749183	15	59833006	6	3	3	331516	0.00180983	0.000904917	0.000904917
rs72749189	15	59834003	8	3	5	331514	0.00241311	0.000904917	0.0015082
rs4419005	15	59835081	9	3	6	331513	0.00271475	0.000904917	0.00180983
rs4609784	15	59836165	8	3	5	331514	0.00241311	0.000904917	0.0015082
rs118108451	15	59843125	8	3	5	331514	0.00241311	0.000904917	0.0015082
rs59776586	15	59843987	8	3	5	331514	0.00241311	0.000904917	0.0015082
rs34097458	15	59845640	8	3	5	331514	0.00241311	0.000904917	0.0015082
rs8041216	15	59848505	8	3	5	331514	0.00241311	0.000904917	0.0015082
rs77282660	15	59854056	8	3	5	331514	0.00241311	0.000904917	0.0015082
rs17190923	15	59864505	9	4	5	331513	0.00271475	0.00120656	0.0015082
rs72751117	15	59870939	10	5	5	331512	0.00301639	0.0015082	0.0015082
rs16941487	15	59871369	10	5	5	331512	0.00301639	0.0015082	0.0015082
rs74891112	15	59875661	10	5	5	331512	0.00301639	0.0015082	0.0015082
rs55724601	15	59875776	10	5	5	331512	0.00301639	0.0015082	0.0015082
rs117641525	15	59877330	10	5	5	331512	0.00301639	0.0015082	0.0015082
rs17269691	15	59886612	10	5	5	331512	0.00301639	0.0015082	0.0015082
rs11071458	15	59888539	10	5	5	331512	0.00301639	0.0015082	0.0015082
rs8035572	15	59891498	10	5	5	331512	0.00301639	0.0015082	0.0015082
rs12912193	15	59892322	10	5	5	331512	0.00301639	0.0015082	0.0015082
rs34056506	15	59893673	10	5	5	331512	0.00301639	0.0015082	0.0015082
rs12911584	15	59899175	10	5	5	331512	0.00301639	0.0015082	0.0015082
rs72751130	15	59902306	10	5	5	331512	0.00301639	0.0015082	0.0015082
rs72751131	15	59906277	10	5	5	331512	0.00301639	0.0015082	0.0015082
Affx-80283723	15	59910460	10	5	5	331512	0.00301639	0.0015082	0.0015082
rs139614046	15	59910888	10	5	5	331512	0.00301639	0.0015082	0.0015082
Affx-80283725	15	59911023	10	5	5	331512	0.00301639	0.0015082	0.0015082
rs145755021	15	59911215	10	5	5	331512	0.00301639	0.0015082	0.0015082
rs62014427	15	59911217	10	5	5	331512	0.00301639	0.0015082	0.0015082
Affx-89022677	15	59911339	10	5	5	331512	0.00301639	0.0015082	0.0015082
Affx-80297601	15	59911603	10	5	5	331512	0.00301639	0.0015082	0.0015082
rs147015089	15	59911666	10	5	5	331512	0.00301639	0.0015082	0.0015082
rs55968994	15	59911834	10	5	5	331512	0.00301639	0.0015082	0.0015082
rs3743120	15	59911970	10	5	5	331512	0.00301639	0.0015082	0.0015082
rs7177497	15	59915031	10	5	5	331512	0.00301639	0.0015082	0.0015082
rs34626301	15	59917747	10	5	5	331512	0.00301639	0.0015082	0.0015082
rs117132658	15	59924142	10	5	5	331512	0.00301639	0.0015082	0.0015082
rs117309407	15	59925148	10	5	5	331512	0.00301639	0.0015082	0.0015082
rs72751149	15	59927630	10	5	5	331512	0.00301639	0.0015082	0.0015082
rs66913808	15	59929846	9	5	4	331513	0.00271475	0.0015082	0.00120656
rs34234767	15	59933136	8	5	3	331514	0.00241311	0.0015082	0.000904917
rs72751159	15	59941287	7	5	2	331515	0.00211147	0.0015082	0.000603278
rs10152414	15	59946572	7	5	2	331515	0.00211147	0.0015082	0.000603278
rs17236713	15	59948997	7	5	2	331515	0.00211147	0.0015082	0.000603278
rs117287999	15	59959277	6	5	1	331516	0.00180983	0.0015082	0.000301639
rs1135148	15	59963488	6	5	1	331516	0.00180983	0.0015082	0.000301639
rs12593480	15	59966553	6	5	1	331516	0.00180983	0.0015082	0.000301639
rs117303929	15	59966710	6	5	1	331516	0.00180983	0.0015082	0.000301639
rs117855194	15	59968015	6	5	1	331516	0.00180983	0.0015082	0.000301639
rs6151497	15	59973435	7	6	1	331515	0.00211147	0.00180983	0.000301639
rs6151496	15	59973464	7	6	1	331515	0.00211147	0.00180983	0.000301639
rs6151469	15	59976264	7	6	1	331515	0.00211147	0.00180983	0.000301639
rs117589054	15	59979380	7	6	1	331515	0.00211147	0.00180983	0.000301639
rs6151447	15	59980110	7	6	1	331515	0.00211147	0.00180983	0.000301639
rs3087332	15	59981473	7	6	1	331515	0.00211147	0.00180983	0.000301639
rs3087328	15	59981515	7	6	1	331515	0.00211147	0.00180983	0.000301639
rs16941645	15	59985584	7	6	1	331515	0.00211147	0.00180983	0.000301639
rs117676315	15	59986949	7	6	1	331515	0.00211147	0.00180983	0.000301639
rs17269733	15	59997819	7	6	1	331515	0.00211147	0.00180983	0.000301639
rs17269740	15	59998058	7	6	1	331515	0.00211147	0.00180983	0.000301639
rs11631407	15	60000173	7	6	1	331515	0.00211147	0.00180983	0.000301639
rs17302622	15	60000498	7	6	1	331515	0.00211147	0.00180983	0.000301639
rs7180039	15	60008433	7	6	1	331515	0.00211147	0.00180983	0.000301639
rs113658100	15	60011181	7	6	1	331515	0.00211147	0.00180983	0.000301639
rs17191016	15	60015723	7	6	1	331515	0.00211147	0.00180983	0.000301639
rs75558740	15	60017390	7	6	1	331515	0.00211147	0.00180983	0.000301639
rs8031772	15	60017555	7	6	1	331515	0.00211147	0.00180983	0.000301639
rs8037821	15	60018770	7	6	1	331515	0.00211147	0.00180983	0.000301639
rs60822188	15	60019738	7	6	1	331515	0.00211147	0.00180983	0.000301639
rs79858020	15	60021038	7	6	1	331515	0.00211147	0.00180983	0.000301639
rs36069816	15	60021216	7	6	1	331515	0.00211147	0.00180983	0.000301639
rs11630452	15	60021838	7	6	1	331515	0.00211147	0.00180983	0.000301639
rs17236888	15	60023324	7	6	1	331515	0.00211147	0.00180983	0.000301639
rs117982041	15	60023732	7	6	1	331515	0.00211147	0.00180983	0.000301639
rs117476661	15	60025094	7	6	1	331515	0.00211147	0.00180983	0.000301639
rs11629911	15	60033874	7	6	1	331515	0.00211147	0.00180983	0.000301639
rs72625737	15	60035539	7	6	1	331515	0.00211147	0.00180983	0.000301639
rs17269775	15	60042722	7	6	1	331515	0.00211147	0.00180983	0.000301639
rs4775202	15	60044476	7	6	1	331515	0.00211147	0.00180983	0.000301639
rs72753122	15	60047448	7	6	1	331515	0.00211147	0.00180983	0.000301639
rs4775203	15	60048166	7	6	1	331515	0.00211147	0.00180983	0.000301639
rs72753127	15	60058629	7	6	1	331515	0.00211147	0.00180983	0.000301639
rs117178672	15	60062956	7	6	1	331515	0.00211147	0.00180983	0.000301639
rs118056006	15	60087231	6	6	0	331516	0.00180983	0.00180983	0
rs56046940	15	60090041	6	6	0	331516	0.00180983	0.00180983	0
rs2217970	15	60090978	6	6	0	331516	0.00180983	0.00180983	0
rs12148442	15	60102296	6	6	0	331516	0.00180983	0.00180983	0
rs117427897	15	60104312	6	6	0	331516	0.00180983	0.00180983	0
rs2970368	15	60116506	5	5	0	331517	0.0015082	0.0015082	0
rs4775212	15	60117608	5	5	0	331517	0.0015082	0.0015082	0
rs7182438	15	60119992	5	5	0	331517	0.0015082	0.0015082	0
rs72737606	15	60122456	5	5	0	331517	0.0015082	0.0015082	0
rs1370396	15	60124263	5	5	0	331517	0.0015082	0.0015082	0
rs11638569	15	60128169	5	5	0	331517	0.0015082	0.0015082	0
rs62014975	15	60128491	5	5	0	331517	0.0015082	0.0015082	0
rs11629790	15	60128826	5	5	0	331517	0.0015082	0.0015082	0
rs1437470	15	60130152	5	5	0	331517	0.0015082	0.0015082	0
rs112249334	15	60132823	5	5	0	331517	0.0015082	0.0015082	0
rs1437467	15	60133309	5	5	0	331517	0.0015082	0.0015082	0
rs62014977	15	60135779	5	5	0	331517	0.0015082	0.0015082	0
rs4775214	15	60137705	5	5	0	331517	0.0015082	0.0015082	0
rs2917817	15	60137828	5	5	0	331517	0.0015082	0.0015082	0
rs12900903	15	60138217	5	5	0	331517	0.0015082	0.0015082	0
rs72737620	15	60138735	5	5	0	331517	0.0015082	0.0015082	0
rs17237054	15	60139070	5	5	0	331517	0.0015082	0.0015082	0
rs2970363	15	60141009	5	5	0	331517	0.0015082	0.0015082	0
rs12909437	15	60141435	5	5	0	331517	0.0015082	0.0015082	0
rs17191064	15	60141615	5	5	0	331517	0.0015082	0.0015082	0
rs2960803	15	60144546	5	5	0	331517	0.0015082	0.0015082	0
rs117236078	15	60145310	5	5	0	331517	0.0015082	0.0015082	0
rs12102233	15	60146229	5	5	0	331517	0.0015082	0.0015082	0
rs116908861	15	60149137	5	5	0	331517	0.0015082	0.0015082	0
rs1898448	15	60151961	5	5	0	331517	0.0015082	0.0015082	0
rs117831634	15	60151979	5	5	0	331517	0.0015082	0.0015082	0
rs10519032	15	60153671	5	5	0	331517	0.0015082	0.0015082	0
rs2083061	15	60158035	5	5	0	331517	0.0015082	0.0015082	0
rs1370395	15	60162624	5	5	0	331517	0.0015082	0.0015082	0
rs6494149	15	60168050	5	5	0	331517	0.0015082	0.0015082	0
rs2917833	15	60174725	5	5	0	331517	0.0015082	0.0015082	0
rs2965341	15	60184014	6	5	1	331516	0.00180983	0.0015082	0.000301639
rs11071494	15	60185232	6	5	1	331516	0.00180983	0.0015082	0.000301639
rs12907231	15	60199132	6	5	1	331516	0.00180983	0.0015082	0.000301639
rs72737683	15	60202260	6	5	1	331516	0.00180983	0.0015082	0.000301639
rs117477816	15	60208083	6	5	1	331516	0.00180983	0.0015082	0.000301639
rs116862162	15	60208084	6	5	1	331516	0.00180983	0.0015082	0.000301639
rs118078628	15	60208612	6	5	1	331516	0.00180983	0.0015082	0.000301639
rs16941929	15	60211892	6	5	1	331516	0.00180983	0.0015082	0.000301639
rs72737686	15	60213109	6	5	1	331516	0.00180983	0.0015082	0.000301639
rs10851666	15	60214996	6	5	1	331516	0.00180983	0.0015082	0.000301639
rs2970387	15	60215733	6	5	1	331516	0.00180983	0.0015082	0.000301639
rs2970384	15	60217332	6	5	1	331516	0.00180983	0.0015082	0.000301639
rs2960789	15	60219652	6	5	1	331516	0.00180983	0.0015082	0.000301639
rs78183761	15	60219849	6	5	1	331516	0.00180983	0.0015082	0.000301639
rs75309245	15	60220804	6	5	1	331516	0.00180983	0.0015082	0.000301639
rs8035710	15	60220932	6	5	1	331516	0.00180983	0.0015082	0.000301639
rs55956502	15	60221483	6	5	1	331516	0.00180983	0.0015082	0.000301639
rs2912108	15	60226033	6	5	1	331516	0.00180983	0.0015082	0.000301639
rs2010662	15	60229327	6	5	1	331516	0.00180983	0.0015082	0.000301639
rs12438425	15	60231974	6	5	1	331516	0.00180983	0.0015082	0.000301639
rs77244697	15	60233876	6	5	1	331516	0.00180983	0.0015082	0.000301639
rs72737700	15	60241601	6	5	1	331516	0.00180983	0.0015082	0.000301639
rs12914735	15	60242545	6	5	1	331516	0.00180983	0.0015082	0.000301639
rs2960793	15	60248258	6	5	1	331516	0.00180983	0.0015082	0.000301639
rs28507628	15	60248374	6	5	1	331516	0.00180983	0.0015082	0.000301639
rs10519027	15	60259121	6	5	1	331516	0.00180983	0.0015082	0.000301639
rs9920254	15	60269302	6	5	1	331516	0.00180983	0.0015082	0.000301639
rs4238345	15	60273198	6	5	1	331516	0.00180983	0.0015082	0.000301639
rs144897202	15	60285033	6	5	1	331516	0.00180983	0.0015082	0.000301639
rs1981931	15	60287133	6	5	1	331516	0.00180983	0.0015082	0.000301639
rs77149701	15	60291140	6	5	1	331516	0.00180983	0.0015082	0.000301639
rs78697225	15	60291909	6	5	1	331516	0.00180983	0.0015082	0.000301639
rs4775229	15	60293714	6	5	1	331516	0.00180983	0.0015082	0.000301639
rs77630477	15	60304660	6	5	1	331516	0.00180983	0.0015082	0.000301639
rs11633494	15	60306151	6	5	1	331516	0.00180983	0.0015082	0.000301639
rs17237145	15	60309566	6	5	1	331516	0.00180983	0.0015082	0.000301639
rs55643166	15	60318839	6	5	1	331516	0.00180983	0.0015082	0.000301639
rs12917568	15	60326157	6	5	1	331516	0.00180983	0.0015082	0.000301639
rs16942041	15	60327035	6	5	1	331516	0.00180983	0.0015082	0.000301639
rs117522857	15	60331213	6	5	1	331516	0.00180983	0.0015082	0.000301639
rs17191190	15	60332019	6	5	1	331516	0.00180983	0.0015082	0.000301639
rs335792	15	60334557	6	5	1	331516	0.00180983	0.0015082	0.000301639
rs713469	15	60334628	6	5	1	331516	0.00180983	0.0015082	0.000301639
rs335788	15	60336585	6	5	1	331516	0.00180983	0.0015082	0.000301639
rs1541752	15	60337250	6	5	1	331516	0.00180983	0.0015082	0.000301639
rs7174092	15	60354501	8	5	3	331514	0.00241311	0.0015082	0.000904917
rs59273934	15	60356281	8	5	3	331514	0.00241311	0.0015082	0.000904917
rs28590220	15	60361473	8	5	3	331514	0.00241311	0.0015082	0.000904917
rs55676012	15	60362387	8	5	3	331514	0.00241311	0.0015082	0.000904917
rs17269971	15	60372968	8	5	3	331514	0.00241311	0.0015082	0.000904917
rs17269978	15	60374681	8	5	3	331514	0.00241311	0.0015082	0.000904917
rs2194921	15	60376089	8	5	3	331514	0.00241311	0.0015082	0.000904917
rs117331104	15	60377814	8	5	3	331514	0.00241311	0.0015082	0.000904917
rs77033272	15	60383577	8	5	3	331514	0.00241311	0.0015082	0.000904917
rs16942132	15	60384873	8	5	3	331514	0.00241311	0.0015082	0.000904917
rs17191239	15	60385669	8	5	3	331514	0.00241311	0.0015082	0.000904917
rs56075931	15	60386084	8	5	3	331514	0.00241311	0.0015082	0.000904917
rs55762867	15	60396760	8	5	3	331514	0.00241311	0.0015082	0.000904917
rs76807646	15	60419940	8	5	3	331514	0.00241311	0.0015082	0.000904917
rs117706005	15	60422185	8	5	3	331514	0.00241311	0.0015082	0.000904917
rs12592441	15	60430405	8	5	3	331514	0.00241311	0.0015082	0.000904917
rs75838786	15	60440212	8	5	3	331514	0.00241311	0.0015082	0.000904917
rs17270020	15	60440357	8	5	3	331514	0.00241311	0.0015082	0.000904917
rs117247453	15	60441655	8	5	3	331514	0.00241311	0.0015082	0.000904917
rs8032569	15	60446119	8	5	3	331514	0.00241311	0.0015082	0.000904917
rs16942184	15	60452376	8	5	3	331514	0.00241311	0.0015082	0.000904917
rs117335243	15	60452539	8	5	3	331514	0.00241311	0.0015082	0.000904917
rs7176165	15	60458955	8	5	3	331514	0.00241311	0.0015082	0.000904917
rs72739996	15	60460429	8	5	3	331514	0.00241311	0.0015082	0.000904917
rs338415	15	60462011	8	5	3	331514	0.00241311	0.0015082	0.000904917
rs77744457	15	60463529	8	5	3	331514	0.00241311	0.0015082	0.000904917
rs55833878	15	60466462	8	5	3	331514	0.00241311	0.0015082	0.000904917
rs78547111	15	60466517	8	5	3	331514	0.00241311	0.0015082	0.000904917
rs12443115	15	60470242	8	5	3	331514	0.00241311	0.0015082	0.000904917
rs73435325	15	60474270	8	5	3	331514	0.00241311	0.0015082	0.000904917
rs36072225	15	60483262	8	5	3	331514	0.00241311	0.0015082	0.000904917
rs78913184	15	60487127	8	5	3	331514	0.00241311	0.0015082	0.000904917
rs16942286	15	60499461	6	3	3	331516	0.00180983	0.000904917	0.000904917
Affx-11791739	15	60502041	7	3	4	331515	0.00211147	0.000904917	0.00120656
rs79335134	15	60518206	7	3	4	331515	0.00211147	0.000904917	0.00120656
rs118017186	15	60519507	7	3	4	331515	0.00211147	0.000904917	0.00120656
rs12900322	15	60519944	7	3	4	331515	0.00211147	0.000904917	0.00120656
rs17270069	15	60523735	7	3	4	331515	0.00211147	0.000904917	0.00120656
rs8025606	15	60536377	6	3	3	331516	0.00180983	0.000904917	0.000904917
rs78943597	15	60540234	6	3	3	331516	0.00180983	0.000904917	0.000904917
rs78115859	15	60546343	6	3	3	331516	0.00180983	0.000904917	0.000904917
rs77995717	15	60549640	6	3	3	331516	0.00180983	0.000904917	0.000904917
rs7173862	15	60549853	6	3	3	331516	0.00180983	0.000904917	0.000904917
rs35784942	15	60551571	6	3	3	331516	0.00180983	0.000904917	0.000904917
rs117614521	15	60553124	6	3	3	331516	0.00180983	0.000904917	0.000904917
rs72742080	15	60554629	6	3	3	331516	0.00180983	0.000904917	0.000904917
rs117150939	15	60578052	6	3	3	331516	0.00180983	0.000904917	0.000904917
rs56324810	15	60581108	6	3	3	331516	0.00180983	0.000904917	0.000904917
rs16942401	15	60582457	6	3	3	331516	0.00180983	0.000904917	0.000904917
rs77127192	15	60582910	6	3	3	331516	0.00180983	0.000904917	0.000904917
rs117814273	15	60583454	6	3	3	331516	0.00180983	0.000904917	0.000904917
rs111237408	15	60590204	4	3	1	331518	0.00120656	0.000904917	0.000301639
rs12903899	15	60593433	4	3	1	331518	0.00120656	0.000904917	0.000301639
rs77627494	15	60598819	4	3	1	331518	0.00120656	0.000904917	0.000301639
rs67701283	15	60603412	4	3	1	331518	0.00120656	0.000904917	0.000301639
rs9920796	15	60607380	4	3	1	331518	0.00120656	0.000904917	0.000301639
rs11071514	15	60608851	4	3	1	331518	0.00120656	0.000904917	0.000301639
rs79429516	15	60609431	4	3	1	331518	0.00120656	0.000904917	0.000301639
rs72744865	15	60617150	4	3	1	331518	0.00120656	0.000904917	0.000301639
rs2414667	15	60618673	4	3	1	331518	0.00120656	0.000904917	0.000301639
rs75203828	15	60632417	3	3	0	331519	0.000904917	0.000904917	0
rs75983842	15	60633212	3	3	0	331519	0.000904917	0.000904917	0
rs72744888	15	60637804	3	3	0	331519	0.000904917	0.000904917	0
rs11553797	15	60639610	3	3	0	331519	0.000904917	0.000904917	0
rs118183800	15	60639974	3	3	0	331519	0.000904917	0.000904917	0
rs11854079	15	60643068	3	3	0	331519	0.000904917	0.000904917	0
rs113454137	15	60644290	3	3	0	331519	0.000904917	0.000904917	0
rs116367881	15	60644680	3	3	0	331519	0.000904917	0.000904917	0
rs116841473	15	60648931	3	3	0	331519	0.000904917	0.000904917	0
rs118000180	15	60663178	3	3	0	331519	0.000904917	0.000904917	0
rs74857903	15	60666116	3	3	0	331519	0.000904917	0.000904917	0
rs12909575	15	60667843	3	3	0	331519	0.000904917	0.000904917	0
rs10519043	15	60669030	3	3	0	331519	0.000904917	0.000904917	0
rs4774359	15	60669311	3	3	0	331519	0.000904917	0.000904917	0
rs62004987	15	60673418	3	3	0	331519	0.000904917	0.000904917	0
rs9920861	15	60673690	3	3	0	331519	0.000904917	0.000904917	0
rs12915675	15	60674431	3	3	0	331519	0.000904917	0.000904917	0
rs3759911	15	60674672	3	3	0	331519	0.000904917	0.000904917	0
rs76472852	15	60674723	3	3	0	331519	0.000904917	0.000904917	0
rs17303041	15	60675692	3	3	0	331519	0.000904917	0.000904917	0
rs1545539	15	60677123	3	3	0	331519	0.000904917	0.000904917	0
Affx-52354633	15	60678297	3	3	0	331519	0.000904917	0.000904917	0
rs67827628	15	60682220	3	3	0	331519	0.000904917	0.000904917	0
rs11631777	15	60685176	3	3	0	331519	0.000904917	0.000904917	0
rs8033800	15	60689179	3	3	0	331519	0.000904917	0.000904917	0
rs72746635	15	60689589	3	3	0	331519	0.000904917	0.000904917	0
rs12916384	15	60691710	3	3	0	331519	0.000904917	0.000904917	0
rs72746646	15	60698897	3	3	0	331519	0.000904917	0.000904917	0
rs10459628	15	60710269	3	3	0	331519	0.000904917	0.000904917	0
rs34319556	15	60713555	3	3	0	331519	0.000904917	0.000904917	0
rs13380252	15	60717295	3	3	0	331519	0.000904917	0.000904917	0
rs79992062	15	60720220	3	3	0	331519	0.000904917	0.000904917	0
rs117095293	15	60720819	3	3	0	331519	0.000904917	0.000904917	0
rs79167237	15	60724151	3	3	0	331519	0.000904917	0.000904917	0
rs79120050	15	60730250	3	3	0	331519	0.000904917	0.000904917	0
rs11855948	15	60733007	3	3	0	331519	0.000904917	0.000904917	0
rs117805680	15	60737009	3	3	0	331519	0.000904917	0.000904917	0
rs72746677	15	60737961	3	3	0	331519	0.000904917	0.000904917	0
rs4775273	15	60738566	3	3	0	331519	0.000904917	0.000904917	0
rs118099827	15	60739831	3	3	0	331519	0.000904917	0.000904917	0
rs143271506	15	60741703	3	3	0	331519	0.000904917	0.000904917	0
Affx-89019368	15	60741888	3	3	0	331519	0.000904917	0.000904917	0
rs12324091	15	60745693	3	3	0	331519	0.000904917	0.000904917	0
rs72746688	15	60749073	3	3	0	331519	0.000904917	0.000904917	0
rs75820948	15	60763741	3	3	0	331519	0.000904917	0.000904917	0
rs2100431	15	60770850	3	3	0	331519	0.000904917	0.000904917	0
rs3743266	15	60781513	3	3	0	331519	0.000904917	0.000904917	0
rs34923402	15	60796818	3	3	0	331519	0.000904917	0.000904917	0
rs17270188	15	60799909	3	3	0	331519	0.000904917	0.000904917	0
rs12905435	15	60813272	3	3	0	331519	0.000904917	0.000904917	0
rs60708375	15	60816836	3	3	0	331519	0.000904917	0.000904917	0
rs72748705	15	60817188	3	3	0	331519	0.000904917	0.000904917	0
rs4594196	15	60827430	3	3	0	331519	0.000904917	0.000904917	0
rs5813031	15	60830688	3	3	0	331519	0.000904917	0.000904917	0
rs11638541	15	60832197	3	3	0	331519	0.000904917	0.000904917	0
rs72748722	15	60835166	3	3	0	331519	0.000904917	0.000904917	0
rs72748723	15	60835286	3	3	0	331519	0.000904917	0.000904917	0
rs2028122	15	60841275	2	2	0	331520	0.000603278	0.000603278	0
rs17191491	15	60844847	2	2	0	331520	0.000603278	0.000603278	0
rs78039601	15	60849026	2	2	0	331520	0.000603278	0.000603278	0
rs10851685	15	60855200	2	2	0	331520	0.000603278	0.000603278	0
rs8036966	15	60856696	2	2	0	331520	0.000603278	0.000603278	0
rs79360097	15	60860702	2	2	0	331520	0.000603278	0.000603278	0
rs17270243	15	60862500	2	2	0	331520	0.000603278	0.000603278	0
rs8041381	15	60862962	2	2	0	331520	0.000603278	0.000603278	0
rs16942772	15	60867129	2	2	0	331520	0.000603278	0.000603278	0
rs7166772	15	60872868	2	2	0	331520	0.000603278	0.000603278	0
rs340005	15	60878030	2	2	0	331520	0.000603278	0.000603278	0
rs72748733	15	60878340	2	2	0	331520	0.000603278	0.000603278	0
rs76263497	15	60878804	2	2	0	331520	0.000603278	0.000603278	0
rs339969	15	60883281	2	2	0	331520	0.000603278	0.000603278	0
rs150952015	15	60884594	2	2	0	331520	0.000603278	0.000603278	0
rs80306494	15	60892235	2	2	0	331520	0.000603278	0.000603278	0
rs8030660	15	60897939	2	2	0	331520	0.000603278	0.000603278	0
rs3784609	15	60910550	2	2	0	331520	0.000603278	0.000603278	0
rs103946	15	60911857	2	2	0	331520	0.000603278	0.000603278	0
rs1125683	15	60917321	2	2	0	331520	0.000603278	0.000603278	0
Affx-11797514	15	60919432	2	2	0	331520	0.000603278	0.000603278	0
rs35784313	15	60920405	2	2	0	331520	0.000603278	0.000603278	0
rs117456130	15	60921691	2	2	0	331520	0.000603278	0.000603278	0
rs1054156	15	60931471	2	2	0	331520	0.000603278	0.000603278	0
rs59758643	15	60941324	2	2	0	331520	0.000603278	0.000603278	0
rs77453898	15	60943036	2	2	0	331520	0.000603278	0.000603278	0
rs17191554	15	60943240	2	2	0	331520	0.000603278	0.000603278	0
rs1657794	15	60953851	2	2	0	331520	0.000603278	0.000603278	0
rs41356552	15	60957248	2	2	0	331520	0.000603278	0.000603278	0
rs76014158	15	60963331	2	2	0	331520	0.000603278	0.000603278	0
rs1657800	15	60965915	2	2	0	331520	0.000603278	0.000603278	0
rs880625	15	60983676	2	2	0	331520	0.000603278	0.000603278	0
rs12916690	15	60984270	2	2	0	331520	0.000603278	0.000603278	0
rs117267768	15	60984740	2	2	0	331520	0.000603278	0.000603278	0
rs4775287	15	60987230	2	2	0	331520	0.000603278	0.000603278	0
rs999449	15	60988991	2	2	0	331520	0.000603278	0.000603278	0
rs59558657	15	60990385	2	2	0	331520	0.000603278	0.000603278	0
rs2553231	15	60992255	2	2	0	331520	0.000603278	0.000603278	0
rs117299648	15	60993837	2	2	0	331520	0.000603278	0.000603278	0
rs6494217	15	60993992	2	2	0	331520	0.000603278	0.000603278	0
rs1425287	15	60995837	2	2	0	331520	0.000603278	0.000603278	0
rs9920812	15	60996409	2	2	0	331520	0.000603278	0.000603278	0
rs4774371	15	61000663	2	2	0	331520	0.000603278	0.000603278	0
rs8038077	15	61004647	2	2	0	331520	0.000603278	0.000603278	0
rs35853378	15	61006072	2	2	0	331520	0.000603278	0.000603278	0
rs62002731	15	61006093	2	2	0	331520	0.000603278	0.000603278	0
rs17303111	15	61009802	3	2	1	331519	0.000904917	0.000603278	0.000301639
rs11637692	15	61011148	3	2	1	331519	0.000904917	0.000603278	0.000301639
rs1863270	15	61012259	3	2	1	331519	0.000904917	0.000603278	0.000301639
rs80149607	15	61012651	3	2	1	331519	0.000904917	0.000603278	0.000301639
rs78747182	15	61013848	3	2	1	331519	0.000904917	0.000603278	0.000301639
rs73426295	15	61014594	3	2	1	331519	0.000904917	0.000603278	0.000301639
rs17191582	15	61015174	4	2	2	331518	0.00120656	0.000603278	0.000603278
rs12899193	15	61016296	4	2	2	331518	0.00120656	0.000603278	0.000603278
rs16943000	15	61016657	4	2	2	331518	0.00120656	0.000603278	0.000603278
rs12909890	15	61017977	4	2	2	331518	0.00120656	0.000603278	0.000603278
rs11071551	15	61018497	4	2	2	331518	0.00120656	0.000603278	0.000603278
rs1834335	15	61018877	4	2	2	331518	0.00120656	0.000603278	0.000603278
rs8024629	15	61020254	4	2	2	331518	0.00120656	0.000603278	0.000603278
rs76943880	15	61022091	4	2	2	331518	0.00120656	0.000603278	0.000603278
rs117578017	15	61023002	4	2	2	331518	0.00120656	0.000603278	0.000603278
rs35277300	15	61030972	5	2	3	331517	0.0015082	0.000603278	0.000904917
rs78554936	15	61034127	5	2	3	331517	0.0015082	0.000603278	0.000904917
rs79726874	15	61035735	5	2	3	331517	0.0015082	0.000603278	0.000904917
rs9920962	15	61036550	5	2	3	331517	0.0015082	0.000603278	0.000904917
rs11630437	15	61043102	5	2	3	331517	0.0015082	0.000603278	0.000904917
rs77312829	15	61046456	5	2	3	331517	0.0015082	0.000603278	0.000904917
rs1871858	15	61047117	5	2	3	331517	0.0015082	0.000603278	0.000904917
rs17270362	15	61050486	5	2	3	331517	0.0015082	0.000603278	0.000904917
rs8040151	15	61058107	5	2	3	331517	0.0015082	0.000603278	0.000904917
rs12591650	15	61060707	5	2	3	331517	0.0015082	0.000603278	0.000904917
rs12591781	15	61061261	5	2	3	331517	0.0015082	0.000603278	0.000904917
rs79347610	15	61063495	5	2	3	331517	0.0015082	0.000603278	0.000904917
rs76957799	15	61067806	5	2	3	331517	0.0015082	0.000603278	0.000904917
rs10519067	15	61068347	5	2	3	331517	0.0015082	0.000603278	0.000904917
rs11071556	15	61068707	5	2	3	331517	0.0015082	0.000603278	0.000904917
rs11071559	15	61069988	5	2	3	331517	0.0015082	0.000603278	0.000904917
rs11639085	15	61072337	5	2	3	331517	0.0015082	0.000603278	0.000904917
rs341456	15	61081507	5	2	3	331517	0.0015082	0.000603278	0.000904917
rs78040657	15	61082610	6	2	4	331516	0.00180983	0.000603278	0.00120656
rs78498480	15	61083283	6	2	4	331516	0.00180983	0.000603278	0.00120656
rs35897997	15	61085744	6	2	4	331516	0.00180983	0.000603278	0.00120656
rs341435	15	61085868	6	2	4	331516	0.00180983	0.000603278	0.00120656
rs11631297	15	61086252	6	2	4	331516	0.00180983	0.000603278	0.00120656
rs116853819	15	61087151	6	2	4	331516	0.00180983	0.000603278	0.00120656
rs12440185	15	61088102	6	2	4	331516	0.00180983	0.000603278	0.00120656
rs116988979	15	61097179	6	2	4	331516	0.00180983	0.000603278	0.00120656
rs6494225	15	61105628	7	2	5	331515	0.00211147	0.000603278	0.0015082
rs10519074	15	61109873	7	2	5	331515	0.00211147	0.000603278	0.0015082
rs10152719	15	61114657	8	2	6	331514	0.00241311	0.000603278	0.00180983
rs76578864	15	61118002	8	2	6	331514	0.00241311	0.000603278	0.00180983
rs11632290	15	61119745	8	2	6	331514	0.00241311	0.000603278	0.00180983
rs28513916	15	61120658	8	2	6	331514	0.00241311	0.000603278	0.00180983
rs4775301	15	61126859	8	2	6	331514	0.00241311	0.000603278	0.00180983
rs117682342	15	61131995	8	2	6	331514	0.00241311	0.000603278	0.00180983
rs1224251	15	61132652	8	2	6	331514	0.00241311	0.000603278	0.00180983
rs74735171	15	61134080	8	2	6	331514	0.00241311	0.000603278	0.00180983
rs11630062	15	61134309	8	2	6	331514	0.00241311	0.000603278	0.00180983
rs62006786	15	61134582	8	2	6	331514	0.00241311	0.000603278	0.00180983
rs341402	15	61134662	8	2	6	331514	0.00241311	0.000603278	0.00180983
rs7171659	15	61135464	8	2	6	331514	0.00241311	0.000603278	0.00180983
rs55878740	15	61135910	8	2	6	331514	0.00241311	0.000603278	0.00180983
rs12595623	15	61137166	8	2	6	331514	0.00241311	0.000603278	0.00180983
rs16943190	15	61138473	8	2	6	331514	0.00241311	0.000603278	0.00180983
rs62006787	15	61139256	8	2	6	331514	0.00241311	0.000603278	0.00180983
rs79565156	15	61142062	8	2	6	331514	0.00241311	0.000603278	0.00180983
rs11631055	15	61143477	8	2	6	331514	0.00241311	0.000603278	0.00180983
rs80184971	15	61148578	7	1	6	331515	0.00211147	0.000301639	0.00180983
rs56401043	15	61152975	7	1	6	331515	0.00211147	0.000301639	0.00180983
rs12913890	15	61157611	7	1	6	331515	0.00211147	0.000301639	0.00180983
rs7177996	15	61158088	7	1	6	331515	0.00211147	0.000301639	0.00180983
rs114732693	15	61158872	7	1	6	331515	0.00211147	0.000301639	0.00180983
rs56343922	15	61159000	7	1	6	331515	0.00211147	0.000301639	0.00180983
rs77282013	15	61159872	7	1	6	331515	0.00211147	0.000301639	0.00180983
rs1234805	15	61160385	7	1	6	331515	0.00211147	0.000301639	0.00180983
rs140419572	15	61162797	7	1	6	331515	0.00211147	0.000301639	0.00180983
rs1902618	15	61164199	7	1	6	331515	0.00211147	0.000301639	0.00180983
rs77951645	15	61168183	6	1	5	331516	0.00180983	0.000301639	0.0015082
rs17303216	15	61168784	7	2	5	331515	0.00211147	0.000603278	0.0015082
rs17270543	15	61171868	7	2	5	331515	0.00211147	0.000603278	0.0015082
rs7182392	15	61172530	7	2	5	331515	0.00211147	0.000603278	0.0015082
rs12593303	15	61176020	7	2	5	331515	0.00211147	0.000603278	0.0015082
rs4774375	15	61177888	7	2	5	331515	0.00211147	0.000603278	0.0015082
rs72750685	15	61179849	7	2	5	331515	0.00211147	0.000603278	0.0015082
rs16943284	15	61179923	7	2	5	331515	0.00211147	0.000603278	0.0015082
rs72750690	15	61180498	7	2	5	331515	0.00211147	0.000603278	0.0015082
rs77486621	15	61184800	7	2	5	331515	0.00211147	0.000603278	0.0015082
rs80117966	15	61185436	7	2	5	331515	0.00211147	0.000603278	0.0015082
rs7165210	15	61185942	7	2	5	331515	0.00211147	0.000603278	0.0015082
rs79965301	15	61186082	7	2	5	331515	0.00211147	0.000603278	0.0015082
rs729977	15	61187068	7	2	5	331515	0.00211147	0.000603278	0.0015082
rs62006819	15	61188694	7	2	5	331515	0.00211147	0.000603278	0.0015082
rs2414685	15	61190288	7	2	5	331515	0.00211147	0.000603278	0.0015082
rs877863	15	61194806	7	2	5	331515	0.00211147	0.000603278	0.0015082
rs12909379	15	61195780	7	2	5	331515	0.00211147	0.000603278	0.0015082
rs10152997	15	61197157	8	2	6	331514	0.00241311	0.000603278	0.00180983
rs17204635	15	61200036	8	2	6	331514	0.00241311	0.000603278	0.00180983
rs17303244	15	61200300	8	2	6	331514	0.00241311	0.000603278	0.00180983
rs2899664	15	61200750	8	2	6	331514	0.00241311	0.000603278	0.00180983
rs2062091	15	61201424	8	2	6	331514	0.00241311	0.000603278	0.00180983
rs11638433	15	61202012	8	2	6	331514	0.00241311	0.000603278	0.00180983
rs17237486	15	61204281	9	2	7	331513	0.00271475	0.000603278	0.00211147
rs74475057	15	61205271	13	2	11	331509	0.00392131	0.000603278	0.00331803
rs6494231	15	61205992	13	2	11	331509	0.00392131	0.000603278	0.00331803
rs117345327	15	61206536	13	2	11	331509	0.00392131	0.000603278	0.00331803
rs12901574	15	61206920	13	2	11	331509	0.00392131	0.000603278	0.00331803
rs4775314	15	61208344	13	2	11	331509	0.00392131	0.000603278	0.00331803
rs6494232	15	61208729	13	2	11	331509	0.00392131	0.000603278	0.00331803
rs8036866	15	61209011	13	2	11	331509	0.00392131	0.000603278	0.00331803
rs75627031	15	61209362	13	2	11	331509	0.00392131	0.000603278	0.00331803
rs8023545	15	61210225	13	2	11	331509	0.00392131	0.000603278	0.00331803
rs11639075	15	61212869	13	2	11	331509	0.00392131	0.000603278	0.00331803
rs2062092	15	61213225	13	2	11	331509	0.00392131	0.000603278	0.00331803
rs7166062	15	61214322	12	2	10	331510	0.00361967	0.000603278	0.00301639
rs117710985	15	61221626	13	2	11	331509	0.00392131	0.000603278	0.00331803
rs11634318	15	61221682	13	2	11	331509	0.00392131	0.000603278	0.00331803
rs17204684	15	61223350	13	2	11	331509	0.00392131	0.000603278	0.00331803
rs72752774	15	61224000	13	2	11	331509	0.00392131	0.000603278	0.00331803
rs79995443	15	61224299	13	2	11	331509	0.00392131	0.000603278	0.00331803
rs76464938	15	61225746	13	2	11	331509	0.00392131	0.000603278	0.00331803
rs12911803	15	61229577	13	2	11	331509	0.00392131	0.000603278	0.00331803
rs78162579	15	61230480	13	2	11	331509	0.00392131	0.000603278	0.00331803
rs7342684	15	61230657	13	2	11	331509	0.00392131	0.000603278	0.00331803
rs72752778	15	61231252	13	2	11	331509	0.00392131	0.000603278	0.00331803
rs74817721	15	61232504	13	2	11	331509	0.00392131	0.000603278	0.00331803
rs7176774	15	61236966	13	2	11	331509	0.00392131	0.000603278	0.00331803
rs78819796	15	61241211	12	1	11	331510	0.00361967	0.000301639	0.00331803
rs8035365	15	61242080	12	1	11	331510	0.00361967	0.000301639	0.00331803
rs17204698	15	61263377	12	1	11	331510	0.00361967	0.000301639	0.00331803
rs117957921	15	61264209	12	1	11	331510	0.00361967	0.000301639	0.00331803
rs66687463	15	61265032	12	1	11	331510	0.00361967	0.000301639	0.00331803
rs8029848	15	61266132	12	1	11	331510	0.00361967	0.000301639	0.00331803
rs12912233	15	61267096	12	1	11	331510	0.00361967	0.000301639	0.00331803
rs4775339	15	61267732	12	1	11	331510	0.00361967	0.000301639	0.00331803
rs17237521	15	61268282	12	1	11	331510	0.00361967	0.000301639	0.00331803
rs11638147	15	61281002	9	1	8	331513	0.00271475	0.000301639	0.00241311
rs7171713	15	61283629	9	1	8	331513	0.00271475	0.000301639	0.00241311
rs10519095	15	61288783	9	1	8	331513	0.00271475	0.000301639	0.00241311
rs28479454	15	61288832	9	1	8	331513	0.00271475	0.000301639	0.00241311
rs17204770	15	61291429	7	1	6	331515	0.00211147	0.000301639	0.00180983
rs2030619	15	61291680	7	1	6	331515	0.00211147	0.000301639	0.00180983
rs28643357	15	61292073	7	1	6	331515	0.00211147	0.000301639	0.00180983
rs7167514	15	61292139	7	1	6	331515	0.00211147	0.000301639	0.00180983
rs12908671	15	61292486	7	1	6	331515	0.00211147	0.000301639	0.00180983
rs34795067	15	61299455	3	1	2	331519	0.000904917	0.000301639	0.000603278
rs66507209	15	61301934	3	1	2	331519	0.000904917	0.000301639	0.000603278
rs1880104	15	61313525	2	1	1	331520	0.000603278	0.000301639	0.000301639
rs4775349	15	61316012	2	1	1	331520	0.000603278	0.000301639	0.000301639
rs10519104	15	61318055	2	1	1	331520	0.000603278	0.000301639	0.000301639
rs11071585	15	61328581	2	1	1	331520	0.000603278	0.000301639	0.000301639
rs72754765	15	61328994	2	1	1	331520	0.000603278	0.000301639	0.000301639
rs809736	15	61329788	2	1	1	331520	0.000603278	0.000301639	0.000301639
rs11630632	15	61332277	2	1	1	331520	0.000603278	0.000301639	0.000301639
rs4774384	15	61336628	2	1	1	331520	0.000603278	0.000301639	0.000301639
rs1437550	15	61341303	2	1	1	331520	0.000603278	0.000301639	0.000301639
rs2247306	15	61345734	2	1	1	331520	0.000603278	0.000301639	0.000301639
rs2280594	15	61350753	2	1	1	331520	0.000603278	0.000301639	0.000301639
rs72754787	15	61353624	2	1	1	331520	0.000603278	0.000301639	0.000301639
rs6494246	15	61353769	2	1	1	331520	0.000603278	0.000301639	0.000301639
rs117330224	15	61354459	2	1	1	331520	0.000603278	0.000301639	0.000301639
rs782956	15	61356792	2	1	1	331520	0.000603278	0.000301639	0.000301639
rs76435117	15	61362514	2	1	1	331520	0.000603278	0.000301639	0.000301639
rs17270766	15	61364348	2	1	1	331520	0.000603278	0.000301639	0.000301639
rs11637530	15	61366854	2	1	1	331520	0.000603278	0.000301639	0.000301639
rs708680	15	61368218	2	1	1	331520	0.000603278	0.000301639	0.000301639
rs7172016	15	61371622	2	1	1	331520	0.000603278	0.000301639	0.000301639
rs35610042	15	61372040	2	1	1	331520	0.000603278	0.000301639	0.000301639
rs893284	15	61380371	2	1	1	331520	0.000603278	0.000301639	0.000301639
rs782909	15	61381499	2	1	1	331520	0.000603278	0.000301639	0.000301639
rs4775358	15	61384518	2	1	1	331520	0.000603278	0.000301639	0.000301639
rs1437535	15	61385177	2	1	1	331520	0.000603278	0.000301639	0.000301639
rs77387291	15	61395154	2	1	1	331520	0.000603278	0.000301639	0.000301639
rs73430867	15	61401915	2	1	1	331520	0.000603278	0.000301639	0.000301639
rs111485820	15	61406355	2	1	1	331520	0.000603278	0.000301639	0.000301639
rs782930	15	61408362	2	1	1	331520	0.000603278	0.000301639	0.000301639
rs75941956	15	61413969	2	1	1	331520	0.000603278	0.000301639	0.000301639
rs796711	15	61418250	2	1	1	331520	0.000603278	0.000301639	0.000301639
rs7162255	15	61422931	3	1	2	331519	0.000904917	0.000301639	0.000603278
rs76199848	15	61430262	3	1	2	331519	0.000904917	0.000301639	0.000603278
rs79522172	15	61430634	3	1	2	331519	0.000904917	0.000301639	0.000603278
rs11630018	15	61431787	2	1	1	331520	0.000603278	0.000301639	0.000301639
rs1159814	15	61431996	2	1	1	331520	0.000603278	0.000301639	0.000301639
rs78512626	15	61432877	2	1	1	331520	0.000603278	0.000301639	0.000301639
rs9788699	15	61433256	2	1	1	331520	0.000603278	0.000301639	0.000301639
rs9788704	15	61433376	2	1	1	331520	0.000603278	0.000301639	0.000301639
rs11071587	15	61433543	2	1	1	331520	0.000603278	0.000301639	0.000301639
rs1550223	15	61437762	2	1	1	331520	0.000603278	0.000301639	0.000301639
rs56315219	15	61439512	2	1	1	331520	0.000603278	0.000301639	0.000301639
rs16943698	15	61450514	2	1	1	331520	0.000603278	0.000301639	0.000301639
rs11631611	15	61454086	2	1	1	331520	0.000603278	0.000301639	0.000301639
rs11631763	15	61454389	2	1	1	331520	0.000603278	0.000301639	0.000301639
rs78183041	15	61456465	2	1	1	331520	0.000603278	0.000301639	0.000301639
rs17303530	15	61459477	2	1	1	331520	0.000603278	0.000301639	0.000301639
rs4774388	15	61466998	2	1	1	331520	0.000603278	0.000301639	0.000301639
rs4774389	15	61467308	2	1	1	331520	0.000603278	0.000301639	0.000301639
rs4774390	15	61469510	2	1	1	331520	0.000603278	0.000301639	0.000301639
rs1370430	15	61472606	2	1	1	331520	0.000603278	0.000301639	0.000301639
rs12324330	15	61473414	2	1	1	331520	0.000603278	0.000301639	0.000301639
rs17204938	15	61473989	2	1	1	331520	0.000603278	0.000301639	0.000301639
rs116915169	15	61475904	2	1	1	331520	0.000603278	0.000301639	0.000301639
rs4775372	15	61476654	2	1	1	331520	0.000603278	0.000301639	0.000301639
rs2414691	15	61478892	2	1	1	331520	0.000603278	0.000301639	0.000301639
rs10519115	15	61485205	2	1	1	331520	0.000603278	0.000301639	0.000301639
rs4774392	15	61495016	2	1	1	331520	0.000603278	0.000301639	0.000301639
rs10519116	15	61495060	2	1	1	331520	0.000603278	0.000301639	0.000301639
rs34720147	15	61498706	2	1	1	331520	0.000603278	0.000301639	0.000301639
rs34413211	15	61501932	2	1	1	331520	0.000603278	0.000301639	0.000301639
rs17204973	15	61502390	2	1	1	331520	0.000603278	0.000301639	0.000301639
rs930359	15	61506753	2	1	1	331520	0.000603278	0.000301639	0.000301639
rs17237810	15	61508186	2	1	1	331520	0.000603278	0.000301639	0.000301639
rs2278507	15	61509171	2	1	1	331520	0.000603278	0.000301639	0.000301639
rs72741603	15	61516941	1	0	1	331521	0.000301639	0	0.000301639
rs35734996	15	61519574	1	0	1	331521	0.000301639	0	0.000301639
rs8028411	15	61527508	1	0	1	331521	0.000301639	0	0.000301639
rs72741614	15	61545649	1	0	1	331521	0.000301639	0	0.000301639
rs117033261	15	61549965	1	0	1	331521	0.000301639	0	0.000301639
rs28725205	15	61553688	1	0	1	331521	0.000301639	0	0.000301639
rs4774394	15	61555614	1	0	1	331521	0.000301639	0	0.000301639
rs62005923	15	61566848	0	0	0	331552	0	0	0
rs4536404	15	61572131	0	0	0	331552	0	0	0
rs74018544	15	61588592	0	0	0	331552	0	0	0
rs79555116	15	61591134	0	0	0	331552	0	0	0
rs72741633	15	61591586	0	0	0	331552	0	0	0
rs74505336	15	61593522	0	0	0	331552	0	0	0
rs4375600	15	61597124	0	0	0	331552	0	0	0
rs4309342	15	61597447	0	0	0	331552	0	0	0
rs4606657	15	61601952	0	0	0	331552	0	0	0
rs3934516	15	61603979	0	0	0	331552	0	0	0
rs80004579	15	61606321	0	0	0	331552	0	0	0
rs78812268	15	61613704	0	0	0	331552	0	0	0
rs72741654	15	61614338	0	0	0	331552	0	0	0
rs4271545	15	61621233	0	0	0	331552	0	0	0
rs76368375	15	61624357	0	0	0	331552	0	0	0
rs10400883	15	61631310	0	0	0	331552	0	0	0
rs6494258	15	61633461	0	0	0	331552	0	0	0
rs57585912	15	61635365	0	0	0	331552	0	0	0
rs34669612	15	61641235	0	0	0	331552	0	0	0
rs4517726	15	61642389	0	0	0	331552	0	0	0
rs35231472	15	61649102	0	0	0	331552	0	0	0
rs77967925	15	61650493	0	0	0	331552	0	0	0
rs117699551	15	61660446	0	0	0	331552	0	0	0
rs4337245	15	61660837	0	0	0	331552	0	0	0
rs4131993	15	61665335	0	0	0	331552	0	0	0
rs4500665	15	61667898	0	0	0	331552	0	0	0
rs117894824	15	61670916	0	0	0	331552	0	0	0
rs4238355	15	61671910	0	0	0	331552	0	0	0
rs12907504	15	61676256	0	0	0	331552	0	0	0
rs78527497	15	61677465	0	0	0	331552	0	0	0
rs8038490	15	61682828	0	0	0	331552	0	0	0
rs8038656	15	61682876	0	0	0	331552	0	0	0
rs76265979	15	61684984	0	0	0	331552	0	0	0
rs4587914	15	61688567	0	0	0	331552	0	0	0
rs4616238	15	61692518	0	0	0	331552	0	0	0
rs76109701	15	61694281	0	0	0	331552	0	0	0
rs4775402	15	61695772	0	0	0	331552	0	0	0
rs72743625	15	61696199	0	0	0	331552	0	0	0
rs113936793	15	61696347	0	0	0	331552	0	0	0
rs6494265	15	61699846	0	0	0	331552	0	0	0
rs3884558	15	61702779	0	0	0	331552	0	0	0
rs113786941	15	61703106	0	0	0	331552	0	0	0
rs118076006	15	61713250	0	0	0	331552	0	0	0
rs7180597	15	61726389	3	0	3	331519	0.000904917	0	0.000904917
rs4534773	15	61728884	3	0	3	331519	0.000904917	0	0.000904917
rs4398056	15	61733314	3	0	3	331519	0.000904917	0	0.000904917
rs77528764	15	61734108	3	0	3	331519	0.000904917	0	0.000904917
rs12592713	15	61734722	3	0	3	331519	0.000904917	0	0.000904917
rs28664717	15	61734883	3	0	3	331519	0.000904917	0	0.000904917
rs117277715	15	61735281	3	0	3	331519	0.000904917	0	0.000904917
rs74510205	15	61738409	3	0	3	331519	0.000904917	0	0.000904917
rs147429663	15	61739384	3	0	3	331519	0.000904917	0	0.000904917
rs72743654	15	61740182	3	0	3	331519	0.000904917	0	0.000904917
rs7162225	15	61740241	3	0	3	331519	0.000904917	0	0.000904917
rs114552712	15	61740859	3	0	3	331519	0.000904917	0	0.000904917
rs28508585	15	61743481	3	0	3	331519	0.000904917	0	0.000904917
rs76982458	15	61749208	3	0	3	331519	0.000904917	0	0.000904917
rs7165206	15	61751122	3	0	3	331519	0.000904917	0	0.000904917
rs77434078	15	61751480	3	0	3	331519	0.000904917	0	0.000904917
rs76753623	15	61751677	3	0	3	331519	0.000904917	0	0.000904917
rs57987511	15	61761718	3	0	3	331519	0.000904917	0	0.000904917
rs67337595	15	61763495	3	0	3	331519	0.000904917	0	0.000904917
rs80278487	15	61768951	3	0	3	331519	0.000904917	0	0.000904917
rs117865893	15	61769486	3	0	3	331519	0.000904917	0	0.000904917
rs62005992	15	61771414	3	0	3	331519	0.000904917	0	0.000904917
rs28711048	15	61772657	3	0	3	331519	0.000904917	0	0.000904917
rs7165637	15	61775710	3	0	3	331519	0.000904917	0	0.000904917
rs74017182	15	61777299	3	0	3	331519	0.000904917	0	0.000904917
rs76456076	15	61777421	3	0	3	331519	0.000904917	0	0.000904917
rs7171770	15	61781887	3	0	3	331519	0.000904917	0	0.000904917
rs34978016	15	61782126	3	0	3	331519	0.000904917	0	0.000904917
rs4238357	15	61789076	3	0	3	331519	0.000904917	0	0.000904917
rs4432209	15	61795832	3	0	3	331519	0.000904917	0	0.000904917
rs35351548	15	61801191	3	0	3	331519	0.000904917	0	0.000904917
rs34629031	15	61801704	3	0	3	331519	0.000904917	0	0.000904917
rs7171924	15	61806826	3	0	3	331519	0.000904917	0	0.000904917
rs8039093	15	61808361	3	0	3	331519	0.000904917	0	0.000904917
rs75312094	15	61809383	3	0	3	331519	0.000904917	0	0.000904917
rs77836384	15	61814448	3	0	3	331519	0.000904917	0	0.000904917
rs11855945	15	61819305	3	0	3	331519	0.000904917	0	0.000904917
rs34093708	15	61821426	3	0	3	331519	0.000904917	0	0.000904917
rs74427815	15	61837086	3	0	3	331519	0.000904917	0	0.000904917
rs56404099	15	61839613	3	0	3	331519	0.000904917	0	0.000904917
rs4775413	15	61840103	3	0	3	331519	0.000904917	0	0.000904917
rs7163671	15	61845418	2	0	2	331520	0.000603278	0	0.000603278
Affx-11810152	15	61852743	2	0	2	331520	0.000603278	0	0.000603278
rs4774407	15	61854806	2	0	2	331520	0.000603278	0	0.000603278
rs76339048	15	61856287	2	0	2	331520	0.000603278	0	0.000603278
rs4277295	15	61856952	2	0	2	331520	0.000603278	0	0.000603278
rs76057850	15	61858883	0	0	0	331552	0	0	0
rs72745723	15	61861526	2	0	2	331520	0.000603278	0	0.000603278
rs12592967	15	61870943	2	0	2	331520	0.000603278	0	0.000603278
rs7183783	15	61893074	2	0	2	331520	0.000603278	0	0.000603278
rs8036311	15	61898566	2	0	2	331520	0.000603278	0	0.000603278
rs77869828	15	61899718	2	0	2	331520	0.000603278	0	0.000603278
rs2414713	15	61913645	2	0	2	331520	0.000603278	0	0.000603278
rs11632744	15	61914035	2	0	2	331520	0.000603278	0	0.000603278
rs12898360	15	61919026	2	0	2	331520	0.000603278	0	0.000603278
rs118051140	15	61923543	2	0	2	331520	0.000603278	0	0.000603278
rs7164716	15	61925383	2	0	2	331520	0.000603278	0	0.000603278
rs2414729	15	61936935	2	0	2	331520	0.000603278	0	0.000603278
rs72745769	15	61949128	2	0	2	331520	0.000603278	0	0.000603278
rs4775427	15	61951235	2	0	2	331520	0.000603278	0	0.000603278
rs117458067	15	61951318	2	0	2	331520	0.000603278	0	0.000603278
rs2264283	15	61954261	2	0	2	331520	0.000603278	0	0.000603278
rs75015991	15	61957905	3	1	2	331519	0.000904917	0.000301639	0.000603278
rs79725029	15	61964670	3	1	2	331519	0.000904917	0.000301639	0.000603278
rs76743588	15	61965751	3	1	2	331519	0.000904917	0.000301639	0.000603278
rs12437836	15	61967064	3	1	2	331519	0.000904917	0.000301639	0.000603278
rs72745784	15	61969460	3	1	2	331519	0.000904917	0.000301639	0.000603278
rs146374003	15	61972626	3	1	2	331519	0.000904917	0.000301639	0.000603278
rs75291682	15	61979500	3	1	2	331519	0.000904917	0.000301639	0.000603278
rs35539490	15	61979674	3	1	2	331519	0.000904917	0.000301639	0.000603278
rs78999935	15	61980351	3	1	2	331519	0.000904917	0.000301639	0.000603278
rs149799306	15	61981279	3	1	2	331519	0.000904917	0.000301639	0.000603278
rs12900778	15	61984638	3	1	2	331519	0.000904917	0.000301639	0.000603278
rs2247231	15	61988299	3	1	2	331519	0.000904917	0.000301639	0.000603278
rs11639048	15	61992653	3	1	2	331519	0.000904917	0.000301639	0.000603278
rs10519131	15	62001132	3	1	2	331519	0.000904917	0.000301639	0.000603278
rs17303677	15	62007722	3	1	2	331519	0.000904917	0.000301639	0.000603278
rs7181434	15	62012066	3	1	2	331519	0.000904917	0.000301639	0.000603278
rs11857188	15	62013926	3	1	2	331519	0.000904917	0.000301639	0.000603278
rs11857274	15	62014065	3	1	2	331519	0.000904917	0.000301639	0.000603278
rs2414743	15	62021068	3	1	2	331519	0.000904917	0.000301639	0.000603278
rs112960409	15	62024318	3	1	2	331519	0.000904917	0.000301639	0.000603278
rs117071059	15	62024432	3	1	2	331519	0.000904917	0.000301639	0.000603278
rs12901234	15	62024980	3	1	2	331519	0.000904917	0.000301639	0.000603278
rs74719119	15	62031000	3	1	2	331519	0.000904917	0.000301639	0.000603278
rs117420939	15	62044442	4	2	2	331518	0.00120656	0.000603278	0.000603278
rs6494296	15	62046610	4	2	2	331518	0.00120656	0.000603278	0.000603278
rs77366442	15	62050458	0	0	0	331552	0	0	0
rs111868456	15	62054147	4	2	2	331518	0.00120656	0.000603278	0.000603278
rs62007321	15	62060024	4	2	2	331518	0.00120656	0.000603278	0.000603278
rs112114041	15	62073747	4	2	2	331518	0.00120656	0.000603278	0.000603278
rs76156179	15	62080910	4	2	2	331518	0.00120656	0.000603278	0.000603278
rs76279900	15	62081897	0	0	0	331552	0	0	0
rs35169602	15	62092819	4	2	2	331518	0.00120656	0.000603278	0.000603278
rs12591292	15	62093625	4	2	2	331518	0.00120656	0.000603278	0.000603278
rs1981918	15	62094071	4	2	2	331518	0.00120656	0.000603278	0.000603278
rs11071629	15	62094448	4	2	2	331518	0.00120656	0.000603278	0.000603278
rs75178723	15	62097290	4	2	2	331518	0.00120656	0.000603278	0.000603278
rs116961322	15	62097388	4	2	2	331518	0.00120656	0.000603278	0.000603278
rs2059466	15	62099865	4	2	2	331518	0.00120656	0.000603278	0.000603278
rs1425266	15	62102484	4	2	2	331518	0.00120656	0.000603278	0.000603278
rs117780881	15	62106189	4	2	2	331518	0.00120656	0.000603278	0.000603278
rs62007327	15	62108641	4	2	2	331518	0.00120656	0.000603278	0.000603278
rs11853074	15	62109650	4	2	2	331518	0.00120656	0.000603278	0.000603278
rs10851702	15	62112292	4	2	2	331518	0.00120656	0.000603278	0.000603278
rs17303803	15	62112657	4	2	2	331518	0.00120656	0.000603278	0.000603278
rs1863264	15	62114204	4	2	2	331518	0.00120656	0.000603278	0.000603278
rs11637926	15	62115206	4	2	2	331518	0.00120656	0.000603278	0.000603278
rs77260315	15	62118307	4	2	2	331518	0.00120656	0.000603278	0.000603278
rs17205183	15	62120235	4	2	2	331518	0.00120656	0.000603278	0.000603278
rs76089582	15	62124526	4	2	2	331518	0.00120656	0.000603278	0.000603278
rs28755956	15	62126490	4	2	2	331518	0.00120656	0.000603278	0.000603278
rs17205197	15	62131733	4	2	2	331518	0.00120656	0.000603278	0.000603278
rs748668	15	62131866	4	2	2	331518	0.00120656	0.000603278	0.000603278
rs933808	15	62131928	4	2	2	331518	0.00120656	0.000603278	0.000603278
rs79505738	15	62140330	4	2	2	331518	0.00120656	0.000603278	0.000603278
rs79340066	15	62142081	4	2	2	331518	0.00120656	0.000603278	0.000603278
rs72747851	15	62143679	4	2	2	331518	0.00120656	0.000603278	0.000603278
rs115819951	15	62146742	4	2	2	331518	0.00120656	0.000603278	0.000603278
rs114079447	15	62147774	4	2	2	331518	0.00120656	0.000603278	0.000603278
rs4775445	15	62155282	5	2	3	331517	0.0015082	0.000603278	0.000904917
rs116228685	15	62160901	5	2	3	331517	0.0015082	0.000603278	0.000904917
rs190649048	15	62174258	5	2	3	331517	0.0015082	0.000603278	0.000904917
rs17271207	15	62174412	5	2	3	331517	0.0015082	0.000603278	0.000904917
rs72747867	15	62174496	5	2	3	331517	0.0015082	0.000603278	0.000904917
rs72747870	15	62182198	5	2	3	331517	0.0015082	0.000603278	0.000904917
Affx-80251305	15	62182359	5	2	3	331517	0.0015082	0.000603278	0.000904917
rs149663645	15	62200597	4	2	2	331518	0.00120656	0.000603278	0.000603278
rs148074630	15	62202414	4	2	2	331518	0.00120656	0.000603278	0.000603278
rs115869241	15	62204043	4	2	2	331518	0.00120656	0.000603278	0.000603278
rs147773344	15	62204163	4	2	2	331518	0.00120656	0.000603278	0.000603278
rs117238086	15	62207266	4	2	2	331518	0.00120656	0.000603278	0.000603278
rs4541010	15	62207619	4	2	2	331518	0.00120656	0.000603278	0.000603278
rs72747885	15	62207911	4	2	2	331518	0.00120656	0.000603278	0.000603278
rs201120398	15	62210407	4	2	2	331518	0.00120656	0.000603278	0.000603278
rs115481870	15	62212298	4	2	2	331518	0.00120656	0.000603278	0.000603278
rs12907567	15	62214607	4	2	2	331518	0.00120656	0.000603278	0.000603278
rs141890160	15	62214756	4	2	2	331518	0.00120656	0.000603278	0.000603278
rs118100937	15	62217962	4	2	2	331518	0.00120656	0.000603278	0.000603278
rs28440175	15	62218992	4	2	2	331518	0.00120656	0.000603278	0.000603278
rs75341202	15	62219337	4	2	2	331518	0.00120656	0.000603278	0.000603278
Affx-80283737	15	62221746	4	2	2	331518	0.00120656	0.000603278	0.000603278
rs78071599	15	62223303	4	2	2	331518	0.00120656	0.000603278	0.000603278
rs112236709	15	62226423	4	2	2	331518	0.00120656	0.000603278	0.000603278
rs17271256	15	62228592	4	2	2	331518	0.00120656	0.000603278	0.000603278
rs62009158	15	62229021	4	2	2	331518	0.00120656	0.000603278	0.000603278
rs114089496	15	62238002	4	2	2	331518	0.00120656	0.000603278	0.000603278
rs75338219	15	62246980	4	2	2	331518	0.00120656	0.000603278	0.000603278
rs2303405	15	62253791	4	2	2	331518	0.00120656	0.000603278	0.000603278
Affx-80283738	15	62253995	4	2	2	331518	0.00120656	0.000603278	0.000603278
rs3784635	15	62254989	4	2	2	331518	0.00120656	0.000603278	0.000603278
rs200815172	15	62256103	4	2	2	331518	0.00120656	0.000603278	0.000603278
rs11071645	15	62265507	4	2	2	331518	0.00120656	0.000603278	0.000603278
rs2162061	15	62269728	4	2	2	331518	0.00120656	0.000603278	0.000603278
rs115871350	15	62274758	4	2	2	331518	0.00120656	0.000603278	0.000603278
Affx-80251321	15	62276019	4	2	2	331518	0.00120656	0.000603278	0.000603278
rs143639809	15	62283295	4	2	2	331518	0.00120656	0.000603278	0.000603278
rs72749739	15	62288755	4	2	2	331518	0.00120656	0.000603278	0.000603278
rs34445138	15	62289871	4	2	2	331518	0.00120656	0.000603278	0.000603278
rs78165219	15	62290294	4	2	2	331518	0.00120656	0.000603278	0.000603278
rs112732813	15	62291081	4	2	2	331518	0.00120656	0.000603278	0.000603278
rs150098264	15	62300870	4	2	2	331518	0.00120656	0.000603278	0.000603278
rs72749746	15	62302419	4	2	2	331518	0.00120656	0.000603278	0.000603278
rs4143844	15	62312840	4	2	2	331518	0.00120656	0.000603278	0.000603278
rs78822825	15	62313909	4	2	2	331518	0.00120656	0.000603278	0.000603278
rs75618462	15	62315831	4	2	2	331518	0.00120656	0.000603278	0.000603278
rs12595158	15	62316035	4	2	2	331518	0.00120656	0.000603278	0.000603278
rs111436781	15	62319155	0	0	0	331552	0	0	0
rs2414756	15	62322152	4	2	2	331518	0.00120656	0.000603278	0.000603278
rs72749762	15	62334252	4	2	2	331518	0.00120656	0.000603278	0.000603278
rs76797231	15	62345483	4	2	2	331518	0.00120656	0.000603278	0.000603278
rs111631263	15	62346050	4	2	2	331518	0.00120656	0.000603278	0.000603278
rs73416547	15	62352997	4	2	2	331518	0.00120656	0.000603278	0.000603278
Affx-80283741	15	62359845	4	2	2	331518	0.00120656	0.000603278	0.000603278
Affx-80251327	15	62359851	4	2	2	331518	0.00120656	0.000603278	0.000603278
rs116376137	15	62359862	4	2	2	331518	0.00120656	0.000603278	0.000603278
rs12911068	15	62359914	4	2	2	331518	0.00120656	0.000603278	0.000603278
rs199710631	15	62360122	4	2	2	331518	0.00120656	0.000603278	0.000603278
rs34546531	15	62363300	4	2	2	331518	0.00120656	0.000603278	0.000603278
rs117356452	15	62375932	4	2	2	331518	0.00120656	0.000603278	0.000603278
rs7178424	15	62380259	4	2	2	331518	0.00120656	0.000603278	0.000603278
rs7163194	15	62382775	4	2	2	331518	0.00120656	0.000603278	0.000603278
rs4502156	15	62383155	4	2	2	331518	0.00120656	0.000603278	0.000603278
rs17271458	15	62395865	4	2	2	331518	0.00120656	0.000603278	0.000603278
rs7172432	15	62396389	4	2	2	331518	0.00120656	0.000603278	0.000603278
rs7173964	15	62396942	4	2	2	331518	0.00120656	0.000603278	0.000603278
rs62008553	15	62401506	4	2	2	331518	0.00120656	0.000603278	0.000603278
rs11633943	15	62403337	4	2	2	331518	0.00120656	0.000603278	0.000603278
rs1436955	15	62404382	4	2	2	331518	0.00120656	0.000603278	0.000603278
rs7182033	15	62407322	4	2	2	331518	0.00120656	0.000603278	0.000603278
rs9806383	15	62411514	4	2	2	331518	0.00120656	0.000603278	0.000603278
rs1436953	15	62414014	4	2	2	331518	0.00120656	0.000603278	0.000603278
rs56285163	15	62415019	4	2	2	331518	0.00120656	0.000603278	0.000603278
rs4474658	15	62415429	4	2	2	331518	0.00120656	0.000603278	0.000603278
rs11635791	15	62419882	3	1	2	331519	0.000904917	0.000301639	0.000603278
rs75821421	15	62423926	3	1	2	331519	0.000904917	0.000301639	0.000603278
rs17304101	15	62425121	3	1	2	331519	0.000904917	0.000301639	0.000603278
rs10851710	15	62427674	3	1	2	331519	0.000904917	0.000301639	0.000603278
rs12910787	15	62429997	3	1	2	331519	0.000904917	0.000301639	0.000603278
rs11071657	15	62433962	3	1	2	331519	0.000904917	0.000301639	0.000603278
rs17205561	15	62439284	3	1	2	331519	0.000904917	0.000301639	0.000603278
rs12915227	15	62439457	3	1	2	331519	0.000904917	0.000301639	0.000603278
rs8037123	15	62442581	3	1	2	331519	0.000904917	0.000301639	0.000603278
rs141643138	15	62443150	3	1	2	331519	0.000904917	0.000301639	0.000603278
rs77897527	15	62453036	3	1	2	331519	0.000904917	0.000301639	0.000603278
rs72752018	15	62453736	3	1	2	331519	0.000904917	0.000301639	0.000603278
Affx-80283742	15	62457067	3	1	2	331519	0.000904917	0.000301639	0.000603278
rs201044858	15	62457104	3	1	2	331519	0.000904917	0.000301639	0.000603278
rs74830598	15	62458066	3	1	2	331519	0.000904917	0.000301639	0.000603278
rs2414763	15	62464424	3	1	2	331519	0.000904917	0.000301639	0.000603278
rs2031000	15	62466816	3	1	2	331519	0.000904917	0.000301639	0.000603278
rs77901480	15	62471970	3	1	2	331519	0.000904917	0.000301639	0.000603278
rs116907365	15	62474602	3	1	2	331519	0.000904917	0.000301639	0.000603278
rs7179570	15	62477197	3	1	2	331519	0.000904917	0.000301639	0.000603278
rs76265141	15	62479465	3	1	2	331519	0.000904917	0.000301639	0.000603278
rs12442867	15	62489128	4	2	2	331518	0.00120656	0.000603278	0.000603278
rs11071661	15	62489814	4	2	2	331518	0.00120656	0.000603278	0.000603278
rs12915566	15	62499879	4	2	2	331518	0.00120656	0.000603278	0.000603278
rs78137385	15	62512091	4	2	2	331518	0.00120656	0.000603278	0.000603278
rs12917444	15	62514081	4	2	2	331518	0.00120656	0.000603278	0.000603278
rs80047189	15	62517111	4	2	2	331518	0.00120656	0.000603278	0.000603278
rs2697334	15	62517908	4	2	2	331518	0.00120656	0.000603278	0.000603278
rs72752035	15	62519191	4	2	2	331518	0.00120656	0.000603278	0.000603278
rs61055814	15	62522676	4	2	2	331518	0.00120656	0.000603278	0.000603278
rs55693737	15	62522818	4	2	2	331518	0.00120656	0.000603278	0.000603278
rs112312102	15	62528129	5	2	3	331517	0.0015082	0.000603278	0.000904917
rs75699176	15	62528237	5	2	3	331517	0.0015082	0.000603278	0.000904917
rs80209935	15	62531385	5	2	3	331517	0.0015082	0.000603278	0.000904917
rs62004225	15	62532195	5	2	3	331517	0.0015082	0.000603278	0.000904917
rs62004226	15	62532765	5	2	3	331517	0.0015082	0.000603278	0.000904917
rs116584675	15	62539304	5	2	3	331517	0.0015082	0.000603278	0.000904917
rs17271570	15	62539894	5	2	3	331517	0.0015082	0.000603278	0.000904917
rs77690481	15	62540605	5	2	3	331517	0.0015082	0.000603278	0.000904917
rs2678433	15	62554111	5	2	3	331517	0.0015082	0.000603278	0.000904917
rs117096504	15	62555477	0	0	0	331552	0	0	0
rs746105	15	62559229	4	2	2	331518	0.00120656	0.000603278	0.000603278
rs2037276	15	62561981	4	2	2	331518	0.00120656	0.000603278	0.000603278
rs117707767	15	62564766	4	2	2	331518	0.00120656	0.000603278	0.000603278
rs1554289	15	62568621	4	2	2	331518	0.00120656	0.000603278	0.000603278
rs56067054	15	62570128	4	2	2	331518	0.00120656	0.000603278	0.000603278
rs75053031	15	62570317	4	2	2	331518	0.00120656	0.000603278	0.000603278
rs2414767	15	62572048	4	2	2	331518	0.00120656	0.000603278	0.000603278
rs17304143	15	62577051	4	2	2	331518	0.00120656	0.000603278	0.000603278
rs289163	15	62582054	4	2	2	331518	0.00120656	0.000603278	0.000603278
rs12906059	15	62593210	4	2	2	331518	0.00120656	0.000603278	0.000603278
rs17304164	15	62597000	4	2	2	331518	0.00120656	0.000603278	0.000603278
rs289138	15	62599775	4	2	2	331518	0.00120656	0.000603278	0.000603278
rs28369646	15	62619329	4	2	2	331518	0.00120656	0.000603278	0.000603278
rs17271618	15	62619977	4	2	2	331518	0.00120656	0.000603278	0.000603278
rs186879801	15	62626249	4	2	2	331518	0.00120656	0.000603278	0.000603278
rs35262802	15	62628031	4	2	2	331518	0.00120656	0.000603278	0.000603278
rs289111	15	62629430	4	2	2	331518	0.00120656	0.000603278	0.000603278
rs118060400	15	62630963	4	2	2	331518	0.00120656	0.000603278	0.000603278
rs289106	15	62631414	4	2	2	331518	0.00120656	0.000603278	0.000603278
rs117814029	15	62637479	4	2	2	331518	0.00120656	0.000603278	0.000603278
rs76981970	15	62640652	4	2	2	331518	0.00120656	0.000603278	0.000603278
rs34880464	15	62642340	4	2	2	331518	0.00120656	0.000603278	0.000603278
rs80092463	15	62650888	4	2	2	331518	0.00120656	0.000603278	0.000603278
rs12594955	15	62651855	4	2	2	331518	0.00120656	0.000603278	0.000603278
rs12911123	15	62652143	4	2	2	331518	0.00120656	0.000603278	0.000603278
rs75046602	15	62655282	0	0	0	331552	0	0	0
rs11071668	15	62658548	4	2	2	331518	0.00120656	0.000603278	0.000603278
rs117382924	15	62662511	4	2	2	331518	0.00120656	0.000603278	0.000603278
rs17238495	15	62667829	4	2	2	331518	0.00120656	0.000603278	0.000603278
rs17205708	15	62670310	4	2	2	331518	0.00120656	0.000603278	0.000603278
rs17205722	15	62672178	4	2	2	331518	0.00120656	0.000603278	0.000603278
rs2471038	15	62674841	4	2	2	331518	0.00120656	0.000603278	0.000603278
rs76884482	15	62679097	4	2	2	331518	0.00120656	0.000603278	0.000603278
rs2280265	15	62680862	4	2	2	331518	0.00120656	0.000603278	0.000603278
rs2456471	15	62685857	4	2	2	331518	0.00120656	0.000603278	0.000603278
rs116931056	15	62694982	5	3	2	331517	0.0015082	0.000904917	0.000603278
rs1518173	15	62695879	5	3	2	331517	0.0015082	0.000904917	0.000603278
rs75749874	15	62698579	5	3	2	331517	0.0015082	0.000904917	0.000603278
rs72753824	15	62700688	0	0	0	331552	0	0	0
rs16944983	15	62700919	5	3	2	331517	0.0015082	0.000904917	0.000603278
rs17271695	15	62701937	5	3	2	331517	0.0015082	0.000904917	0.000603278
rs289157	15	62702779	5	3	2	331517	0.0015082	0.000904917	0.000603278
rs56167603	15	62713529	5	3	2	331517	0.0015082	0.000904917	0.000603278
rs2456936	15	62715042	5	3	2	331517	0.0015082	0.000904917	0.000603278
rs56235109	15	62716200	5	3	2	331517	0.0015082	0.000904917	0.000603278
rs55705742	15	62718601	5	3	2	331517	0.0015082	0.000904917	0.000603278
rs10519149	15	62722897	5	3	2	331517	0.0015082	0.000904917	0.000603278
rs11632662	15	62729354	5	3	2	331517	0.0015082	0.000904917	0.000603278
rs118090595	15	62729715	5	3	2	331517	0.0015082	0.000904917	0.000603278
rs1066668	15	62740562	5	3	2	331517	0.0015082	0.000904917	0.000603278
rs1066667	15	62740701	5	3	2	331517	0.0015082	0.000904917	0.000603278
rs618475	15	62744419	5	3	2	331517	0.0015082	0.000904917	0.000603278
rs1083868	15	62746898	5	3	2	331517	0.0015082	0.000904917	0.000603278
rs17271716	15	62747351	5	3	2	331517	0.0015082	0.000904917	0.000603278
rs78205844	15	62748619	5	3	2	331517	0.0015082	0.000904917	0.000603278
rs56178739	15	62749082	5	3	2	331517	0.0015082	0.000904917	0.000603278
rs72753866	15	62751541	5	3	2	331517	0.0015082	0.000904917	0.000603278
rs11637309	15	62752260	0	0	0	331552	0	0	0
rs401322	15	62758352	5	3	2	331517	0.0015082	0.000904917	0.000603278
rs62006671	15	62764881	5	3	2	331517	0.0015082	0.000904917	0.000603278
rs780144	15	62765564	5	3	2	331517	0.0015082	0.000904917	0.000603278
rs117845926	15	62765922	5	3	2	331517	0.0015082	0.000904917	0.000603278
rs74019789	15	62785480	5	3	2	331517	0.0015082	0.000904917	0.000603278
rs78103555	15	62785493	5	3	2	331517	0.0015082	0.000904917	0.000603278
rs17205799	15	62787469	5	3	2	331517	0.0015082	0.000904917	0.000603278
rs1661315	15	62790735	5	3	2	331517	0.0015082	0.000904917	0.000603278
rs2456462	15	62794256	5	3	2	331517	0.0015082	0.000904917	0.000603278
rs62006689	15	62795987	5	3	2	331517	0.0015082	0.000904917	0.000603278
rs117450330	15	62807041	6	3	3	331516	0.00180983	0.000904917	0.000904917
rs956006	15	62808539	6	3	3	331516	0.00180983	0.000904917	0.000904917
rs56087075	15	62809328	6	3	3	331516	0.00180983	0.000904917	0.000904917
rs1372347	15	62816802	6	3	3	331516	0.00180983	0.000904917	0.000904917
rs17811291	15	62816995	6	3	3	331516	0.00180983	0.000904917	0.000904917
rs12708474	15	62817230	6	3	3	331516	0.00180983	0.000904917	0.000904917
rs8030359	15	62819996	6	3	3	331516	0.00180983	0.000904917	0.000904917
rs2899680	15	62833859	6	3	3	331516	0.00180983	0.000904917	0.000904917
rs77215620	15	62838667	6	3	3	331516	0.00180983	0.000904917	0.000904917
rs28622008	15	62839205	6	3	3	331516	0.00180983	0.000904917	0.000904917
rs4775511	15	62839607	6	3	3	331516	0.00180983	0.000904917	0.000904917
rs76745219	15	62842940	6	3	3	331516	0.00180983	0.000904917	0.000904917
rs117338583	15	62850598	0	0	0	331552	0	0	0
rs72753897	15	62851219	6	3	3	331516	0.00180983	0.000904917	0.000904917
rs74553575	15	62856181	6	3	3	331516	0.00180983	0.000904917	0.000904917
rs1369283	15	62865256	6	3	3	331516	0.00180983	0.000904917	0.000904917
rs1369282	15	62865257	6	3	3	331516	0.00180983	0.000904917	0.000904917
rs80307838	15	62868723	6	3	3	331516	0.00180983	0.000904917	0.000904917
rs28704520	15	62873559	5	3	2	331517	0.0015082	0.000904917	0.000603278
rs117233280	15	62875398	5	3	2	331517	0.0015082	0.000904917	0.000603278
rs117524039	15	62875438	5	3	2	331517	0.0015082	0.000904917	0.000603278
rs77414840	15	62875464	5	3	2	331517	0.0015082	0.000904917	0.000603278
rs10519172	15	62876229	5	3	2	331517	0.0015082	0.000904917	0.000603278
rs4775516	15	62876293	5	3	2	331517	0.0015082	0.000904917	0.000603278
rs869847	15	62879052	5	3	2	331517	0.0015082	0.000904917	0.000603278
rs114639398	15	62879586	5	3	2	331517	0.0015082	0.000904917	0.000603278
rs4555101	15	62883076	5	3	2	331517	0.0015082	0.000904917	0.000603278
rs12438162	15	62884463	5	3	2	331517	0.0015082	0.000904917	0.000603278
rs77090128	15	62886253	5	3	2	331517	0.0015082	0.000904917	0.000603278
rs79513730	15	62889540	5	3	2	331517	0.0015082	0.000904917	0.000603278
rs62006723	15	62891954	5	3	2	331517	0.0015082	0.000904917	0.000603278
rs77767188	15	62893664	5	3	2	331517	0.0015082	0.000904917	0.000603278
rs72755811	15	62896873	5	3	2	331517	0.0015082	0.000904917	0.000603278
rs8043142	15	62901856	5	3	2	331517	0.0015082	0.000904917	0.000603278
rs78098099	15	62904282	5	3	2	331517	0.0015082	0.000904917	0.000603278
rs4775519	15	62905157	5	3	2	331517	0.0015082	0.000904917	0.000603278
rs79860423	15	62909639	5	3	2	331517	0.0015082	0.000904917	0.000603278
rs77529692	15	62911229	5	3	2	331517	0.0015082	0.000904917	0.000603278
rs28483715	15	62911978	5	3	2	331517	0.0015082	0.000904917	0.000603278
rs4467026	15	62916462	5	3	2	331517	0.0015082	0.000904917	0.000603278
rs117644873	15	62916463	5	3	2	331517	0.0015082	0.000904917	0.000603278
rs117533513	15	62917910	5	3	2	331517	0.0015082	0.000904917	0.000603278
rs36023508	15	62918109	5	3	2	331517	0.0015082	0.000904917	0.000603278
rs7176471	15	62918255	5	3	2	331517	0.0015082	0.000904917	0.000603278
rs7183213	15	62920779	5	3	2	331517	0.0015082	0.000904917	0.000603278
rs7167409	15	62921645	5	3	2	331517	0.0015082	0.000904917	0.000603278
rs77486196	15	62928207	5	3	2	331517	0.0015082	0.000904917	0.000603278
rs11071678	15	62929206	5	3	2	331517	0.0015082	0.000904917	0.000603278
rs67670969	15	62931917	5	3	2	331517	0.0015082	0.000904917	0.000603278
rs11071679	15	62931999	5	3	2	331517	0.0015082	0.000904917	0.000603278
rs4340279	15	62932950	5	3	2	331517	0.0015082	0.000904917	0.000603278
rs74471805	15	62933424	5	3	2	331517	0.0015082	0.000904917	0.000603278
rs11852582	15	62936830	4	3	1	331518	0.00120656	0.000904917	0.000301639
rs118014859	15	62939233	4	3	1	331518	0.00120656	0.000904917	0.000301639
rs8041641	15	62941808	4	3	1	331518	0.00120656	0.000904917	0.000301639
rs76899875	15	62943580	4	3	1	331518	0.00120656	0.000904917	0.000301639
rs77738601	15	62945225	4	3	1	331518	0.00120656	0.000904917	0.000301639
rs55850233	15	62946565	4	3	1	331518	0.00120656	0.000904917	0.000301639
Affx-11824266	15	62955688	4	3	1	331518	0.00120656	0.000904917	0.000301639
rs6494343	15	62958113	4	3	1	331518	0.00120656	0.000904917	0.000301639
rs72755855	15	62959472	4	3	1	331518	0.00120656	0.000904917	0.000301639
rs74944899	15	62961035	4	3	1	331518	0.00120656	0.000904917	0.000301639
rs74582993	15	62961962	4	3	1	331518	0.00120656	0.000904917	0.000301639
rs73435666	15	62977699	3	3	0	331519	0.000904917	0.000904917	0
rs78610372	15	62979624	3	3	0	331519	0.000904917	0.000904917	0
rs28674136	15	62980403	3	3	0	331519	0.000904917	0.000904917	0
rs11629976	15	62989789	2	2	0	331520	0.000603278	0.000603278	0
rs9630428	15	62991210	2	2	0	331520	0.000603278	0.000603278	0
rs56013393	15	62994814	2	2	0	331520	0.000603278	0.000603278	0
rs144036109	15	62995056	2	2	0	331520	0.000603278	0.000603278	0
rs77113904	15	62998234	2	2	0	331520	0.000603278	0.000603278	0
rs2414777	15	63004704	2	2	0	331520	0.000603278	0.000603278	0
rs938983	15	63009733	2	2	0	331520	0.000603278	0.000603278	0
Affx-80251333	15	63012084	2	2	0	331520	0.000603278	0.000603278	0
rs10775181	15	63014548	2	2	0	331520	0.000603278	0.000603278	0
rs148931336	15	63017183	2	2	0	331520	0.000603278	0.000603278	0
rs118132149	15	63024400	2	2	0	331520	0.000603278	0.000603278	0
rs2133093	15	63026936	2	2	0	331520	0.000603278	0.000603278	0
rs76182134	15	63035448	2	2	0	331520	0.000603278	0.000603278	0
rs62004627	15	63035925	0	0	0	331552	0	0	0
rs16945618	15	63036072	2	2	0	331520	0.000603278	0.000603278	0
rs9806617	15	63036226	2	2	0	331520	0.000603278	0.000603278	0
rs72757703	15	63037171	2	2	0	331520	0.000603278	0.000603278	0
rs11636391	15	63040067	2	2	0	331520	0.000603278	0.000603278	0
rs117077400	15	63040487	2	2	0	331520	0.000603278	0.000603278	0
rs117175127	15	63040582	2	2	0	331520	0.000603278	0.000603278	0
rs8031916	15	63043547	2	2	0	331520	0.000603278	0.000603278	0
rs11637837	15	63048201	2	2	0	331520	0.000603278	0.000603278	0
rs62004630	15	63048907	2	2	0	331520	0.000603278	0.000603278	0
rs36003913	15	63049570	2	2	0	331520	0.000603278	0.000603278	0
rs12324409	15	63050798	2	2	0	331520	0.000603278	0.000603278	0
rs77295075	15	63051389	2	2	0	331520	0.000603278	0.000603278	0
rs1463804	15	63051529	2	2	0	331520	0.000603278	0.000603278	0
rs75789764	15	63051660	2	2	0	331520	0.000603278	0.000603278	0
rs55740348	15	63052009	2	2	0	331520	0.000603278	0.000603278	0
rs150096125	15	63054511	2	2	0	331520	0.000603278	0.000603278	0
rs17740623	15	63056538	2	2	0	331520	0.000603278	0.000603278	0
rs75081173	15	63060115	2	2	0	331520	0.000603278	0.000603278	0
rs78170834	15	63060885	2	2	0	331520	0.000603278	0.000603278	0
Affx-89005878	15	63063273	2	2	0	331520	0.000603278	0.000603278	0
rs1353694	15	63066806	2	2	0	331520	0.000603278	0.000603278	0
rs11635027	15	63067538	2	2	0	331520	0.000603278	0.000603278	0
Affx-80283743	15	63069006	2	2	0	331520	0.000603278	0.000603278	0
rs118017159	15	63077042	2	2	0	331520	0.000603278	0.000603278	0
rs77757403	15	63077964	2	2	0	331520	0.000603278	0.000603278	0
rs74362353	15	63081062	2	2	0	331520	0.000603278	0.000603278	0
rs16945735	15	63082207	2	2	0	331520	0.000603278	0.000603278	0
rs6494361	15	63082503	2	2	0	331520	0.000603278	0.000603278	0
rs140861754	15	63084979	2	2	0	331520	0.000603278	0.000603278	0
rs57355661	15	63089272	0	0	0	331552	0	0	0
rs7359226	15	63089707	2	2	0	331520	0.000603278	0.000603278	0
rs35997243	15	63092900	2	2	0	331520	0.000603278	0.000603278	0
rs144703742	15	63092992	2	2	0	331520	0.000603278	0.000603278	0
rs1878782	15	63093257	2	2	0	331520	0.000603278	0.000603278	0
rs28689704	15	63097240	4	4	0	331518	0.00120656	0.00120656	0
rs35165676	15	63097831	4	4	0	331518	0.00120656	0.00120656	0
rs117175218	15	63098601	4	4	0	331518	0.00120656	0.00120656	0
rs72741206	15	63099706	4	4	0	331518	0.00120656	0.00120656	0
rs75413920	15	63102176	4	4	0	331518	0.00120656	0.00120656	0
rs8032989	15	63104596	4	4	0	331518	0.00120656	0.00120656	0
rs12594810	15	63110948	4	4	0	331518	0.00120656	0.00120656	0
rs3816988	15	63111739	4	4	0	331518	0.00120656	0.00120656	0
rs138463845	15	63111778	4	4	0	331518	0.00120656	0.00120656	0
rs12900510	15	63113002	4	4	0	331518	0.00120656	0.00120656	0
rs117317945	15	63118562	4	4	0	331518	0.00120656	0.00120656	0
rs62004655	15	63119797	4	4	0	331518	0.00120656	0.00120656	0
rs113469530	15	63123098	4	4	0	331518	0.00120656	0.00120656	0
rs56101125	15	63124509	4	4	0	331518	0.00120656	0.00120656	0
rs62004656	15	63125775	4	4	0	331518	0.00120656	0.00120656	0
rs78592652	15	63128231	4	4	0	331518	0.00120656	0.00120656	0
rs140301741	15	63131091	4	4	0	331518	0.00120656	0.00120656	0
rs150270416	15	63131139	4	4	0	331518	0.00120656	0.00120656	0
rs937421	15	63135810	4	4	0	331518	0.00120656	0.00120656	0
rs72751476	15	63140196	4	4	0	331518	0.00120656	0.00120656	0
rs76620968	15	63140295	4	4	0	331518	0.00120656	0.00120656	0
rs117579733	15	63142712	4	4	0	331518	0.00120656	0.00120656	0
rs7162864	15	63143538	4	4	0	331518	0.00120656	0.00120656	0
rs11071694	15	63144236	4	4	0	331518	0.00120656	0.00120656	0
rs72751481	15	63145130	4	4	0	331518	0.00120656	0.00120656	0
rs8041322	15	63146350	4	4	0	331518	0.00120656	0.00120656	0
rs34010484	15	63154505	4	4	0	331518	0.00120656	0.00120656	0
rs61289273	15	63157180	4	4	0	331518	0.00120656	0.00120656	0
rs72753411	15	63162244	7	4	3	331515	0.00211147	0.00120656	0.000904917
rs649906	15	63165843	9	4	5	331513	0.00271475	0.00120656	0.0015082
rs77449238	15	63167141	9	4	5	331513	0.00271475	0.00120656	0.0015082
rs16945983	15	63167194	9	4	5	331513	0.00271475	0.00120656	0.0015082
rs489568	15	63171629	9	4	5	331513	0.00271475	0.00120656	0.0015082
rs11853643	15	63174047	9	4	5	331513	0.00271475	0.00120656	0.0015082
rs80156053	15	63175242	9	4	5	331513	0.00271475	0.00120656	0.0015082
rs16945999	15	63176594	9	4	5	331513	0.00271475	0.00120656	0.0015082
rs17815891	15	63176931	9	4	5	331513	0.00271475	0.00120656	0.0015082
rs35700572	15	63177015	9	4	5	331513	0.00271475	0.00120656	0.0015082
rs58824017	15	63178798	9	4	5	331513	0.00271475	0.00120656	0.0015082
rs11633819	15	63180826	9	4	5	331513	0.00271475	0.00120656	0.0015082
rs79839914	15	63189592	9	4	5	331513	0.00271475	0.00120656	0.0015082
rs673795	15	63190452	9	4	5	331513	0.00271475	0.00120656	0.0015082
rs8042820	15	63194063	9	4	5	331513	0.00271475	0.00120656	0.0015082
rs2029390	15	63197501	9	4	5	331513	0.00271475	0.00120656	0.0015082
rs4775563	15	63202022	9	4	5	331513	0.00271475	0.00120656	0.0015082
rs78046321	15	63202441	9	4	5	331513	0.00271475	0.00120656	0.0015082
rs12591327	15	63203168	9	4	5	331513	0.00271475	0.00120656	0.0015082
rs902023	15	63207340	9	4	5	331513	0.00271475	0.00120656	0.0015082
rs8026167	15	63214206	9	4	5	331513	0.00271475	0.00120656	0.0015082
rs76870347	15	63220061	9	4	5	331513	0.00271475	0.00120656	0.0015082
rs17744339	15	63220300	9	4	5	331513	0.00271475	0.00120656	0.0015082
rs28788620	15	63223321	9	4	5	331513	0.00271475	0.00120656	0.0015082
Affx-35986204	15	63224660	9	4	5	331513	0.00271475	0.00120656	0.0015082
rs728895	15	63232702	9	4	5	331513	0.00271475	0.00120656	0.0015082
rs28654160	15	63233316	9	4	5	331513	0.00271475	0.00120656	0.0015082
rs4775566	15	63233691	9	4	5	331513	0.00271475	0.00120656	0.0015082
rs8040013	15	63234299	9	4	5	331513	0.00271475	0.00120656	0.0015082
rs72755554	15	63235046	9	4	5	331513	0.00271475	0.00120656	0.0015082
rs72755555	15	63236212	9	4	5	331513	0.00271475	0.00120656	0.0015082
rs11071701	15	63237145	9	4	5	331513	0.00271475	0.00120656	0.0015082
rs12905046	15	63239254	9	4	5	331513	0.00271475	0.00120656	0.0015082
rs34214093	15	63241234	9	4	5	331513	0.00271475	0.00120656	0.0015082
rs6494379	15	63248911	9	4	5	331513	0.00271475	0.00120656	0.0015082
rs11631919	15	63250239	9	4	5	331513	0.00271475	0.00120656	0.0015082
rs117615067	15	63253517	9	4	5	331513	0.00271475	0.00120656	0.0015082
rs4775573	15	63257277	9	4	5	331513	0.00271475	0.00120656	0.0015082
rs77347325	15	63259867	9	4	5	331513	0.00271475	0.00120656	0.0015082
rs2899690	15	63264960	9	4	5	331513	0.00271475	0.00120656	0.0015082
rs28504620	15	63267778	9	4	5	331513	0.00271475	0.00120656	0.0015082
rs1387385	15	63269446	7	4	3	331515	0.00211147	0.00120656	0.000904917
rs72625751	15	63279300	4	4	0	331518	0.00120656	0.00120656	0
rs72625752	15	63279973	4	4	0	331518	0.00120656	0.00120656	0
rs4405494	15	63282106	4	4	0	331518	0.00120656	0.00120656	0
rs2035713	15	63287273	4	4	0	331518	0.00120656	0.00120656	0
rs4775592	15	63289869	4	4	0	331518	0.00120656	0.00120656	0
rs12913459	15	63290370	4	4	0	331518	0.00120656	0.00120656	0
rs118031207	15	63292561	4	4	0	331518	0.00120656	0.00120656	0
rs4774464	15	63298677	4	4	0	331518	0.00120656	0.00120656	0
rs902032	15	63299451	4	4	0	331518	0.00120656	0.00120656	0
rs76669796	15	63301662	4	4	0	331518	0.00120656	0.00120656	0
rs17752014	15	63305377	4	4	0	331518	0.00120656	0.00120656	0
rs12593573	15	63309919	4	4	0	331518	0.00120656	0.00120656	0
rs1873147	15	63312632	4	4	0	331518	0.00120656	0.00120656	0
rs16946312	15	63317191	4	4	0	331518	0.00120656	0.00120656	0
rs79717162	15	63319746	4	4	0	331518	0.00120656	0.00120656	0
rs8039242	15	63320508	4	4	0	331518	0.00120656	0.00120656	0
rs8030445	15	63323726	4	4	0	331518	0.00120656	0.00120656	0
rs60234464	15	63324546	4	4	0	331518	0.00120656	0.00120656	0
rs4775606	15	63327605	4	4	0	331518	0.00120656	0.00120656	0
rs35563155	15	63329100	4	4	0	331518	0.00120656	0.00120656	0
rs62013179	15	63329601	4	4	0	331518	0.00120656	0.00120656	0
rs3809565	15	63333619	4	4	0	331518	0.00120656	0.00120656	0
Affx-89024156	15	63335051	4	4	0	331518	0.00120656	0.00120656	0
rs199476301	15	63335073	4	4	0	331518	0.00120656	0.00120656	0
Affx-89020753	15	63335092	4	4	0	331518	0.00120656	0.00120656	0
rs199476303	15	63335137	4	4	0	331518	0.00120656	0.00120656	0
rs104894501	15	63336229	4	4	0	331518	0.00120656	0.00120656	0
rs199476304	15	63336283	4	4	0	331518	0.00120656	0.00120656	0
rs199476305	15	63336295	4	4	0	331518	0.00120656	0.00120656	0
rs199476306	15	63336299	4	4	0	331518	0.00120656	0.00120656	0
rs199476307	15	63336320	4	4	0	331518	0.00120656	0.00120656	0
Affx-89024612	15	63336354	4	4	0	331518	0.00120656	0.00120656	0
rs76273871	15	63339854	4	4	0	331518	0.00120656	0.00120656	0
rs11071720	15	63341996	4	4	0	331518	0.00120656	0.00120656	0
rs185275594	15	63343552	4	4	0	331518	0.00120656	0.00120656	0
Affx-89005410	15	63343623	4	4	0	331518	0.00120656	0.00120656	0
rs17752921	15	63343631	4	4	0	331518	0.00120656	0.00120656	0
rs16953475	15	63348087	4	4	0	331518	0.00120656	0.00120656	0
rs72743223	15	63348371	4	4	0	331518	0.00120656	0.00120656	0
rs199476310	15	63349218	4	4	0	331518	0.00120656	0.00120656	0
rs104894504	15	63349227	4	4	0	331518	0.00120656	0.00120656	0
Affx-89023763	15	63349262	4	4	0	331518	0.00120656	0.00120656	0
rs199476311	15	63351866	4	4	0	331518	0.00120656	0.00120656	0
rs199476312	15	63353090	4	4	0	331518	0.00120656	0.00120656	0
rs28934270	15	63353098	4	4	0	331518	0.00120656	0.00120656	0
rs199476314	15	63353129	4	4	0	331518	0.00120656	0.00120656	0
rs144700226	15	63353451	4	4	0	331518	0.00120656	0.00120656	0
rs199476315	15	63353922	4	4	0	331518	0.00120656	0.00120656	0
Affx-89018938	15	63353980	4	4	0	331518	0.00120656	0.00120656	0
rs199476319	15	63354814	4	4	0	331518	0.00120656	0.00120656	0
Affx-89020069	15	63355645	4	4	0	331518	0.00120656	0.00120656	0
Affx-89014285	15	63356325	4	4	0	331518	0.00120656	0.00120656	0
rs199476321	15	63356332	4	4	0	331518	0.00120656	0.00120656	0
rs73440420	15	63356574	4	4	0	331518	0.00120656	0.00120656	0
rs76163561	15	63358578	4	4	0	331518	0.00120656	0.00120656	0
rs34359816	15	63360920	4	4	0	331518	0.00120656	0.00120656	0
rs8519	15	63363654	4	4	0	331518	0.00120656	0.00120656	0
rs7178040	15	63364098	4	4	0	331518	0.00120656	0.00120656	0
rs78729321	15	63366160	4	4	0	331518	0.00120656	0.00120656	0
rs76414746	15	63368714	4	4	0	331518	0.00120656	0.00120656	0
rs113307763	15	63369594	4	4	0	331518	0.00120656	0.00120656	0
rs117121234	15	63369678	4	4	0	331518	0.00120656	0.00120656	0
rs80250638	15	63379325	4	4	0	331518	0.00120656	0.00120656	0
rs2729798	15	63385981	3	3	0	331519	0.000904917	0.000904917	0
rs116963079	15	63387172	3	3	0	331519	0.000904917	0.000904917	0
rs7342674	15	63389440	3	3	0	331519	0.000904917	0.000904917	0
rs76960849	15	63389834	3	3	0	331519	0.000904917	0.000904917	0
rs2652836	15	63396301	3	3	0	331519	0.000904917	0.000904917	0
rs2652834	15	63396867	3	3	0	331519	0.000904917	0.000904917	0
rs140373030	15	63398501	3	3	0	331519	0.000904917	0.000904917	0
rs2729786	15	63401605	3	3	0	331519	0.000904917	0.000904917	0
rs2729815	15	63412843	3	3	0	331519	0.000904917	0.000904917	0
rs79315567	15	63413971	3	3	0	331519	0.000904917	0.000904917	0
rs34317102	15	63414083	3	3	0	331519	0.000904917	0.000904917	0
rs117197068	15	63415065	3	3	0	331519	0.000904917	0.000904917	0
rs75811726	15	63426237	3	3	0	331519	0.000904917	0.000904917	0
rs1126308	15	63429086	3	3	0	331519	0.000904917	0.000904917	0
rs62011184	15	63429171	3	3	0	331519	0.000904917	0.000904917	0
rs2729835	15	63433766	3	3	0	331519	0.000904917	0.000904917	0
rs4775629	15	63433785	3	3	0	331519	0.000904917	0.000904917	0
rs79474735	15	63435017	3	3	0	331519	0.000904917	0.000904917	0
Affx-11831372	15	63437575	3	3	0	331519	0.000904917	0.000904917	0
rs116985417	15	63437852	3	3	0	331519	0.000904917	0.000904917	0
rs74606267	15	63443902	3	3	0	331519	0.000904917	0.000904917	0
rs28394803	15	63443968	3	3	0	331519	0.000904917	0.000904917	0
Affx-80283748	15	63448672	3	3	0	331519	0.000904917	0.000904917	0
rs7170846	15	63449543	3	3	0	331519	0.000904917	0.000904917	0
rs16946630	15	63458282	3	3	0	331519	0.000904917	0.000904917	0
rs8039273	15	63461363	3	3	0	331519	0.000904917	0.000904917	0
rs79163104	15	63462888	3	3	0	331519	0.000904917	0.000904917	0
rs72747086	15	63478407	2	2	0	331520	0.000603278	0.000603278	0
rs12101577	15	63481595	2	2	0	331520	0.000603278	0.000603278	0
rs55634504	15	63482513	2	2	0	331520	0.000603278	0.000603278	0
rs80317237	15	63484767	2	2	0	331520	0.000603278	0.000603278	0
rs77612485	15	63495911	3	2	1	331519	0.000904917	0.000603278	0.000301639
rs117340042	15	63498818	3	2	1	331519	0.000904917	0.000603278	0.000301639
rs141207379	15	63500827	3	2	1	331519	0.000904917	0.000603278	0.000301639
rs2053633	15	63505649	3	2	1	331519	0.000904917	0.000603278	0.000301639
rs77053637	15	63518024	3	2	1	331519	0.000904917	0.000603278	0.000301639
rs76833111	15	63521469	3	2	1	331519	0.000904917	0.000603278	0.000301639
rs72747101	15	63530547	3	2	1	331519	0.000904917	0.000603278	0.000301639
rs75349894	15	63545332	3	2	1	331519	0.000904917	0.000603278	0.000301639
rs16946701	15	63548011	3	2	1	331519	0.000904917	0.000603278	0.000301639
rs1444407	15	63555364	2	1	1	331520	0.000603278	0.000301639	0.000301639
rs117618017	15	63569902	2	1	1	331520	0.000603278	0.000301639	0.000301639
rs11858705	15	63570340	2	1	1	331520	0.000603278	0.000301639	0.000301639
rs7163368	15	63571121	2	1	1	331520	0.000603278	0.000301639	0.000301639
rs117497186	15	63572871	2	1	1	331520	0.000603278	0.000301639	0.000301639
rs36011035	15	63579780	2	1	1	331520	0.000603278	0.000301639	0.000301639
rs35408871	15	63582785	2	1	1	331520	0.000603278	0.000301639	0.000301639
rs62012919	15	63592201	2	1	1	331520	0.000603278	0.000301639	0.000301639
rs61751105	15	63594660	2	1	1	331520	0.000603278	0.000301639	0.000301639
Affx-11833252	15	63597857	2	1	1	331520	0.000603278	0.000301639	0.000301639
rs142676640	15	63597969	2	1	1	331520	0.000603278	0.000301639	0.000301639
rs79083210	15	63599105	2	1	1	331520	0.000603278	0.000301639	0.000301639
rs116314964	15	63599635	2	1	1	331520	0.000603278	0.000301639	0.000301639
rs11856972	15	63602056	2	1	1	331520	0.000603278	0.000301639	0.000301639
rs72748927	15	63604542	2	1	1	331520	0.000603278	0.000301639	0.000301639
rs16946801	15	63605080	2	1	1	331520	0.000603278	0.000301639	0.000301639
rs1127203	15	63615764	2	1	1	331520	0.000603278	0.000301639	0.000301639
rs77882042	15	63615767	2	1	1	331520	0.000603278	0.000301639	0.000301639
rs117090742	15	63618402	2	1	1	331520	0.000603278	0.000301639	0.000301639
rs149256486	15	63618533	2	1	1	331520	0.000603278	0.000301639	0.000301639
rs148438059	15	63619433	2	1	1	331520	0.000603278	0.000301639	0.000301639
rs4984241	15	63623463	2	1	1	331520	0.000603278	0.000301639	0.000301639
rs35243299	15	63627576	2	1	1	331520	0.000603278	0.000301639	0.000301639
rs11638022	15	63631169	2	1	1	331520	0.000603278	0.000301639	0.000301639
rs144929065	15	63632516	2	1	1	331520	0.000603278	0.000301639	0.000301639
rs145417517	15	63632983	2	1	1	331520	0.000603278	0.000301639	0.000301639
rs2306719	15	63633238	2	1	1	331520	0.000603278	0.000301639	0.000301639
rs67020211	15	63639644	2	1	1	331520	0.000603278	0.000301639	0.000301639
rs7165968	15	63641845	2	1	1	331520	0.000603278	0.000301639	0.000301639
rs2036262	15	63643618	2	1	1	331520	0.000603278	0.000301639	0.000301639
rs114896341	15	63645402	2	1	1	331520	0.000603278	0.000301639	0.000301639
Affx-11833902	15	63649494	2	1	1	331520	0.000603278	0.000301639	0.000301639
rs117959395	15	63655983	2	1	1	331520	0.000603278	0.000301639	0.000301639
rs16946950	15	63661565	2	1	1	331520	0.000603278	0.000301639	0.000301639
rs728904	15	63664116	2	1	1	331520	0.000603278	0.000301639	0.000301639
rs7162561	15	63665765	2	1	1	331520	0.000603278	0.000301639	0.000301639
rs7162383	15	63666420	2	1	1	331520	0.000603278	0.000301639	0.000301639
rs79693439	15	63667290	2	1	1	331520	0.000603278	0.000301639	0.000301639
rs149728115	15	63673847	2	1	1	331520	0.000603278	0.000301639	0.000301639
rs56018060	15	63677592	2	1	1	331520	0.000603278	0.000301639	0.000301639
rs9921010	15	63677734	2	1	1	331520	0.000603278	0.000301639	0.000301639
rs116271390	15	63678219	2	1	1	331520	0.000603278	0.000301639	0.000301639
rs34680639	15	63683072	2	1	1	331520	0.000603278	0.000301639	0.000301639
rs35805380	15	63688374	2	1	1	331520	0.000603278	0.000301639	0.000301639
rs11071742	15	63693106	1	1	0	331521	0.000301639	0.000301639	0
rs290559	15	63699995	1	1	0	331521	0.000301639	0.000301639	0
rs79956804	15	63700828	1	1	0	331521	0.000301639	0.000301639	0
rs9920032	15	63701503	1	1	0	331521	0.000301639	0.000301639	0
rs78352723	15	63704493	1	1	0	331521	0.000301639	0.000301639	0
rs12437834	15	63705044	1	1	0	331521	0.000301639	0.000301639	0
rs289811	15	63710673	1	1	0	331521	0.000301639	0.000301639	0
rs289806	15	63713349	1	1	0	331521	0.000301639	0.000301639	0
rs290524	15	63714471	1	1	0	331521	0.000301639	0.000301639	0
rs72748966	15	63715432	1	1	0	331521	0.000301639	0.000301639	0
rs117329571	15	63723317	1	1	0	331521	0.000301639	0.000301639	0
rs118109797	15	63725587	1	1	0	331521	0.000301639	0.000301639	0
rs8028508	15	63728556	1	1	0	331521	0.000301639	0.000301639	0
rs11071744	15	63731262	1	1	0	331521	0.000301639	0.000301639	0
rs111438059	15	63733690	1	1	0	331521	0.000301639	0.000301639	0
rs76772443	15	63736349	1	1	0	331521	0.000301639	0.000301639	0
rs10519210	15	63737925	1	1	0	331521	0.000301639	0.000301639	0
rs8027202	15	63742257	1	1	0	331521	0.000301639	0.000301639	0
rs117202602	15	63744034	1	1	0	331521	0.000301639	0.000301639	0
rs7175750	15	63747396	1	1	0	331521	0.000301639	0.000301639	0
rs7166771	15	63750985	1	1	0	331521	0.000301639	0.000301639	0
rs1026986	15	63758292	1	1	0	331521	0.000301639	0.000301639	0
rs12442438	15	63761495	1	1	0	331521	0.000301639	0.000301639	0
rs56359868	15	63772832	1	1	0	331521	0.000301639	0.000301639	0
rs112998195	15	63776460	1	1	0	331521	0.000301639	0.000301639	0
rs4326996	15	63780282	1	1	0	331521	0.000301639	0.000301639	0
rs10519212	15	63780630	1	1	0	331521	0.000301639	0.000301639	0
rs17184256	15	63785421	1	1	0	331521	0.000301639	0.000301639	0
rs17184382	15	63792486	1	1	0	331521	0.000301639	0.000301639	0
rs11636917	15	63793873	1	1	0	331521	0.000301639	0.000301639	0
rs62011302	15	63813743	1	1	0	331521	0.000301639	0.000301639	0
rs56351057	15	63836811	1	1	0	331521	0.000301639	0.000301639	0
rs75358228	15	63839451	1	1	0	331521	0.000301639	0.000301639	0
rs72750950	15	63841893	0	0	0	331552	0	0	0
rs117482595	15	63859215	1	1	0	331521	0.000301639	0.000301639	0
rs34080979	15	63862721	1	1	0	331521	0.000301639	0.000301639	0
rs62012778	15	63873443	1	1	0	331521	0.000301639	0.000301639	0
rs77475530	15	63875161	1	1	0	331521	0.000301639	0.000301639	0
rs75434285	15	63878692	1	1	0	331521	0.000301639	0.000301639	0
rs7162745	15	63878889	1	1	0	331521	0.000301639	0.000301639	0
rs4984303	15	63881931	1	1	0	331521	0.000301639	0.000301639	0
Affx-89021890	15	63889604	1	1	0	331521	0.000301639	0.000301639	0
rs8035931	15	63889934	1	1	0	331521	0.000301639	0.000301639	0
rs11636284	15	63906609	1	1	0	331521	0.000301639	0.000301639	0
rs11630290	15	63915786	1	1	0	331521	0.000301639	0.000301639	0
rs62012828	15	63921881	1	1	0	331521	0.000301639	0.000301639	0
rs117359339	15	63930237	1	1	0	331521	0.000301639	0.000301639	0
Affx-80251356	15	63933761	1	1	0	331521	0.000301639	0.000301639	0
rs78341289	15	63935272	1	1	0	331521	0.000301639	0.000301639	0
rs200742146	15	63935703	1	1	0	331521	0.000301639	0.000301639	0
rs72750970	15	63936532	1	1	0	331521	0.000301639	0.000301639	0
rs2229749	15	63937209	1	1	0	331521	0.000301639	0.000301639	0
rs138962471	15	63941906	1	1	0	331521	0.000301639	0.000301639	0
rs75593412	15	63948804	1	1	0	331521	0.000301639	0.000301639	0
rs80032429	15	63950849	1	1	0	331521	0.000301639	0.000301639	0
rs2228513	15	63950887	1	1	0	331521	0.000301639	0.000301639	0
Affx-89015991	15	63958225	1	1	0	331521	0.000301639	0.000301639	0
rs1815130	15	63958762	1	1	0	331521	0.000301639	0.000301639	0
rs112791137	15	63970338	0	0	0	331552	0	0	0
rs2228510	15	63970456	0	0	0	331552	0	0	0
rs62014181	15	63971168	0	0	0	331552	0	0	0
rs191410508	15	63972271	0	0	0	331552	0	0	0
rs2228512	15	63981853	0	0	0	331552	0	0	0
rs34484871	15	63982745	0	0	0	331552	0	0	0
rs117214067	15	63986017	0	0	0	331552	0	0	0
rs63019465	15	63988357	0	0	0	331552	0	0	0
rs74814914	15	63988400	0	0	0	331552	0	0	0
rs117707716	15	63989570	0	0	0	331552	0	0	0
rs117044596	15	64002266	0	0	0	331552	0	0	0
rs79503123	15	64011805	0	0	0	331552	0	0	0
rs80203202	15	64017685	0	0	0	331552	0	0	0
rs117293288	15	64018950	0	0	0	331552	0	0	0
rs61740450	15	64021476	0	0	0	331552	0	0	0
rs35978932	15	64025223	0	0	0	331552	0	0	0
rs137926425	15	64041905	0	0	0	331552	0	0	0
Affx-89020860	15	64045159	0	0	0	331552	0	0	0
rs74904032	15	64057333	0	0	0	331552	0	0	0
rs116967176	15	64066986	1	0	1	331521	0.000301639	0	0.000301639
rs2228515	15	64067037	1	0	1	331521	0.000301639	0	0.000301639
rs7173984	15	64070881	1	0	1	331521	0.000301639	0	0.000301639
rs7403455	15	64084146	1	0	1	331521	0.000301639	0	0.000301639
rs74019021	15	64090617	1	0	1	331521	0.000301639	0	0.000301639
rs35494311	15	64093202	1	0	1	331521	0.000301639	0	0.000301639
rs117960804	15	64098829	1	0	1	331521	0.000301639	0	0.000301639
rs7178104	15	64105583	1	0	1	331521	0.000301639	0	0.000301639
rs118053682	15	64109132	1	0	1	331521	0.000301639	0	0.000301639
rs117602042	15	64109520	1	0	1	331521	0.000301639	0	0.000301639
rs17774869	15	64129923	1	0	1	331521	0.000301639	0	0.000301639
rs77964255	15	64131261	1	0	1	331521	0.000301639	0	0.000301639
rs4777160	15	64142539	1	0	1	331521	0.000301639	0	0.000301639
rs116980647	15	64147678	1	0	1	331521	0.000301639	0	0.000301639
rs4777232	15	64147817	1	0	1	331521	0.000301639	0	0.000301639
rs62023084	15	64155519	1	0	1	331521	0.000301639	0	0.000301639
rs117242865	15	64161179	1	0	1	331521	0.000301639	0	0.000301639
rs12903114	15	64161184	1	0	1	331521	0.000301639	0	0.000301639
rs41277714	15	64163118	1	0	1	331521	0.000301639	0	0.000301639
rs12324851	15	64163495	1	0	1	331521	0.000301639	0	0.000301639
rs11852632	15	64164171	0	0	0	331552	0	0	0
rs117580186	15	64164972	1	0	1	331521	0.000301639	0	0.000301639
rs2120251	15	64168772	1	0	1	331521	0.000301639	0	0.000301639
rs56163851	15	64171192	1	0	1	331521	0.000301639	0	0.000301639
rs113474506	15	64172312	1	0	1	331521	0.000301639	0	0.000301639
rs906799	15	64172501	1	0	1	331521	0.000301639	0	0.000301639
rs7164126	15	64182391	1	0	1	331521	0.000301639	0	0.000301639
rs8028159	15	64185726	1	0	1	331521	0.000301639	0	0.000301639
rs75194988	15	64186359	1	0	1	331521	0.000301639	0	0.000301639
rs72752943	15	64186370	1	0	1	331521	0.000301639	0	0.000301639
rs8033603	15	64186978	1	0	1	331521	0.000301639	0	0.000301639
rs8033658	15	64187193	1	0	1	331521	0.000301639	0	0.000301639
rs35162621	15	64189840	1	0	1	331521	0.000301639	0	0.000301639
rs74019088	15	64193836	1	0	1	331521	0.000301639	0	0.000301639
rs2004231	15	64195769	1	0	1	331521	0.000301639	0	0.000301639
rs74019089	15	64196777	1	0	1	331521	0.000301639	0	0.000301639
rs140635820	15	64200766	1	0	1	331521	0.000301639	0	0.000301639
rs139000467	15	64217046	1	0	1	331521	0.000301639	0	0.000301639
rs79197516	15	64220554	1	0	1	331521	0.000301639	0	0.000301639
rs11633621	15	64237390	1	0	1	331521	0.000301639	0	0.000301639
rs72752965	15	64238249	1	0	1	331521	0.000301639	0	0.000301639
rs116500379	15	64238489	1	0	1	331521	0.000301639	0	0.000301639
rs11854537	15	64241733	1	0	1	331521	0.000301639	0	0.000301639
rs117456930	15	64246645	1	0	1	331521	0.000301639	0	0.000301639
rs58666381	15	64262561	1	0	1	331521	0.000301639	0	0.000301639
rs113223489	15	64262688	1	0	1	331521	0.000301639	0	0.000301639
rs75763145	15	64268151	0	0	0	331552	0	0	0
rs117564318	15	64275843	1	0	1	331521	0.000301639	0	0.000301639
rs145090475	15	64275867	1	0	1	331521	0.000301639	0	0.000301639
rs34772505	15	64276772	1	0	1	331521	0.000301639	0	0.000301639
rs8040233	15	64279834	1	0	1	331521	0.000301639	0	0.000301639
rs71394535	15	64282815	1	0	1	331521	0.000301639	0	0.000301639
rs76685257	15	64284305	1	0	1	331521	0.000301639	0	0.000301639
rs72752994	15	64286134	1	0	1	331521	0.000301639	0	0.000301639
rs80189561	15	64295372	1	0	1	331521	0.000301639	0	0.000301639
rs77617853	15	64300347	1	0	1	331521	0.000301639	0	0.000301639
rs118139034	15	64301660	1	0	1	331521	0.000301639	0	0.000301639
rs10163006	15	64301829	1	0	1	331521	0.000301639	0	0.000301639
rs74933518	15	64303295	1	0	1	331521	0.000301639	0	0.000301639
rs12050807	15	64304752	1	0	1	331521	0.000301639	0	0.000301639
rs72755010	15	64304844	1	0	1	331521	0.000301639	0	0.000301639
rs75932733	15	64315208	1	0	1	331521	0.000301639	0	0.000301639
rs17789612	15	64323391	1	0	1	331521	0.000301639	0	0.000301639
rs8024532	15	64326359	1	0	1	331521	0.000301639	0	0.000301639
rs12443082	15	64334243	1	0	1	331521	0.000301639	0	0.000301639
rs112204899	15	64336203	1	0	1	331521	0.000301639	0	0.000301639
rs116983865	15	64338916	1	0	1	331521	0.000301639	0	0.000301639
rs12904338	15	64338992	1	0	1	331521	0.000301639	0	0.000301639
rs11629676	15	64339939	1	0	1	331521	0.000301639	0	0.000301639
rs72755038	15	64339953	1	0	1	331521	0.000301639	0	0.000301639
rs55994383	15	64342914	1	0	1	331521	0.000301639	0	0.000301639
rs78697102	15	64342943	1	0	1	331521	0.000301639	0	0.000301639
rs77165283	15	64343201	1	0	1	331521	0.000301639	0	0.000301639
rs75305293	15	64344224	1	0	1	331521	0.000301639	0	0.000301639
rs5010029	15	64344288	1	0	1	331521	0.000301639	0	0.000301639
rs76911316	15	64361126	2	0	2	331520	0.000603278	0	0.000603278
rs72755056	15	64361938	2	0	2	331520	0.000603278	0	0.000603278
Affx-80247770	15	64367738	2	0	2	331520	0.000603278	0	0.000603278
rs117065060	15	64370106	2	0	2	331520	0.000603278	0	0.000603278
rs7176404	15	64376238	2	0	2	331520	0.000603278	0	0.000603278
rs11636327	15	64379865	2	0	2	331520	0.000603278	0	0.000603278
rs147426625	15	64381033	2	0	2	331520	0.000603278	0	0.000603278
Affx-80251369	15	64381052	2	0	2	331520	0.000603278	0	0.000603278
rs34730124	15	64385935	2	0	2	331520	0.000603278	0	0.000603278
rs186954122	15	64410352	1	0	1	331521	0.000301639	0	0.000301639
rs72755086	15	64410816	1	0	1	331521	0.000301639	0	0.000301639
rs118129862	15	64412139	1	0	1	331521	0.000301639	0	0.000301639
Affx-80251370	15	64415721	1	0	1	331521	0.000301639	0	0.000301639
rs3816385	15	64418655	1	0	1	331521	0.000301639	0	0.000301639
rs34257057	15	64419374	1	0	1	331521	0.000301639	0	0.000301639
rs139810506	15	64422118	1	0	1	331521	0.000301639	0	0.000301639
rs1802376	15	64428559	1	0	1	331521	0.000301639	0	0.000301639
rs117752476	15	64428860	1	0	1	331521	0.000301639	0	0.000301639
rs117906024	15	64429452	1	0	1	331521	0.000301639	0	0.000301639
rs749504	15	64430607	1	0	1	331521	0.000301639	0	0.000301639
rs34999925	15	64436589	1	0	1	331521	0.000301639	0	0.000301639
rs41434449	15	64448460	1	0	1	331521	0.000301639	0	0.000301639
rs79370110	15	64466574	1	0	1	331521	0.000301639	0	0.000301639
rs117082045	15	64480319	1	0	1	331521	0.000301639	0	0.000301639
rs8032157	15	64480888	1	0	1	331521	0.000301639	0	0.000301639
rs8031895	15	64487863	1	0	1	331521	0.000301639	0	0.000301639
rs117102975	15	64489033	1	0	1	331521	0.000301639	0	0.000301639
rs55699712	15	64496654	1	0	1	331521	0.000301639	0	0.000301639
rs28660179	15	64498142	1	0	1	331521	0.000301639	0	0.000301639
rs72756939	15	64509095	1	0	1	331521	0.000301639	0	0.000301639
rs8034754	15	64516484	1	0	1	331521	0.000301639	0	0.000301639
rs117867829	15	64521865	1	0	1	331521	0.000301639	0	0.000301639
rs8033972	15	64524980	1	0	1	331521	0.000301639	0	0.000301639
rs79079416	15	64526322	1	0	1	331521	0.000301639	0	0.000301639
rs35936293	15	64542462	1	0	1	331521	0.000301639	0	0.000301639
rs34763433	15	64546024	1	0	1	331521	0.000301639	0	0.000301639
rs4776409	15	64547802	1	0	1	331521	0.000301639	0	0.000301639
rs117797095	15	64557177	1	0	1	331521	0.000301639	0	0.000301639
rs78487616	15	64580583	2	0	2	331520	0.000603278	0	0.000603278
rs72756987	15	64597046	2	0	2	331520	0.000603278	0	0.000603278
rs11071790	15	64601979	2	0	2	331520	0.000603278	0	0.000603278
rs77974486	15	64606503	2	0	2	331520	0.000603278	0	0.000603278
rs117904029	15	64617020	2	0	2	331520	0.000603278	0	0.000603278
rs75802741	15	64625746	2	0	2	331520	0.000603278	0	0.000603278
rs118166537	15	64625919	2	0	2	331520	0.000603278	0	0.000603278
rs74567444	15	64635009	2	0	2	331520	0.000603278	0	0.000603278
rs3843699	15	64637091	2	0	2	331520	0.000603278	0	0.000603278
rs78926192	15	64639395	2	0	2	331520	0.000603278	0	0.000603278
rs35755513	15	64648186	2	0	2	331520	0.000603278	0	0.000603278
rs62022693	15	64654008	2	0	2	331520	0.000603278	0	0.000603278
rs112892517	15	64660617	2	0	2	331520	0.000603278	0	0.000603278
Affx-52329616	15	64686097	2	0	2	331520	0.000603278	0	0.000603278
rs11071794	15	64686432	2	0	2	331520	0.000603278	0	0.000603278
rs111658371	15	64689964	2	0	2	331520	0.000603278	0	0.000603278
rs2046356	15	64706259	2	0	2	331520	0.000603278	0	0.000603278
rs144077712	15	64706405	2	0	2	331520	0.000603278	0	0.000603278
rs72741316	15	64714519	2	0	2	331520	0.000603278	0	0.000603278
rs10162651	15	64719864	2	0	2	331520	0.000603278	0	0.000603278
rs8032773	15	64721828	2	0	2	331520	0.000603278	0	0.000603278
rs1463596	15	64726264	1	0	1	331521	0.000301639	0	0.000301639
rs7172012	15	64742670	0	0	0	331552	0	0	0
rs35364159	15	64746280	1	0	1	331521	0.000301639	0	0.000301639
Affx-11847150	15	64753965	1	0	1	331521	0.000301639	0	0.000301639
rs35685348	15	64759279	1	0	1	331521	0.000301639	0	0.000301639
rs34762605	15	64768700	1	0	1	331521	0.000301639	0	0.000301639
rs73452261	15	64780971	1	0	1	331521	0.000301639	0	0.000301639
rs16953514	15	64785458	1	0	1	331521	0.000301639	0	0.000301639
rs16948021	15	64792532	1	0	1	331521	0.000301639	0	0.000301639
rs117518314	15	64793027	1	0	1	331521	0.000301639	0	0.000301639
rs117527112	15	64800141	1	0	1	331521	0.000301639	0	0.000301639
rs79052518	15	64800591	1	0	1	331521	0.000301639	0	0.000301639
rs486330	15	64803250	1	0	1	331521	0.000301639	0	0.000301639
rs185801035	15	64813253	1	0	1	331521	0.000301639	0	0.000301639
rs116986440	15	64821044	1	0	1	331521	0.000301639	0	0.000301639
rs11071799	15	64832308	2	1	1	331520	0.000603278	0.000301639	0.000301639
rs117358202	15	64836870	2	1	1	331520	0.000603278	0.000301639	0.000301639
rs76194867	15	64840440	2	1	1	331520	0.000603278	0.000301639	0.000301639
rs540625	15	64865536	2	1	1	331520	0.000603278	0.000301639	0.000301639
rs9806279	15	64866896	2	1	1	331520	0.000603278	0.000301639	0.000301639
rs77247494	15	64880101	2	1	1	331520	0.000603278	0.000301639	0.000301639
rs35789524	15	64893845	2	1	1	331520	0.000603278	0.000301639	0.000301639
rs633275	15	64895319	2	1	1	331520	0.000603278	0.000301639	0.000301639
rs627101	15	64900526	2	1	1	331520	0.000603278	0.000301639	0.000301639
rs73453022	15	64907645	2	1	1	331520	0.000603278	0.000301639	0.000301639
rs56026137	15	64911604	2	1	1	331520	0.000603278	0.000301639	0.000301639
rs2899699	15	64912919	2	1	1	331520	0.000603278	0.000301639	0.000301639
rs599614	15	64913884	2	1	1	331520	0.000603278	0.000301639	0.000301639
rs77334345	15	64921765	2	1	1	331520	0.000603278	0.000301639	0.000301639
rs16948148	15	64928101	2	1	1	331520	0.000603278	0.000301639	0.000301639
rs78323762	15	64931155	2	1	1	331520	0.000603278	0.000301639	0.000301639
rs4777499	15	64933982	2	1	1	331520	0.000603278	0.000301639	0.000301639
rs17800976	15	64948794	2	1	1	331520	0.000603278	0.000301639	0.000301639
rs12442470	15	64952719	1	1	0	331521	0.000301639	0.000301639	0
rs34059679	15	64955474	1	1	0	331521	0.000301639	0.000301639	0
rs76743212	15	64955698	1	1	0	331521	0.000301639	0.000301639	0
rs10851737	15	64957098	1	1	0	331521	0.000301639	0.000301639	0
rs35337754	15	64957587	1	1	0	331521	0.000301639	0.000301639	0
rs11633399	15	64962630	1	1	0	331521	0.000301639	0.000301639	0
rs117072644	15	64963686	1	1	0	331521	0.000301639	0.000301639	0
rs147230020	15	64966927	1	1	0	331521	0.000301639	0.000301639	0
rs150235359	15	64967891	1	1	0	331521	0.000301639	0.000301639	0
rs146522359	15	64970496	1	1	0	331521	0.000301639	0.000301639	0
rs139024412	15	64970626	1	1	0	331521	0.000301639	0.000301639	0
rs11631564	15	64973611	1	1	0	331521	0.000301639	0.000301639	0
rs75218541	15	64980867	1	1	0	331521	0.000301639	0.000301639	0
rs182312681	15	64980951	1	1	0	331521	0.000301639	0.000301639	0
rs1133357	15	64987570	1	1	0	331521	0.000301639	0.000301639	0
rs16948191	15	64989935	1	1	0	331521	0.000301639	0.000301639	0
rs8038016	15	64995737	1	1	0	331521	0.000301639	0.000301639	0
rs75663969	15	64999109	1	1	0	331521	0.000301639	0.000301639	0
rs76081121	15	65003285	1	1	0	331521	0.000301639	0.000301639	0
rs117333366	15	65005918	1	1	0	331521	0.000301639	0.000301639	0
rs75375566	15	65013458	1	1	0	331521	0.000301639	0.000301639	0
rs62024013	15	65018424	1	1	0	331521	0.000301639	0.000301639	0
rs11071808	15	65019721	1	1	0	331521	0.000301639	0.000301639	0
rs79229162	15	65019978	1	1	0	331521	0.000301639	0.000301639	0
rs117727533	15	65023608	1	1	0	331521	0.000301639	0.000301639	0
rs6494488	15	65024204	1	1	0	331521	0.000301639	0.000301639	0
rs4075081	15	65035120	1	1	0	331521	0.000301639	0.000301639	0
rs77246882	15	65035918	1	1	0	331521	0.000301639	0.000301639	0
rs145944256	15	65041232	1	1	0	331521	0.000301639	0.000301639	0
rs77262761	15	65049357	1	1	0	331521	0.000301639	0.000301639	0
rs72744744	15	65054533	1	1	0	331521	0.000301639	0.000301639	0
rs35393200	15	65056529	1	1	0	331521	0.000301639	0.000301639	0
rs78122985	15	65063311	2	1	1	331520	0.000603278	0.000301639	0.000301639
rs4777561	15	65064585	2	1	1	331520	0.000603278	0.000301639	0.000301639
rs11637380	15	65073786	2	1	1	331520	0.000603278	0.000301639	0.000301639
rs12441457	15	65082082	2	1	1	331520	0.000603278	0.000301639	0.000301639
rs75683816	15	65083786	3	1	2	331519	0.000904917	0.000301639	0.000603278
rs11071812	15	65083912	3	1	2	331519	0.000904917	0.000301639	0.000603278
rs1466581	15	65094192	3	1	2	331519	0.000904917	0.000301639	0.000603278
rs2414854	15	65099946	3	1	2	331519	0.000904917	0.000301639	0.000603278
rs7176023	15	65101007	3	1	2	331519	0.000904917	0.000301639	0.000603278
rs17802279	15	65108504	3	1	2	331519	0.000904917	0.000301639	0.000603278
Affx-80283755	15	65108822	3	1	2	331519	0.000904917	0.000301639	0.000603278
rs55945924	15	65110391	3	1	2	331519	0.000904917	0.000301639	0.000603278
rs3825803	15	65112468	3	1	2	331519	0.000904917	0.000301639	0.000603278
rs149169384	15	65113182	3	1	2	331519	0.000904917	0.000301639	0.000603278
rs200992612	15	65113372	3	1	2	331519	0.000904917	0.000301639	0.000603278
Affx-80297617	15	65113400	3	1	2	331519	0.000904917	0.000301639	0.000603278
rs200881596	15	65113473	3	1	2	331519	0.000904917	0.000301639	0.000603278
rs200489734	15	65113581	3	1	2	331519	0.000904917	0.000301639	0.000603278
rs118062397	15	65113687	3	1	2	331519	0.000904917	0.000301639	0.000603278
rs8031690	15	65114484	3	1	2	331519	0.000904917	0.000301639	0.000603278
Affx-80283760	15	65114582	3	1	2	331519	0.000904917	0.000301639	0.000603278
rs139868280	15	65114700	3	1	2	331519	0.000904917	0.000301639	0.000603278
rs35204896	15	65114833	3	1	2	331519	0.000904917	0.000301639	0.000603278
Affx-80283761	15	65115976	3	1	2	331519	0.000904917	0.000301639	0.000603278
rs191345285	15	65116210	3	1	2	331519	0.000904917	0.000301639	0.000603278
rs75683534	15	65116390	3	1	2	331519	0.000904917	0.000301639	0.000603278
rs4777615	15	65124367	3	1	2	331519	0.000904917	0.000301639	0.000603278
rs117537204	15	65131530	3	1	2	331519	0.000904917	0.000301639	0.000603278
rs35145019	15	65132946	3	1	2	331519	0.000904917	0.000301639	0.000603278
rs201633413	15	65134221	3	1	2	331519	0.000904917	0.000301639	0.000603278
rs76447687	15	65137003	3	1	2	331519	0.000904917	0.000301639	0.000603278
rs76573859	15	65139080	3	1	2	331519	0.000904917	0.000301639	0.000603278
rs28603258	15	65144445	3	1	2	331519	0.000904917	0.000301639	0.000603278
rs4776250	15	65145829	3	1	2	331519	0.000904917	0.000301639	0.000603278
rs149641512	15	65147181	3	1	2	331519	0.000904917	0.000301639	0.000603278
rs832882	15	65150837	3	1	2	331519	0.000904917	0.000301639	0.000603278
rs12595292	15	65153690	3	1	2	331519	0.000904917	0.000301639	0.000603278
Affx-52329627	15	65157092	3	1	2	331519	0.000904917	0.000301639	0.000603278
Affx-11851662	15	65157482	3	1	2	331519	0.000904917	0.000301639	0.000603278
rs77456635	15	65158047	3	1	2	331519	0.000904917	0.000301639	0.000603278
rs71396440	15	65162371	3	1	2	331519	0.000904917	0.000301639	0.000603278
rs8024351	15	65173001	4	2	2	331518	0.00120656	0.000603278	0.000603278
rs1916138	15	65176648	4	2	2	331518	0.00120656	0.000603278	0.000603278
rs113168916	15	65181556	4	2	2	331518	0.00120656	0.000603278	0.000603278
rs1719271	15	65183801	4	2	2	331518	0.00120656	0.000603278	0.000603278
rs117717814	15	65183995	4	2	2	331518	0.00120656	0.000603278	0.000603278
rs111885895	15	65187533	4	2	2	331518	0.00120656	0.000603278	0.000603278
rs1522745	15	65187857	4	2	2	331518	0.00120656	0.000603278	0.000603278
rs1684054	15	65191396	4	2	2	331518	0.00120656	0.000603278	0.000603278
rs1684053	15	65191448	4	2	2	331518	0.00120656	0.000603278	0.000603278
rs74679933	15	65195694	4	2	2	331518	0.00120656	0.000603278	0.000603278
rs117637005	15	65199469	4	2	2	331518	0.00120656	0.000603278	0.000603278
Affx-80283763	15	65207998	4	2	2	331518	0.00120656	0.000603278	0.000603278
Affx-80251389	15	65208099	4	2	2	331518	0.00120656	0.000603278	0.000603278
Affx-80251390	15	65208100	4	2	2	331518	0.00120656	0.000603278	0.000603278
rs4287512	15	65210141	4	2	2	331518	0.00120656	0.000603278	0.000603278
rs78030869	15	65218967	4	2	2	331518	0.00120656	0.000603278	0.000603278
rs79422026	15	65220760	4	2	2	331518	0.00120656	0.000603278	0.000603278
rs7168400	15	65222875	4	2	2	331518	0.00120656	0.000603278	0.000603278
rs201047267	15	65223118	4	2	2	331518	0.00120656	0.000603278	0.000603278
rs118114992	15	65224535	4	2	2	331518	0.00120656	0.000603278	0.000603278
rs148267097	15	65226376	4	2	2	331518	0.00120656	0.000603278	0.000603278
rs117444875	15	65228460	4	2	2	331518	0.00120656	0.000603278	0.000603278
rs7183596	15	65229290	4	2	2	331518	0.00120656	0.000603278	0.000603278
rs75067533	15	65235157	4	2	2	331518	0.00120656	0.000603278	0.000603278
rs34988193	15	65235776	4	2	2	331518	0.00120656	0.000603278	0.000603278
rs17803901	15	65241701	4	2	2	331518	0.00120656	0.000603278	0.000603278
rs11637964	15	65241735	4	2	2	331518	0.00120656	0.000603278	0.000603278
rs34929860	15	65242485	4	2	2	331518	0.00120656	0.000603278	0.000603278
rs4776654	15	65243351	4	2	2	331518	0.00120656	0.000603278	0.000603278
rs72739241	15	65249996	4	2	2	331518	0.00120656	0.000603278	0.000603278
rs72739245	15	65250554	4	2	2	331518	0.00120656	0.000603278	0.000603278
rs11636409	15	65253579	4	2	2	331518	0.00120656	0.000603278	0.000603278
rs16948440	15	65255168	5	3	2	331517	0.0015082	0.000904917	0.000603278
rs7322	15	65255704	5	3	2	331517	0.0015082	0.000904917	0.000603278
rs149251662	15	65262475	5	3	2	331517	0.0015082	0.000904917	0.000603278
rs77231824	15	65273159	5	3	2	331517	0.0015082	0.000904917	0.000603278
rs28490016	15	65284392	5	3	2	331517	0.0015082	0.000904917	0.000603278
rs117904709	15	65287336	5	3	2	331517	0.0015082	0.000904917	0.000603278
rs61624137	15	65289127	5	3	2	331517	0.0015082	0.000904917	0.000603278
rs34507711	15	65295441	5	3	2	331517	0.0015082	0.000904917	0.000603278
rs200286768	15	65295576	5	3	2	331517	0.0015082	0.000904917	0.000603278
rs72744625	15	65296751	5	3	2	331517	0.0015082	0.000904917	0.000603278
Affx-80283768	15	65297219	5	3	2	331517	0.0015082	0.000904917	0.000603278
rs117672696	15	65299876	0	0	0	331552	0	0	0
rs8035428	15	65300006	5	3	2	331517	0.0015082	0.000904917	0.000603278
rs8029145	15	65311472	5	3	2	331517	0.0015082	0.000904917	0.000603278
rs76290592	15	65313299	5	3	2	331517	0.0015082	0.000904917	0.000603278
rs201431517	15	65313871	5	3	2	331517	0.0015082	0.000904917	0.000603278
rs111388106	15	65313896	5	3	2	331517	0.0015082	0.000904917	0.000603278
rs2946660	15	65316386	5	3	2	331517	0.0015082	0.000904917	0.000603278
rs2919343	15	65318165	4	3	1	331518	0.00120656	0.000904917	0.000301639
rs72729007	15	65319934	4	3	1	331518	0.00120656	0.000904917	0.000301639
rs73473246	15	65320477	4	3	1	331518	0.00120656	0.000904917	0.000301639
rs188718836	15	65321780	4	3	1	331518	0.00120656	0.000904917	0.000301639
rs117041055	15	65329795	3	2	1	331519	0.000904917	0.000603278	0.000301639
rs2946653	15	65331767	3	2	1	331519	0.000904917	0.000603278	0.000301639
rs66800537	15	65332472	3	2	1	331519	0.000904917	0.000603278	0.000301639
rs9806512	15	65333150	3	2	1	331519	0.000904917	0.000603278	0.000301639
Affx-80251402	15	65347497	3	2	1	331519	0.000904917	0.000603278	0.000301639
rs74396176	15	65347857	3	2	1	331519	0.000904917	0.000603278	0.000301639
rs142747328	15	65350832	3	2	1	331519	0.000904917	0.000603278	0.000301639
rs80207335	15	65354892	3	2	1	331519	0.000904917	0.000603278	0.000301639
rs75833994	15	65356786	3	2	1	331519	0.000904917	0.000603278	0.000301639
rs36045000	15	65357558	3	2	1	331519	0.000904917	0.000603278	0.000301639
rs4238400	15	65363035	3	2	1	331519	0.000904917	0.000603278	0.000301639
rs138484272	15	65369242	3	2	1	331519	0.000904917	0.000603278	0.000301639
rs202004658	15	65369341	3	2	1	331519	0.000904917	0.000603278	0.000301639
rs2919358	15	65369395	3	2	1	331519	0.000904917	0.000603278	0.000301639
rs200549195	15	65369895	3	2	1	331519	0.000904917	0.000603278	0.000301639
rs146917406	15	65369947	3	2	1	331519	0.000904917	0.000603278	0.000301639
Affx-80283775	15	65370193	3	2	1	331519	0.000904917	0.000603278	0.000301639
rs12901617	15	65370652	3	2	1	331519	0.000904917	0.000603278	0.000301639
rs17804968	15	65371376	3	2	1	331519	0.000904917	0.000603278	0.000301639
rs56222917	15	65375030	3	2	1	331519	0.000904917	0.000603278	0.000301639
rs111896910	15	65377940	3	2	1	331519	0.000904917	0.000603278	0.000301639
rs11071827	15	65380418	3	2	1	331519	0.000904917	0.000603278	0.000301639
rs72729036	15	65381027	3	2	1	331519	0.000904917	0.000603278	0.000301639
rs78396917	15	65385304	3	2	1	331519	0.000904917	0.000603278	0.000301639
rs146110693	15	65385511	3	2	1	331519	0.000904917	0.000603278	0.000301639
rs61751112	15	65411709	6	5	1	331516	0.00180983	0.0015082	0.000301639
rs56266725	15	65414822	6	5	1	331516	0.00180983	0.0015082	0.000301639
rs143504274	15	65414923	6	5	1	331516	0.00180983	0.0015082	0.000301639
rs12438475	15	65420321	6	5	1	331516	0.00180983	0.0015082	0.000301639
Affx-89011613	15	65425345	6	5	1	331516	0.00180983	0.0015082	0.000301639
rs200157710	15	65425456	6	5	1	331516	0.00180983	0.0015082	0.000301639
rs111913112	15	65428840	6	5	1	331516	0.00180983	0.0015082	0.000301639
rs117656733	15	65436757	6	5	1	331516	0.00180983	0.0015082	0.000301639
rs35754835	15	65447268	6	5	1	331516	0.00180983	0.0015082	0.000301639
rs117517219	15	65451057	6	5	1	331516	0.00180983	0.0015082	0.000301639
rs142954778	15	65472527	5	5	0	331517	0.0015082	0.0015082	0
rs2414878	15	65478180	5	5	0	331517	0.0015082	0.0015082	0
rs72729061	15	65479010	5	5	0	331517	0.0015082	0.0015082	0
rs74638787	15	65480708	5	5	0	331517	0.0015082	0.0015082	0
rs72729063	15	65487332	5	5	0	331517	0.0015082	0.0015082	0
rs938952	15	65489128	5	5	0	331517	0.0015082	0.0015082	0
rs150946463	15	65489719	5	5	0	331517	0.0015082	0.0015082	0
rs148582730	15	65490592	5	5	0	331517	0.0015082	0.0015082	0
rs141100101	15	65490907	5	5	0	331517	0.0015082	0.0015082	0
Affx-80251417	15	65491030	5	5	0	331517	0.0015082	0.0015082	0
rs146324137	15	65491099	5	5	0	331517	0.0015082	0.0015082	0
rs35714337	15	65491281	5	5	0	331517	0.0015082	0.0015082	0
rs11853105	15	65492301	5	5	0	331517	0.0015082	0.0015082	0
rs756625	15	65493309	5	5	0	331517	0.0015082	0.0015082	0
rs2073711	15	65494212	5	5	0	331517	0.0015082	0.0015082	0
Affx-80283782	15	65494245	5	5	0	331517	0.0015082	0.0015082	0
Affx-80251418	15	65495695	5	5	0	331517	0.0015082	0.0015082	0
rs149518316	15	65495798	5	5	0	331517	0.0015082	0.0015082	0
rs2585034	15	65496587	5	5	0	331517	0.0015082	0.0015082	0
rs143925933	15	65499260	5	5	0	331517	0.0015082	0.0015082	0
Affx-89014871	15	65500026	5	5	0	331517	0.0015082	0.0015082	0
rs56146726	15	65504524	5	5	0	331517	0.0015082	0.0015082	0
rs115464807	15	65509128	4	4	0	331518	0.00120656	0.00120656	0
rs10851745	15	65510334	4	4	0	331518	0.00120656	0.00120656	0
rs11071830	15	65510624	4	4	0	331518	0.00120656	0.00120656	0
rs28444654	15	65517620	4	4	0	331518	0.00120656	0.00120656	0
rs80116977	15	65518064	4	4	0	331518	0.00120656	0.00120656	0
rs76791821	15	65521181	4	4	0	331518	0.00120656	0.00120656	0
rs11630024	15	65531840	4	4	0	331518	0.00120656	0.00120656	0
rs80035906	15	65540685	4	4	0	331518	0.00120656	0.00120656	0
rs920688	15	65547599	4	4	0	331518	0.00120656	0.00120656	0
rs78220727	15	65548319	4	4	0	331518	0.00120656	0.00120656	0
rs2304896	15	65553246	4	4	0	331518	0.00120656	0.00120656	0
rs138413350	15	65555508	4	4	0	331518	0.00120656	0.00120656	0
rs187032279	15	65555607	4	4	0	331518	0.00120656	0.00120656	0
rs894494	15	65556442	4	4	0	331518	0.00120656	0.00120656	0
rs72731304	15	65562281	4	4	0	331518	0.00120656	0.00120656	0
rs73468773	15	65566995	4	4	0	331518	0.00120656	0.00120656	0
rs77215163	15	65570890	4	4	0	331518	0.00120656	0.00120656	0
rs117362573	15	65592640	5	4	1	331517	0.0015082	0.00120656	0.000301639
rs2020176	15	65594283	5	4	1	331517	0.0015082	0.00120656	0.000301639
rs680552	15	65596591	5	4	1	331517	0.0015082	0.00120656	0.000301639
Affx-89009354	15	65621411	5	4	1	331517	0.0015082	0.00120656	0.000301639
rs12907128	15	65621441	5	4	1	331517	0.0015082	0.00120656	0.000301639
rs140847375	15	65622077	5	4	1	331517	0.0015082	0.00120656	0.000301639
rs3058049	15	65623124	5	4	1	331517	0.0015082	0.00120656	0.000301639
Affx-89026505	15	65623775	5	4	1	331517	0.0015082	0.00120656	0.000301639
rs145612224	15	65623939	5	4	1	331517	0.0015082	0.00120656	0.000301639
rs11637113	15	65624712	5	4	1	331517	0.0015082	0.00120656	0.000301639
rs117105320	15	65628717	5	4	1	331517	0.0015082	0.00120656	0.000301639
rs8031618	15	65637575	5	4	1	331517	0.0015082	0.00120656	0.000301639
rs72731333	15	65640902	0	0	0	331552	0	0	0
rs78283266	15	65649833	5	4	1	331517	0.0015082	0.00120656	0.000301639
rs575749	15	65652018	5	4	1	331517	0.0015082	0.00120656	0.000301639
rs1442796	15	65652524	5	4	1	331517	0.0015082	0.00120656	0.000301639
rs558286	15	65654716	5	4	1	331517	0.0015082	0.00120656	0.000301639
rs620104	15	65655073	5	4	1	331517	0.0015082	0.00120656	0.000301639
rs632556	15	65655627	5	4	1	331517	0.0015082	0.00120656	0.000301639
rs664573	15	65656764	5	4	1	331517	0.0015082	0.00120656	0.000301639
rs76370079	15	65657660	5	4	1	331517	0.0015082	0.00120656	0.000301639
rs73470883	15	65657927	5	4	1	331517	0.0015082	0.00120656	0.000301639
rs28422006	15	65661868	5	4	1	331517	0.0015082	0.00120656	0.000301639
rs28622089	15	65662485	5	4	1	331517	0.0015082	0.00120656	0.000301639
rs76435153	15	65663920	5	4	1	331517	0.0015082	0.00120656	0.000301639
rs113171100	15	65667592	5	4	1	331517	0.0015082	0.00120656	0.000301639
rs72625759	15	65668725	5	4	1	331517	0.0015082	0.00120656	0.000301639
rs10851748	15	65669655	5	4	1	331517	0.0015082	0.00120656	0.000301639
rs7167839	15	65672130	5	4	1	331517	0.0015082	0.00120656	0.000301639
rs139285256	15	65676531	5	4	1	331517	0.0015082	0.00120656	0.000301639
rs33918653	15	65676726	5	4	1	331517	0.0015082	0.00120656	0.000301639
rs116928937	15	65677446	5	4	1	331517	0.0015082	0.00120656	0.000301639
rs75957309	15	65678042	5	4	1	331517	0.0015082	0.00120656	0.000301639
rs62015032	15	65680070	5	4	1	331517	0.0015082	0.00120656	0.000301639
rs185266355	15	65682635	5	4	1	331517	0.0015082	0.00120656	0.000301639
rs11071842	15	65683659	5	4	1	331517	0.0015082	0.00120656	0.000301639
rs112947536	15	65684422	5	4	1	331517	0.0015082	0.00120656	0.000301639
rs148990036	15	65684513	5	4	1	331517	0.0015082	0.00120656	0.000301639
rs75405617	15	65684690	5	4	1	331517	0.0015082	0.00120656	0.000301639
rs72731342	15	65685561	5	4	1	331517	0.0015082	0.00120656	0.000301639
rs2277583	15	65685695	5	4	1	331517	0.0015082	0.00120656	0.000301639
rs143695181	15	65687641	5	4	1	331517	0.0015082	0.00120656	0.000301639
rs201037111	15	65688088	5	4	1	331517	0.0015082	0.00120656	0.000301639
rs12442757	15	65689267	5	4	1	331517	0.0015082	0.00120656	0.000301639
rs668850	15	65692270	5	4	1	331517	0.0015082	0.00120656	0.000301639
rs655436	15	65693022	5	4	1	331517	0.0015082	0.00120656	0.000301639
rs35223184	15	65693258	5	4	1	331517	0.0015082	0.00120656	0.000301639
rs138636327	15	65694803	5	4	1	331517	0.0015082	0.00120656	0.000301639
rs11385366	15	65694875	5	4	1	331517	0.0015082	0.00120656	0.000301639
rs588842	15	65695283	5	4	1	331517	0.0015082	0.00120656	0.000301639
rs11071843	15	65695431	5	4	1	331517	0.0015082	0.00120656	0.000301639
rs78670734	15	65697478	5	4	1	331517	0.0015082	0.00120656	0.000301639
rs113546394	15	65697541	5	4	1	331517	0.0015082	0.00120656	0.000301639
rs146891762	15	65703370	5	4	1	331517	0.0015082	0.00120656	0.000301639
rs34355056	15	65703625	5	4	1	331517	0.0015082	0.00120656	0.000301639
rs142198652	15	65703646	5	4	1	331517	0.0015082	0.00120656	0.000301639
rs631095	15	65708387	4	3	1	331518	0.00120656	0.000904917	0.000301639
rs2289045	15	65714746	3	3	0	331519	0.000904917	0.000904917	0
rs67077161	15	65718292	3	3	0	331519	0.000904917	0.000904917	0
rs600193	15	65729409	1	1	0	331521	0.000301639	0.000301639	0
rs11009	15	65739303	1	1	0	331521	0.000301639	0.000301639	0
rs74478299	15	65755257	0	0	0	331552	0	0	0
rs142999124	15	65756196	0	0	0	331552	0	0	0
rs62015041	15	65764325	0	0	0	331552	0	0	0
rs75873144	15	65776730	0	0	0	331552	0	0	0
rs199550589	15	65780023	0	0	0	331552	0	0	0
Affx-52170979	15	65782596	0	0	0	331552	0	0	0
rs78320127	15	65782821	0	0	0	331552	0	0	0
rs352480	15	65800210	0	0	0	331552	0	0	0
Affx-89018586	15	65804718	0	0	0	331552	0	0	0
rs61744938	15	65804838	0	0	0	331552	0	0	0
rs74718834	15	65808910	0	0	0	331552	0	0	0
rs77021556	15	65809642	0	0	0	331552	0	0	0
rs429657	15	65813764	0	0	0	331552	0	0	0
rs118153300	15	65840379	0	0	0	331552	0	0	0
rs919999	15	65847922	0	0	0	331552	0	0	0
Affx-89017826	15	65849175	0	0	0	331552	0	0	0
rs200531541	15	65851028	0	0	0	331552	0	0	0
rs34644024	15	65854566	0	0	0	331552	0	0	0
Affx-89013783	15	65856557	0	0	0	331552	0	0	0
rs2279854	15	65863917	0	0	0	331552	0	0	0
Affx-80283792	15	65864593	0	0	0	331552	0	0	0
rs200829921	15	65868677	0	0	0	331552	0	0	0
rs78045750	15	65884553	0	0	0	331552	0	0	0
rs79757744	15	65888223	0	0	0	331552	0	0	0
rs17809330	15	65889250	0	0	0	331552	0	0	0
rs34591601	15	65905662	0	0	0	331552	0	0	0
rs28661781	15	65906467	0	0	0	331552	0	0	0
rs76702386	15	65912882	0	0	0	331552	0	0	0
rs79327611	15	65914393	0	0	0	331552	0	0	0
rs75647453	15	65914938	0	0	0	331552	0	0	0
rs183102512	15	65915629	0	0	0	331552	0	0	0
rs192547408	15	65916037	0	0	0	331552	0	0	0
rs3743171	15	65916527	0	0	0	331552	0	0	0
rs201188098	15	65917082	0	0	0	331552	0	0	0
Affx-89014535	15	65917171	0	0	0	331552	0	0	0
rs202245263	15	65917221	0	0	0	331552	0	0	0
rs200297933	15	65917329	0	0	0	331552	0	0	0
rs34363823	15	65917349	0	0	0	331552	0	0	0
rs35571449	15	65917355	0	0	0	331552	0	0	0
rs200772588	15	65917872	0	0	0	331552	0	0	0
Affx-11860600	15	65917906	0	0	0	331552	0	0	0
rs188156434	15	65920207	0	0	0	331552	0	0	0
rs142655779	15	65920426	0	0	0	331552	0	0	0
Affx-89013258	15	65920569	0	0	0	331552	0	0	0
Affx-89021182	15	65920708	0	0	0	331552	0	0	0
rs146306422	15	65920817	0	0	0	331552	0	0	0
rs75345216	15	65924923	0	0	0	331552	0	0	0
rs80200212	15	65935299	0	0	0	331552	0	0	0
rs191146484	15	65937980	0	0	0	331552	0	0	0
rs118142700	15	65940631	0	0	0	331552	0	0	0
rs138480340	15	65941890	0	0	0	331552	0	0	0
rs55753331	15	65942119	0	0	0	331552	0	0	0
Affx-80251448	15	65943236	0	0	0	331552	0	0	0
rs146253044	15	65943251	0	0	0	331552	0	0	0
Affx-80283796	15	65944030	0	0	0	331552	0	0	0
Affx-89014544	15	65945071	0	0	0	331552	0	0	0
rs200052767	15	65945076	0	0	0	331552	0	0	0
rs111582452	15	65945468	0	0	0	331552	0	0	0
rs144052781	15	65960396	0	0	0	331552	0	0	0
rs190210062	15	65961693	0	0	0	331552	0	0	0
rs146181207	15	65961707	0	0	0	331552	0	0	0
rs143992966	15	65962625	0	0	0	331552	0	0	0
rs146439457	15	65962667	0	0	0	331552	0	0	0
rs111483800	15	65963583	0	0	0	331552	0	0	0
rs201705903	15	65964121	0	0	0	331552	0	0	0
rs187432575	15	65964784	0	0	0	331552	0	0	0
Affx-89021481	15	65964790	0	0	0	331552	0	0	0
rs79528696	15	65967446	0	0	0	331552	0	0	0
rs78020229	15	65967711	0	0	0	331552	0	0	0
rs28444423	15	65982141	0	0	0	331552	0	0	0
rs201142419	15	65982899	0	0	0	331552	0	0	0
rs74023361	15	65983405	0	0	0	331552	0	0	0
rs61753848	15	65988709	0	0	0	331552	0	0	0
rs199610566	15	65988751	0	0	0	331552	0	0	0
Affx-80283797	15	65988767	0	0	0	331552	0	0	0
rs17810074	15	65994733	0	0	0	331552	0	0	0
rs144912217	15	66001383	0	0	0	331552	0	0	0
rs11636247	15	66002930	0	0	0	331552	0	0	0
rs76345027	15	66005404	0	0	0	331552	0	0	0
rs8042807	15	66012444	0	0	0	331552	0	0	0
rs118111173	15	66013145	0	0	0	331552	0	0	0
rs934542	15	66016176	0	0	0	331552	0	0	0
rs12902500	15	66016234	0	0	0	331552	0	0	0
rs76609503	15	66024222	0	0	0	331552	0	0	0
rs11635088	15	66028125	0	0	0	331552	0	0	0
rs200649914	15	66030189	0	0	0	331552	0	0	0
rs201378259	15	66031102	0	0	0	331552	0	0	0
rs79317499	15	66035568	0	0	0	331552	0	0	0
rs116720964	15	66040575	0	0	0	331552	0	0	0
rs117359251	15	66049885	0	0	0	331552	0	0	0
rs74890395	15	66052091	0	0	0	331552	0	0	0
rs62014410	15	66060883	0	0	0	331552	0	0	0
rs55742391	15	66061627	0	0	0	331552	0	0	0
rs72741274	15	66062575	0	0	0	331552	0	0	0
rs17816071	15	66064421	0	0	0	331552	0	0	0
rs34527114	15	66070389	0	0	0	331552	0	0	0
rs77737047	15	66089405	0	0	0	331552	0	0	0
rs2660632	15	66115062	0	0	0	331552	0	0	0
rs75550918	15	66116154	0	0	0	331552	0	0	0
rs10851750	15	66121590	0	0	0	331552	0	0	0
rs72741299	15	66121744	0	0	0	331552	0	0	0
rs78865086	15	66126145	0	0	0	331552	0	0	0
rs75299108	15	66135517	0	0	0	331552	0	0	0
rs11634367	15	66136684	0	0	0	331552	0	0	0
rs12909265	15	66161723	0	0	0	331552	0	0	0
rs35204195	15	66165627	0	0	0	331552	0	0	0
rs2660622	15	66171282	0	0	0	331552	0	0	0
rs117150201	15	66181143	1	1	0	331521	0.000301639	0.000301639	0
rs11854887	15	66183864	1	1	0	331521	0.000301639	0.000301639	0
rs117163534	15	66193295	1	1	0	331521	0.000301639	0.000301639	0
rs16949087	15	66199495	1	1	0	331521	0.000301639	0.000301639	0
rs16949088	15	66200975	1	1	0	331521	0.000301639	0.000301639	0
rs333542	15	66205594	1	1	0	331521	0.000301639	0.000301639	0
rs143461663	15	66206090	1	1	0	331521	0.000301639	0.000301639	0
rs3803414	15	66206204	1	1	0	331521	0.000301639	0.000301639	0
rs115866640	15	66208958	1	1	0	331521	0.000301639	0.000301639	0
Affx-80297628	15	66209163	1	1	0	331521	0.000301639	0.000301639	0
rs201317112	15	66209235	1	1	0	331521	0.000301639	0.000301639	0
Affx-80251460	15	66215159	1	1	0	331521	0.000301639	0.000301639	0
rs142480684	15	66215182	1	1	0	331521	0.000301639	0.000301639	0
rs17238403	15	66215874	1	1	0	331521	0.000301639	0.000301639	0
rs75299678	15	66217606	1	1	0	331521	0.000301639	0.000301639	0
rs72742826	15	66222905	1	1	0	331521	0.000301639	0.000301639	0
rs17817198	15	66226298	1	1	0	331521	0.000301639	0.000301639	0
rs75263089	15	66230422	1	1	0	331521	0.000301639	0.000301639	0
rs76276977	15	66230459	1	1	0	331521	0.000301639	0.000301639	0
rs77313576	15	66233309	1	1	0	331521	0.000301639	0.000301639	0
rs76774938	15	66233855	1	1	0	331521	0.000301639	0.000301639	0
rs72742828	15	66235634	1	1	0	331521	0.000301639	0.000301639	0
rs112614354	15	66236389	1	1	0	331521	0.000301639	0.000301639	0
rs72742830	15	66241327	1	1	0	331521	0.000301639	0.000301639	0
rs78454651	15	66241656	1	1	0	331521	0.000301639	0.000301639	0
rs76739565	15	66246709	1	1	0	331521	0.000301639	0.000301639	0
rs16949145	15	66250525	1	1	0	331521	0.000301639	0.000301639	0
rs72742833	15	66251953	1	1	0	331521	0.000301639	0.000301639	0
rs3840018	15	66257236	1	1	0	331521	0.000301639	0.000301639	0
rs7168215	15	66261730	1	1	0	331521	0.000301639	0.000301639	0
Affx-80297629	15	66262894	1	1	0	331521	0.000301639	0.000301639	0
rs56032745	15	66263688	1	1	0	331521	0.000301639	0.000301639	0
rs2552183	15	66267107	1	1	0	331521	0.000301639	0.000301639	0
rs17239712	15	66275391	1	1	0	331521	0.000301639	0.000301639	0
rs17239817	15	66278059	0	0	0	331552	0	0	0
rs116051360	15	66279680	1	1	0	331521	0.000301639	0.000301639	0
rs333572	15	66280985	1	1	0	331521	0.000301639	0.000301639	0
rs79955167	15	66287444	1	1	0	331521	0.000301639	0.000301639	0
rs118028145	15	66288368	1	1	0	331521	0.000301639	0.000301639	0
Affx-77773212	15	66295814	1	1	0	331521	0.000301639	0.000301639	0
rs4776275	15	66297011	1	1	0	331521	0.000301639	0.000301639	0
rs56365122	15	66299051	1	1	0	331521	0.000301639	0.000301639	0
rs78794722	15	66308699	1	1	0	331521	0.000301639	0.000301639	0
rs12592821	15	66309124	1	1	0	331521	0.000301639	0.000301639	0
rs34814882	15	66310621	1	1	0	331521	0.000301639	0.000301639	0
rs78353992	15	66311205	0	0	0	331552	0	0	0
rs72742883	15	66313550	1	1	0	331521	0.000301639	0.000301639	0
rs76048285	15	66314694	1	1	0	331521	0.000301639	0.000301639	0
rs17240324	15	66314828	1	1	0	331521	0.000301639	0.000301639	0
rs73481666	15	66318401	1	1	0	331521	0.000301639	0.000301639	0
rs74368114	15	66327823	2	1	1	331520	0.000603278	0.000301639	0.000301639
rs189155	15	66328481	2	1	1	331520	0.000603278	0.000301639	0.000301639
rs333593	15	66329929	2	1	1	331520	0.000603278	0.000301639	0.000301639
rs117609724	15	66331028	2	1	1	331520	0.000603278	0.000301639	0.000301639
rs333597	15	66335097	2	1	1	331520	0.000603278	0.000301639	0.000301639
rs34967625	15	66338497	2	1	1	331520	0.000603278	0.000301639	0.000301639
rs333603	15	66339400	2	1	1	331520	0.000603278	0.000301639	0.000301639
rs28524799	15	66339960	2	1	1	331520	0.000603278	0.000301639	0.000301639
rs117941322	15	66341089	2	1	1	331520	0.000603278	0.000301639	0.000301639
rs8035289	15	66342128	0	0	0	331552	0	0	0
rs16949336	15	66344558	2	1	1	331520	0.000603278	0.000301639	0.000301639
rs75996109	15	66347312	2	1	1	331520	0.000603278	0.000301639	0.000301639
rs12593044	15	66354857	3	1	2	331519	0.000904917	0.000301639	0.000603278
rs79198267	15	66355919	3	1	2	331519	0.000904917	0.000301639	0.000603278
rs1351033	15	66357425	3	1	2	331519	0.000904917	0.000301639	0.000603278
rs9783681	15	66359486	3	1	2	331519	0.000904917	0.000301639	0.000603278
rs55781516	15	66359605	3	1	2	331519	0.000904917	0.000301639	0.000603278
rs11633172	15	66359710	3	1	2	331519	0.000904917	0.000301639	0.000603278
rs117195345	15	66360032	3	1	2	331519	0.000904917	0.000301639	0.000603278
rs8027897	15	66360224	3	1	2	331519	0.000904917	0.000301639	0.000603278
rs11634825	15	66368503	3	1	2	331519	0.000904917	0.000301639	0.000603278
rs12912161	15	66372645	3	1	2	331519	0.000904917	0.000301639	0.000603278
rs28650396	15	66382973	3	1	2	331519	0.000904917	0.000301639	0.000603278
rs12148647	15	66383667	3	1	2	331519	0.000904917	0.000301639	0.000603278
rs16949434	15	66384354	3	1	2	331519	0.000904917	0.000301639	0.000603278
rs17819714	15	66386798	3	1	2	331519	0.000904917	0.000301639	0.000603278
rs11071858	15	66389156	3	1	2	331519	0.000904917	0.000301639	0.000603278
Affx-11866070	15	66393276	3	1	2	331519	0.000904917	0.000301639	0.000603278
rs201937923	15	66393362	0	0	0	331552	0	0	0
rs36178748	15	66394721	3	1	2	331519	0.000904917	0.000301639	0.000603278
rs4776729	15	66399197	3	1	2	331519	0.000904917	0.000301639	0.000603278
rs67053960	15	66400644	3	1	2	331519	0.000904917	0.000301639	0.000603278
rs4776732	15	66402599	3	1	2	331519	0.000904917	0.000301639	0.000603278
rs12441326	15	66404633	3	1	2	331519	0.000904917	0.000301639	0.000603278
rs72744439	15	66408092	3	1	2	331519	0.000904917	0.000301639	0.000603278
rs16949528	15	66411441	3	1	2	331519	0.000904917	0.000301639	0.000603278
rs2126699	15	66413890	3	1	2	331519	0.000904917	0.000301639	0.000603278
rs78431447	15	66416183	3	1	2	331519	0.000904917	0.000301639	0.000603278
rs142845610	15	66416298	3	1	2	331519	0.000904917	0.000301639	0.000603278
rs4776736	15	66416823	3	1	2	331519	0.000904917	0.000301639	0.000603278
rs17241929	15	66417844	3	1	2	331519	0.000904917	0.000301639	0.000603278
rs74366425	15	66418299	3	1	2	331519	0.000904917	0.000301639	0.000603278
rs74902237	15	66420913	3	1	2	331519	0.000904917	0.000301639	0.000603278
rs71398249	15	66420969	3	1	2	331519	0.000904917	0.000301639	0.000603278
rs7166796	15	66426995	2	1	1	331520	0.000603278	0.000301639	0.000301639
rs56891318	15	66430885	2	1	1	331520	0.000603278	0.000301639	0.000301639
rs11634278	15	66430963	2	1	1	331520	0.000603278	0.000301639	0.000301639
rs8025818	15	66431946	2	1	1	331520	0.000603278	0.000301639	0.000301639
rs72744450	15	66432798	2	1	1	331520	0.000603278	0.000301639	0.000301639
rs997204	15	66433196	2	1	1	331520	0.000603278	0.000301639	0.000301639
rs34811858	15	66439763	2	1	1	331520	0.000603278	0.000301639	0.000301639
rs117933277	15	66440643	2	1	1	331520	0.000603278	0.000301639	0.000301639
rs55850550	15	66441740	2	1	1	331520	0.000603278	0.000301639	0.000301639
rs77659626	15	66442784	2	1	1	331520	0.000603278	0.000301639	0.000301639
rs28701721	15	66443385	2	1	1	331520	0.000603278	0.000301639	0.000301639
rs28476597	15	66444891	2	1	1	331520	0.000603278	0.000301639	0.000301639
rs7175598	15	66446021	2	1	1	331520	0.000603278	0.000301639	0.000301639
rs78470492	15	66446529	2	1	1	331520	0.000603278	0.000301639	0.000301639
rs1477799	15	66447522	2	1	1	331520	0.000603278	0.000301639	0.000301639
rs77658006	15	66448560	2	1	1	331520	0.000603278	0.000301639	0.000301639
rs11632456	15	66449364	2	1	1	331520	0.000603278	0.000301639	0.000301639
rs77129652	15	66449429	2	1	1	331520	0.000603278	0.000301639	0.000301639
rs17255033	15	66451365	2	1	1	331520	0.000603278	0.000301639	0.000301639
rs7163737	15	66452847	2	1	1	331520	0.000603278	0.000301639	0.000301639
rs61335305	15	66453074	2	1	1	331520	0.000603278	0.000301639	0.000301639
rs117637132	15	66453379	2	1	1	331520	0.000603278	0.000301639	0.000301639
rs11635982	15	66456770	2	1	1	331520	0.000603278	0.000301639	0.000301639
rs1545747	15	66457317	2	1	1	331520	0.000603278	0.000301639	0.000301639
rs12915540	15	66459053	2	1	1	331520	0.000603278	0.000301639	0.000301639
Affx-11866931	15	66459450	2	1	1	331520	0.000603278	0.000301639	0.000301639
rs4776756	15	66461879	2	1	1	331520	0.000603278	0.000301639	0.000301639
rs11633915	15	66464105	2	1	1	331520	0.000603278	0.000301639	0.000301639
rs117469468	15	66466679	2	1	1	331520	0.000603278	0.000301639	0.000301639
rs2219738	15	66469757	2	1	1	331520	0.000603278	0.000301639	0.000301639
rs62009887	15	66471328	2	1	1	331520	0.000603278	0.000301639	0.000301639
rs72744476	15	66471394	2	1	1	331520	0.000603278	0.000301639	0.000301639
rs35740863	15	66473351	2	1	1	331520	0.000603278	0.000301639	0.000301639
rs75363865	15	66476259	2	1	1	331520	0.000603278	0.000301639	0.000301639
rs72625767	15	66477446	2	1	1	331520	0.000603278	0.000301639	0.000301639
rs7175296	15	66481349	2	1	1	331520	0.000603278	0.000301639	0.000301639
rs118056499	15	66485419	2	1	1	331520	0.000603278	0.000301639	0.000301639
rs61658154	15	66485968	2	1	1	331520	0.000603278	0.000301639	0.000301639
rs72744487	15	66487601	2	1	1	331520	0.000603278	0.000301639	0.000301639
rs11071869	15	66489681	2	1	1	331520	0.000603278	0.000301639	0.000301639
rs8026822	15	66492478	2	1	1	331520	0.000603278	0.000301639	0.000301639
rs117343895	15	66496797	2	1	1	331520	0.000603278	0.000301639	0.000301639
rs59864873	15	66498171	2	1	1	331520	0.000603278	0.000301639	0.000301639
rs72746211	15	66504566	2	1	1	331520	0.000603278	0.000301639	0.000301639
rs7182566	15	66507578	2	1	1	331520	0.000603278	0.000301639	0.000301639
rs7183784	15	66514418	2	1	1	331520	0.000603278	0.000301639	0.000301639
rs72746220	15	66514649	2	1	1	331520	0.000603278	0.000301639	0.000301639
rs76284772	15	66516444	2	1	1	331520	0.000603278	0.000301639	0.000301639
rs28607261	15	66522223	3	1	2	331519	0.000904917	0.000301639	0.000603278
rs140501081	15	66522639	3	1	2	331519	0.000904917	0.000301639	0.000603278
rs62009959	15	66524808	3	1	2	331519	0.000904917	0.000301639	0.000603278
rs72746236	15	66525164	3	1	2	331519	0.000904917	0.000301639	0.000603278
rs77571318	15	66528090	3	1	2	331519	0.000904917	0.000301639	0.000603278
rs62011685	15	66528988	3	1	2	331519	0.000904917	0.000301639	0.000603278
rs55801103	15	66532608	0	0	0	331552	0	0	0
rs9652477	15	66535572	2	1	1	331520	0.000603278	0.000301639	0.000301639
rs117403624	15	66539787	2	1	1	331520	0.000603278	0.000301639	0.000301639
rs16949764	15	66553759	2	1	1	331520	0.000603278	0.000301639	0.000301639
rs17257440	15	66556450	2	1	1	331520	0.000603278	0.000301639	0.000301639
rs72748314	15	66561278	2	1	1	331520	0.000603278	0.000301639	0.000301639
rs62011694	15	66568610	2	1	1	331520	0.000603278	0.000301639	0.000301639
rs12908529	15	66571968	2	1	1	331520	0.000603278	0.000301639	0.000301639
rs4776774	15	66572692	2	1	1	331520	0.000603278	0.000301639	0.000301639
rs34186355	15	66576487	2	1	1	331520	0.000603278	0.000301639	0.000301639
rs11638011	15	66594000	2	1	1	331520	0.000603278	0.000301639	0.000301639
rs74657671	15	66599153	2	1	1	331520	0.000603278	0.000301639	0.000301639
rs78629172	15	66599522	2	1	1	331520	0.000603278	0.000301639	0.000301639
rs117424676	15	66602302	2	1	1	331520	0.000603278	0.000301639	0.000301639
rs150541699	15	66606431	2	1	1	331520	0.000603278	0.000301639	0.000301639
rs62011715	15	66607915	2	1	1	331520	0.000603278	0.000301639	0.000301639
Affx-52354708	15	66615157	2	1	1	331520	0.000603278	0.000301639	0.000301639
rs34668776	15	66615250	2	1	1	331520	0.000603278	0.000301639	0.000301639
rs3803412	15	66618342	2	1	1	331520	0.000603278	0.000301639	0.000301639
rs17258507	15	66621346	2	1	1	331520	0.000603278	0.000301639	0.000301639
rs35711894	15	66621382	2	1	1	331520	0.000603278	0.000301639	0.000301639
Affx-80251478	15	66625248	2	1	1	331520	0.000603278	0.000301639	0.000301639
rs62625687	15	66627205	2	1	1	331520	0.000603278	0.000301639	0.000301639
rs201129710	15	66629354	2	1	1	331520	0.000603278	0.000301639	0.000301639
rs34848112	15	66629394	2	1	1	331520	0.000603278	0.000301639	0.000301639
rs3759786	15	66629403	2	1	1	331520	0.000603278	0.000301639	0.000301639
Affx-52354710	15	66629455	2	1	1	331520	0.000603278	0.000301639	0.000301639
rs62627319	15	66635269	2	1	1	331520	0.000603278	0.000301639	0.000301639
rs2063690	15	66641732	2	1	1	331520	0.000603278	0.000301639	0.000301639
rs57153286	15	66675041	2	1	1	331520	0.000603278	0.000301639	0.000301639
rs116903704	15	66676229	2	1	1	331520	0.000603278	0.000301639	0.000301639
rs80170598	15	66680793	2	1	1	331520	0.000603278	0.000301639	0.000301639
rs78198355	15	66685808	2	1	1	331520	0.000603278	0.000301639	0.000301639
rs35609121	15	66690828	1	1	0	331521	0.000301639	0.000301639	0
rs111682679	15	66692878	1	1	0	331521	0.000301639	0.000301639	0
rs34957511	15	66702266	1	1	0	331521	0.000301639	0.000301639	0
rs77154939	15	66702530	1	1	0	331521	0.000301639	0.000301639	0
rs79905202	15	66714952	1	1	0	331521	0.000301639	0.000301639	0
rs76906202	15	66721855	1	1	0	331521	0.000301639	0.000301639	0
rs35105301	15	66723053	1	1	0	331521	0.000301639	0.000301639	0
rs78295565	15	66726078	1	1	0	331521	0.000301639	0.000301639	0
Affx-89016467	15	66727408	1	1	0	331521	0.000301639	0.000301639	0
rs121908594	15	66727442	1	1	0	331521	0.000301639	0.000301639	0
Affx-89014397	15	66727447	1	1	0	331521	0.000301639	0.000301639	0
Affx-89008662	15	66727456	1	1	0	331521	0.000301639	0.000301639	0
Affx-86893303	15	66727483	1	1	0	331521	0.000301639	0.000301639	0
rs117399869	15	66728680	1	1	0	331521	0.000301639	0.000301639	0
Affx-86893304	15	66729163	1	1	0	331521	0.000301639	0.000301639	0
rs121908596	15	66729175	1	1	0	331521	0.000301639	0.000301639	0
rs121908595	15	66729181	1	1	0	331521	0.000301639	0.000301639	0
rs78135072	15	66753921	0	0	0	331552	0	0	0
Affx-89014905	15	66774131	0	0	0	331552	0	0	0
rs41306345	15	66782048	0	0	0	331552	0	0	0
rs79240084	15	66782260	0	0	0	331552	0	0	0
rs56366941	15	66783378	0	0	0	331552	0	0	0
rs79078044	15	66786084	0	0	0	331552	0	0	0
Affx-11871169	15	66786299	0	0	0	331552	0	0	0
rs74765803	15	66787518	0	0	0	331552	0	0	0
Affx-80251488	15	66787759	0	0	0	331552	0	0	0
Affx-89012525	15	66789904	0	0	0	331552	0	0	0
rs151153879	15	66790036	0	0	0	331552	0	0	0
Affx-89007991	15	66791829	0	0	0	331552	0	0	0
rs10851759	15	66794037	0	0	0	331552	0	0	0
Affx-80283809	15	66797722	0	0	0	331552	0	0	0
rs140891720	15	66807942	0	0	0	331552	0	0	0
rs150058435	15	66811369	0	0	0	331552	0	0	0
rs139933771	15	66811411	0	0	0	331552	0	0	0
rs144338336	15	66813452	0	0	0	331552	0	0	0
rs113645475	15	66816803	0	0	0	331552	0	0	0
rs12911848	15	66817545	0	0	0	331552	0	0	0
rs138838416	15	66821230	0	0	0	331552	0	0	0
rs11071896	15	66821250	0	0	0	331552	0	0	0
rs62011923	15	66831500	0	0	0	331552	0	0	0
rs75532475	15	66832466	0	0	0	331552	0	0	0
rs113652993	15	66847572	0	0	0	331552	0	0	0
rs34672663	15	66850220	0	0	0	331552	0	0	0
rs1030986	15	66850362	0	0	0	331552	0	0	0
rs7165318	15	66850957	0	0	0	331552	0	0	0
rs1550470	15	66853073	0	0	0	331552	0	0	0
rs75625666	15	66853339	0	0	0	331552	0	0	0
rs7179073	15	66853414	0	0	0	331552	0	0	0
rs112703933	15	66856980	0	0	0	331552	0	0	0
Affx-92045159	15	66857108	0	0	0	331552	0	0	0
rs141474589	15	66857141	0	0	0	331552	0	0	0
rs35808366	15	66857964	0	0	0	331552	0	0	0
rs62011933	15	66860080	0	0	0	331552	0	0	0
rs11636566	15	66860521	0	0	0	331552	0	0	0
rs11635545	15	66863408	0	0	0	331552	0	0	0
rs8027997	15	66867547	0	0	0	331552	0	0	0
rs2119263	15	66870382	0	0	0	331552	0	0	0
rs4776794	15	66872266	0	0	0	331552	0	0	0
rs7165083	15	66872614	0	0	0	331552	0	0	0
rs2439367	15	66875837	0	0	0	331552	0	0	0
rs2469094	15	66880097	0	0	0	331552	0	0	0
rs2469093	15	66880320	0	0	0	331552	0	0	0
rs2439362	15	66882335	0	0	0	331552	0	0	0
rs66538651	15	66885467	0	0	0	331552	0	0	0
rs2439354	15	66890321	0	0	0	331552	0	0	0
rs76541837	15	66890365	0	0	0	331552	0	0	0
rs74965444	15	66891941	0	0	0	331552	0	0	0
rs12595240	15	66895291	0	0	0	331552	0	0	0
rs80297754	15	66900454	0	0	0	331552	0	0	0
rs7165240	15	66902011	0	0	0	331552	0	0	0
rs34901823	15	66909646	0	0	0	331552	0	0	0
rs62013399	15	66910085	0	0	0	331552	0	0	0
rs117008135	15	66913587	0	0	0	331552	0	0	0
rs74730653	15	66915218	0	0	0	331552	0	0	0
rs7166635	15	66916467	0	0	0	331552	0	0	0
rs76388693	15	66917080	0	0	0	331552	0	0	0
rs2439409	15	66920482	0	0	0	331552	0	0	0
rs72754448	15	66922712	0	0	0	331552	0	0	0
rs8024414	15	66927898	0	0	0	331552	0	0	0
rs12594545	15	66929030	0	0	0	331552	0	0	0
rs7170582	15	66930690	0	0	0	331552	0	0	0
rs12050816	15	66931111	0	0	0	331552	0	0	0
rs80061789	15	66932860	0	0	0	331552	0	0	0
rs74694425	15	66932935	0	0	0	331552	0	0	0
rs72754479	15	66937093	0	0	0	331552	0	0	0
rs61179258	15	66938992	0	0	0	331552	0	0	0
rs11638893	15	66939528	0	0	0	331552	0	0	0
rs2439383	15	66943809	0	0	0	331552	0	0	0
rs79190355	15	66948084	0	0	0	331552	0	0	0
rs62005562	15	66948204	0	0	0	331552	0	0	0
rs117214510	15	66949137	0	0	0	331552	0	0	0
rs2439373	15	66951528	0	0	0	331552	0	0	0
rs34568368	15	66953815	0	0	0	331552	0	0	0
rs118030605	15	66954138	0	0	0	331552	0	0	0
rs4776819	15	66960452	0	0	0	331552	0	0	0
rs2469145	15	66961113	0	0	0	331552	0	0	0
rs28446829	15	66962122	0	0	0	331552	0	0	0
rs9806559	15	66965382	0	0	0	331552	0	0	0
rs12708488	15	66966265	0	0	0	331552	0	0	0
rs8040257	15	66966328	0	0	0	331552	0	0	0
rs10162739	15	66967196	0	0	0	331552	0	0	0
rs117423623	15	66967906	0	0	0	331552	0	0	0
rs8037955	15	66970760	0	0	0	331552	0	0	0
rs2439416	15	66971789	0	0	0	331552	0	0	0
rs2439418	15	66973877	0	0	0	331552	0	0	0
rs2469157	15	66976554	0	0	0	331552	0	0	0
rs12437697	15	66978811	0	0	0	331552	0	0	0
rs7359178	15	66981329	0	0	0	331552	0	0	0
rs7359179	15	66981440	0	0	0	331552	0	0	0
rs2439410	15	66982104	0	0	0	331552	0	0	0
rs2439411	15	66983982	0	0	0	331552	0	0	0
rs2439413	15	66986689	0	0	0	331552	0	0	0
rs118108322	15	66989068	0	0	0	331552	0	0	0
rs7497064	15	66990159	0	0	0	331552	0	0	0
rs4776823	15	66996872	0	0	0	331552	0	0	0
rs16950159	15	67001679	0	0	0	331552	0	0	0
rs201243176	15	67004052	0	0	0	331552	0	0	0
rs78192241	15	67011480	0	0	0	331552	0	0	0
rs79479339	15	67012193	0	0	0	331552	0	0	0
rs2469095	15	67019074	0	0	0	331552	0	0	0
rs12899535	15	67019353	0	0	0	331552	0	0	0
rs12438941	15	67025884	0	0	0	331552	0	0	0
rs2439385	15	67026861	0	0	0	331552	0	0	0
rs72758514	15	67032028	0	0	0	331552	0	0	0
rs7182227	15	67033421	0	0	0	331552	0	0	0
rs117090955	15	67034674	0	0	0	331552	0	0	0
rs755450	15	67035153	0	0	0	331552	0	0	0
rs74462527	15	67042929	0	0	0	331552	0	0	0
rs75945548	15	67043623	0	0	0	331552	0	0	0
rs76858075	15	67045609	0	0	0	331552	0	0	0
rs34926058	15	67047661	0	0	0	331552	0	0	0
rs79434560	15	67049150	0	0	0	331552	0	0	0
rs76850642	15	67054150	0	0	0	331552	0	0	0
rs4467023	15	67055081	0	0	0	331552	0	0	0
rs78855443	15	67061766	0	0	0	331552	0	0	0
rs28711865	15	67063299	0	0	0	331552	0	0	0
rs72758529	15	67063464	0	0	0	331552	0	0	0
rs11858577	15	67066563	0	0	0	331552	0	0	0
rs78170144	15	67071730	0	0	0	331552	0	0	0
rs199822239	15	67073355	0	0	0	331552	0	0	0
Affx-80251505	15	67073601	0	0	0	331552	0	0	0
rs9806624	15	67078484	0	0	0	331552	0	0	0
rs4776833	15	67081662	0	0	0	331552	0	0	0
rs77268983	15	67085545	0	0	0	331552	0	0	0
rs12593707	15	67088350	0	0	0	331552	0	0	0
rs72758550	15	67090218	0	0	0	331552	0	0	0
rs77127478	15	67090482	0	0	0	331552	0	0	0
rs11071921	15	67093655	0	0	0	331552	0	0	0
rs34100135	15	67094767	0	0	0	331552	0	0	0
rs17206172	15	67095870	0	0	0	331552	0	0	0
rs28459338	15	67097927	0	0	0	331552	0	0	0
rs6494602	15	67101284	0	0	0	331552	0	0	0
rs34371350	15	67101854	0	0	0	331552	0	0	0
rs78425228	15	67111844	0	0	0	331552	0	0	0
rs36015176	15	67115954	0	0	0	331552	0	0	0
rs74784968	15	67116671	0	0	0	331552	0	0	0
rs2091822	15	67118360	0	0	0	331552	0	0	0
rs140560805	15	67120023	0	0	0	331552	0	0	0
rs12148870	15	67124389	0	0	0	331552	0	0	0
Affx-92045160	15	67128383	0	0	0	331552	0	0	0
rs79390908	15	67130924	0	0	0	331552	0	0	0
rs75991252	15	67137510	0	0	0	331552	0	0	0
rs1987317	15	67138523	0	0	0	331552	0	0	0
rs11858575	15	67145248	0	0	0	331552	0	0	0
rs117048171	15	67154900	0	0	0	331552	0	0	0
rs28639465	15	67161180	0	0	0	331552	0	0	0
rs79723899	15	67161303	0	0	0	331552	0	0	0
rs7167328	15	67168396	0	0	0	331552	0	0	0
rs28666529	15	67177958	0	0	0	331552	0	0	0
rs4776851	15	67180920	0	0	0	331552	0	0	0
rs76040993	15	67188411	0	0	0	331552	0	0	0
rs12593557	15	67188578	0	0	0	331552	0	0	0
rs34001763	15	67188719	0	0	0	331552	0	0	0
rs72741031	15	67198566	0	0	0	331552	0	0	0
rs7179173	15	67200084	0	0	0	331552	0	0	0
rs2035150	15	67201794	0	0	0	331552	0	0	0
rs266325	15	67207183	0	0	0	331552	0	0	0
rs75535110	15	67212947	0	0	0	331552	0	0	0
rs17208550	15	67217708	0	0	0	331552	0	0	0
rs8032377	15	67218532	0	0	0	331552	0	0	0
rs1965269	15	67218945	0	0	0	331552	0	0	0
rs11632271	15	67219949	0	0	0	331552	0	0	0
rs62005898	15	67220234	0	0	0	331552	0	0	0
rs447287	15	67221050	0	0	0	331552	0	0	0
rs266367	15	67222432	0	0	0	331552	0	0	0
rs17208967	15	67225594	0	0	0	331552	0	0	0
rs266372	15	67226458	0	0	0	331552	0	0	0
rs17209135	15	67228964	0	0	0	331552	0	0	0
rs79869818	15	67229152	0	0	0	331552	0	0	0
rs8182030	15	67230579	0	0	0	331552	0	0	0
rs72741047	15	67231327	0	0	0	331552	0	0	0
rs56166115	15	67231460	0	0	0	331552	0	0	0
rs266379	15	67231789	0	0	0	331552	0	0	0
rs266380	15	67232409	0	0	0	331552	0	0	0
rs12591857	15	67240466	0	0	0	331552	0	0	0
rs56183531	15	67242162	0	0	0	331552	0	0	0
rs117706496	15	67242979	0	0	0	331552	0	0	0
rs7162079	15	67243456	0	0	0	331552	0	0	0
rs7167217	15	67243774	0	0	0	331552	0	0	0
rs16950408	15	67246246	0	0	0	331552	0	0	0
rs2899721	15	67249297	0	0	0	331552	0	0	0
rs6494621	15	67249358	0	0	0	331552	0	0	0
rs12438061	15	67252444	0	0	0	331552	0	0	0
rs365540	15	67252685	0	0	0	331552	0	0	0
rs436053	15	67252716	0	0	0	331552	0	0	0
rs62005934	15	67254594	0	0	0	331552	0	0	0
rs445596	15	67254655	0	0	0	331552	0	0	0
rs12595715	15	67254835	0	0	0	331552	0	0	0
rs66717113	15	67255520	0	0	0	331552	0	0	0
rs4776859	15	67256528	0	0	0	331552	0	0	0
rs371966	15	67256874	0	0	0	331552	0	0	0
rs11071927	15	67261172	0	0	0	331552	0	0	0
rs4776862	15	67269283	0	0	0	331552	0	0	0
rs117206795	15	67270650	0	0	0	331552	0	0	0
rs183775327	15	67274514	0	0	0	331552	0	0	0
rs1044614	15	67278741	0	0	0	331552	0	0	0
rs2615182	15	67289044	0	0	0	331552	0	0	0
rs8026320	15	67294808	0	0	0	331552	0	0	0
rs17210752	15	67297260	0	0	0	331552	0	0	0
rs426612	15	67301451	0	0	0	331552	0	0	0
rs454434	15	67303960	0	0	0	331552	0	0	0
rs197712	15	67308988	0	0	0	331552	0	0	0
rs35503745	15	67315109	0	0	0	331552	0	0	0
rs62007994	15	67317067	1	0	1	331521	0.000301639	0	0.000301639
rs7178347	15	67321386	1	0	1	331521	0.000301639	0	0.000301639
rs72741100	15	67325250	1	0	1	331521	0.000301639	0	0.000301639
rs72743403	15	67329936	1	0	1	331521	0.000301639	0	0.000301639
rs75131657	15	67330198	1	0	1	331521	0.000301639	0	0.000301639
rs117958632	15	67332930	1	0	1	331521	0.000301639	0	0.000301639
rs116914818	15	67336732	1	0	1	331521	0.000301639	0	0.000301639
rs78650348	15	67340590	1	0	1	331521	0.000301639	0	0.000301639
rs72743410	15	67342086	1	0	1	331521	0.000301639	0	0.000301639
rs71398291	15	67342130	1	0	1	331521	0.000301639	0	0.000301639
rs79346334	15	67342616	1	0	1	331521	0.000301639	0	0.000301639
rs266335	15	67344732	1	0	1	331521	0.000301639	0	0.000301639
rs1409	15	67347031	1	0	1	331521	0.000301639	0	0.000301639
rs74619957	15	67347130	1	0	1	331521	0.000301639	0	0.000301639
rs72743414	15	67360728	1	0	1	331521	0.000301639	0	0.000301639
rs78679132	15	67363407	1	0	1	331521	0.000301639	0	0.000301639
rs1498507	15	67367706	1	0	1	331521	0.000301639	0	0.000301639
rs74687488	15	67367782	1	0	1	331521	0.000301639	0	0.000301639
rs78800186	15	67370496	1	0	1	331521	0.000301639	0	0.000301639
rs72743421	15	67371172	1	0	1	331521	0.000301639	0	0.000301639
rs4776881	15	67376000	1	0	1	331521	0.000301639	0	0.000301639
rs72743427	15	67378734	1	0	1	331521	0.000301639	0	0.000301639
rs62005996	15	67382485	1	0	1	331521	0.000301639	0	0.000301639
rs79458729	15	67384876	1	0	1	331521	0.000301639	0	0.000301639
rs7176870	15	67388553	1	0	1	331521	0.000301639	0	0.000301639
rs62006014	15	67390714	1	0	1	331521	0.000301639	0	0.000301639
rs117584337	15	67395465	1	0	1	331521	0.000301639	0	0.000301639
rs114214638	15	67395621	1	0	1	331521	0.000301639	0	0.000301639
rs12594610	15	67395918	1	0	1	331521	0.000301639	0	0.000301639
rs56067504	15	67396497	1	0	1	331521	0.000301639	0	0.000301639
rs62006018	15	67402528	1	0	1	331521	0.000301639	0	0.000301639
rs60428975	15	67408487	1	0	1	331521	0.000301639	0	0.000301639
rs75310666	15	67411020	1	0	1	331521	0.000301639	0	0.000301639
rs11637581	15	67412049	1	0	1	331521	0.000301639	0	0.000301639
rs718663	15	67412596	1	0	1	331521	0.000301639	0	0.000301639
rs117683492	15	67413624	1	0	1	331521	0.000301639	0	0.000301639
rs71398295	15	67417697	1	0	1	331521	0.000301639	0	0.000301639
rs61592978	15	67419857	1	0	1	331521	0.000301639	0	0.000301639
rs2414936	15	67422077	1	0	1	331521	0.000301639	0	0.000301639
rs79783885	15	67426538	1	0	1	331521	0.000301639	0	0.000301639
rs4147358	15	67428014	1	0	1	331521	0.000301639	0	0.000301639
rs17293443	15	67437863	1	0	1	331521	0.000301639	0	0.000301639
rs17227716	15	67438563	1	0	1	331521	0.000301639	0	0.000301639
rs17293632	15	67442596	1	0	1	331521	0.000301639	0	0.000301639
rs8026358	15	67444393	1	0	1	331521	0.000301639	0	0.000301639
rs744910	15	67446785	1	0	1	331521	0.000301639	0	0.000301639
rs11634793	15	67447452	1	0	1	331521	0.000301639	0	0.000301639
rs12441344	15	67447895	1	0	1	331521	0.000301639	0	0.000301639
rs2033784	15	67449660	1	0	1	331521	0.000301639	0	0.000301639
rs1065080	15	67457335	1	0	1	331521	0.000301639	0	0.000301639
rs35874463	15	67457698	1	0	1	331521	0.000301639	0	0.000301639
rs17228212	15	67458639	1	0	1	331521	0.000301639	0	0.000301639
rs118128985	15	67463106	1	0	1	331521	0.000301639	0	0.000301639
rs75822029	15	67463929	1	0	1	331521	0.000301639	0	0.000301639
rs74020121	15	67466151	1	0	1	331521	0.000301639	0	0.000301639
rs35251008	15	67468525	1	0	1	331521	0.000301639	0	0.000301639
rs112146149	15	67468715	1	0	1	331521	0.000301639	0	0.000301639
rs3784680	15	67469128	1	0	1	331521	0.000301639	0	0.000301639
rs1470001	15	67469570	1	0	1	331521	0.000301639	0	0.000301639
rs893475	15	67470208	1	0	1	331521	0.000301639	0	0.000301639
rs117185005	15	67473790	1	0	1	331521	0.000301639	0	0.000301639
rs79545745	15	67474711	1	0	1	331521	0.000301639	0	0.000301639
rs35779650	15	67475860	1	0	1	331521	0.000301639	0	0.000301639
rs117564349	15	67477361	1	0	1	331521	0.000301639	0	0.000301639
rs79913183	15	67477569	1	0	1	331521	0.000301639	0	0.000301639
rs55970514	15	67483717	1	0	1	331521	0.000301639	0	0.000301639
rs12148282	15	67492947	1	0	1	331521	0.000301639	0	0.000301639
Affx-89017385	15	67495885	1	0	1	331521	0.000301639	0	0.000301639
rs4776905	15	67500330	1	0	1	331521	0.000301639	0	0.000301639
rs72745406	15	67510768	1	0	1	331521	0.000301639	0	0.000301639
rs117428962	15	67514257	1	0	1	331521	0.000301639	0	0.000301639
rs72745408	15	67515495	1	0	1	331521	0.000301639	0	0.000301639
rs56317520	15	67520066	1	0	1	331521	0.000301639	0	0.000301639
Affx-89019021	15	67524206	1	0	1	331521	0.000301639	0	0.000301639
rs138601241	15	67528353	1	0	1	331521	0.000301639	0	0.000301639
rs7173826	15	67528374	1	0	1	331521	0.000301639	0	0.000301639
rs200564757	15	67528398	1	0	1	331521	0.000301639	0	0.000301639
rs186662479	15	67528778	1	0	1	331521	0.000301639	0	0.000301639
rs74964736	15	67537843	3	0	3	331519	0.000904917	0	0.000904917
rs117325434	15	67539774	3	0	3	331519	0.000904917	0	0.000904917
rs180799838	15	67546961	3	0	3	331519	0.000904917	0	0.000904917
rs137942706	15	67555461	3	0	3	331519	0.000904917	0	0.000904917
rs62014646	15	67555487	3	0	3	331519	0.000904917	0	0.000904917
rs62014647	15	67556105	3	0	3	331519	0.000904917	0	0.000904917
rs77141012	15	67581251	3	0	3	331519	0.000904917	0	0.000904917
rs8038097	15	67582017	3	0	3	331519	0.000904917	0	0.000904917
rs117367464	15	67594515	3	0	3	331519	0.000904917	0	0.000904917
rs189918232	15	67596677	3	0	3	331519	0.000904917	0	0.000904917
rs4641686	15	67607320	3	0	3	331519	0.000904917	0	0.000904917
rs76173081	15	67607484	3	0	3	331519	0.000904917	0	0.000904917
rs7183186	15	67614092	3	0	3	331519	0.000904917	0	0.000904917
rs75966616	15	67627605	3	0	3	331519	0.000904917	0	0.000904917
rs72745455	15	67629196	3	0	3	331519	0.000904917	0	0.000904917
rs28538466	15	67632306	3	0	3	331519	0.000904917	0	0.000904917
rs8043518	15	67639327	3	0	3	331519	0.000904917	0	0.000904917
rs75986296	15	67644333	3	0	3	331519	0.000904917	0	0.000904917
rs72745470	15	67653682	3	0	3	331519	0.000904917	0	0.000904917
rs56026891	15	67664137	3	0	3	331519	0.000904917	0	0.000904917
rs34599707	15	67664713	3	0	3	331519	0.000904917	0	0.000904917
Affx-80283815	15	67664717	3	0	3	331519	0.000904917	0	0.000904917
Affx-52329670	15	67664856	3	0	3	331519	0.000904917	0	0.000904917
Affx-80251513	15	67664992	3	0	3	331519	0.000904917	0	0.000904917
rs78297923	15	67670535	3	0	3	331519	0.000904917	0	0.000904917
Affx-80251514	15	67677330	3	0	3	331519	0.000904917	0	0.000904917
rs4275804	15	67687968	3	0	3	331519	0.000904917	0	0.000904917
rs35933176	15	67692566	3	0	3	331519	0.000904917	0	0.000904917
rs79055033	15	67706739	3	0	3	331519	0.000904917	0	0.000904917
rs142100170	15	67709344	3	0	3	331519	0.000904917	0	0.000904917
rs77167076	15	67713276	3	0	3	331519	0.000904917	0	0.000904917
rs2414947	15	67747971	2	0	2	331520	0.000603278	0	0.000603278
rs80053369	15	67758791	2	0	2	331520	0.000603278	0	0.000603278
rs17232831	15	67765450	2	0	2	331520	0.000603278	0	0.000603278
rs140009311	15	67768050	2	0	2	331520	0.000603278	0	0.000603278
rs4776933	15	67780291	2	0	2	331520	0.000603278	0	0.000603278
rs77338762	15	67783397	2	0	2	331520	0.000603278	0	0.000603278
rs16950940	15	67784487	2	0	2	331520	0.000603278	0	0.000603278
rs78769753	15	67786314	2	0	2	331520	0.000603278	0	0.000603278
rs72747436	15	67804502	0	0	0	331552	0	0	0
rs7172990	15	67810304	0	0	0	331552	0	0	0
rs200367683	15	67813864	0	0	0	331552	0	0	0
rs117966956	15	67823784	0	0	0	331552	0	0	0
rs117508732	15	67824170	0	0	0	331552	0	0	0
rs78414849	15	67824673	0	0	0	331552	0	0	0
rs7176278	15	67826504	0	0	0	331552	0	0	0
rs11071954	15	67828931	0	0	0	331552	0	0	0
rs117328537	15	67830685	0	0	0	331552	0	0	0
rs56332896	15	67834803	0	0	0	331552	0	0	0
rs78017689	15	67844083	0	0	0	331552	0	0	0
rs12905371	15	67845930	0	0	0	331552	0	0	0
rs117701477	15	67848738	0	0	0	331552	0	0	0
rs7167339	15	67850990	0	0	0	331552	0	0	0
rs72749351	15	67890980	0	0	0	331552	0	0	0
rs1878699	15	67900883	0	0	0	331552	0	0	0
rs2899726	15	67906954	0	0	0	331552	0	0	0
rs75162941	15	67908656	0	0	0	331552	0	0	0
rs8025889	15	67921174	0	0	0	331552	0	0	0
rs12905628	15	67925288	0	0	0	331552	0	0	0
rs116934013	15	67934391	0	0	0	331552	0	0	0
rs7169086	15	67934454	0	0	0	331552	0	0	0
rs56254481	15	67938728	0	0	0	331552	0	0	0
rs76918703	15	67939440	0	0	0	331552	0	0	0
rs117844001	15	67949633	0	0	0	331552	0	0	0
rs151044548	15	67954364	0	0	0	331552	0	0	0
rs117130911	15	67970338	0	0	0	331552	0	0	0
rs77392032	15	67975638	0	0	0	331552	0	0	0
rs7166903	15	67976471	0	0	0	331552	0	0	0
rs55966838	15	67984818	0	0	0	331552	0	0	0
rs77797361	15	67998211	0	0	0	331552	0	0	0
rs35918649	15	67998409	0	0	0	331552	0	0	0
rs62016230	15	68006921	0	0	0	331552	0	0	0
rs10518740	15	68019118	0	0	0	331552	0	0	0
rs4537967	15	68023535	0	0	0	331552	0	0	0
rs117049462	15	68028822	0	0	0	331552	0	0	0
rs62015173	15	68034912	0	0	0	331552	0	0	0
rs12593813	15	68036852	0	0	0	331552	0	0	0
rs28730808	15	68040761	0	0	0	331552	0	0	0
rs8035915	15	68062019	0	0	0	331552	0	0	0
rs117873224	15	68067299	0	0	0	331552	0	0	0
rs3784710	15	68072458	0	0	0	331552	0	0	0
rs117722043	15	68078725	0	0	0	331552	0	0	0
rs4776970	15	68080886	0	0	0	331552	0	0	0
rs3784716	15	68084450	0	0	0	331552	0	0	0
rs34730169	15	68084537	0	0	0	331552	0	0	0
rs2241423	15	68086838	0	0	0	331552	0	0	0
rs16951304	15	68089618	0	0	0	331552	0	0	0
rs11856999	15	68090700	0	0	0	331552	0	0	0
rs72751450	15	68102425	0	0	0	331552	0	0	0
rs55725706	15	68103695	0	0	0	331552	0	0	0
rs2127164	15	68112037	0	0	0	331552	0	0	0
rs7170185	15	68117300	0	0	0	331552	0	0	0
rs111351394	15	68117626	0	0	0	331552	0	0	0
rs116336781	15	68118032	0	0	0	331552	0	0	0
rs143149450	15	68118338	0	0	0	331552	0	0	0
Affx-80283817	15	68119514	0	0	0	331552	0	0	0
rs201412798	15	68120284	0	0	0	331552	0	0	0
rs114784960	15	68120305	0	0	0	331552	0	0	0
rs200956599	15	68120354	0	0	0	331552	0	0	0
Affx-52354724	15	68122650	0	0	0	331552	0	0	0
rs143419968	15	68125577	0	0	0	331552	0	0	0
rs73431926	15	68130270	0	0	0	331552	0	0	0
rs12917587	15	68133617	0	0	0	331552	0	0	0
rs35710789	15	68140492	0	0	0	331552	0	0	0
rs1001870	15	68151448	0	0	0	331552	0	0	0
rs117296059	15	68155644	0	0	0	331552	0	0	0
rs4776381	15	68155710	0	0	0	331552	0	0	0
rs75379618	15	68161137	0	0	0	331552	0	0	0
rs79075948	15	68170062	1	0	1	331521	0.000301639	0	0.000301639
rs338367	15	68176566	1	0	1	331521	0.000301639	0	0.000301639
rs116930576	15	68176726	1	0	1	331521	0.000301639	0	0.000301639
rs62014302	15	68180510	1	0	1	331521	0.000301639	0	0.000301639
rs75998759	15	68183790	1	0	1	331521	0.000301639	0	0.000301639
rs448720	15	68198911	1	0	1	331521	0.000301639	0	0.000301639
rs75601710	15	68199082	1	0	1	331521	0.000301639	0	0.000301639
rs74421003	15	68199288	1	0	1	331521	0.000301639	0	0.000301639
rs28568919	15	68211550	1	0	1	331521	0.000301639	0	0.000301639
rs72755519	15	68223085	1	0	1	331521	0.000301639	0	0.000301639
rs60290711	15	68226183	1	0	1	331521	0.000301639	0	0.000301639
rs78189370	15	68226431	1	0	1	331521	0.000301639	0	0.000301639
rs113713220	15	68228463	1	0	1	331521	0.000301639	0	0.000301639
rs117397768	15	68230533	1	0	1	331521	0.000301639	0	0.000301639
rs76822676	15	68232445	1	0	1	331521	0.000301639	0	0.000301639
rs44410	15	68235646	1	0	1	331521	0.000301639	0	0.000301639
rs76164334	15	68236749	1	0	1	331521	0.000301639	0	0.000301639
rs419919	15	68237047	1	0	1	331521	0.000301639	0	0.000301639
rs79123952	15	68262128	1	0	1	331521	0.000301639	0	0.000301639
rs10851782	15	68265049	1	0	1	331521	0.000301639	0	0.000301639
rs75755033	15	68269821	1	0	1	331521	0.000301639	0	0.000301639
rs9788678	15	68273740	1	0	1	331521	0.000301639	0	0.000301639
rs11636268	15	68273819	1	0	1	331521	0.000301639	0	0.000301639
rs117157500	15	68285356	1	0	1	331521	0.000301639	0	0.000301639
rs79158798	15	68287324	1	0	1	331521	0.000301639	0	0.000301639
rs2037014	15	68288459	1	0	1	331521	0.000301639	0	0.000301639
rs10220742	15	68303364	1	0	1	331521	0.000301639	0	0.000301639
rs62002430	15	68310695	1	0	1	331521	0.000301639	0	0.000301639
rs4777016	15	68314919	1	0	1	331521	0.000301639	0	0.000301639
rs17249287	15	68317407	1	0	1	331521	0.000301639	0	0.000301639
rs75497178	15	68334891	1	0	1	331521	0.000301639	0	0.000301639
rs112347331	15	68336649	1	0	1	331521	0.000301639	0	0.000301639
rs74921153	15	68343744	0	0	0	331552	0	0	0
Affx-92040660	15	68346778	0	0	0	331552	0	0	0
rs117764220	15	68347707	0	0	0	331552	0	0	0
rs117739556	15	68351048	0	0	0	331552	0	0	0
rs11636657	15	68353444	0	0	0	331552	0	0	0
rs76039547	15	68361633	0	0	0	331552	0	0	0
rs112361806	15	68365650	0	0	0	331552	0	0	0
rs72759517	15	68367892	0	0	0	331552	0	0	0
rs117359078	15	68374620	0	0	0	331552	0	0	0
rs80187654	15	68375171	0	0	0	331552	0	0	0
rs117079542	15	68376795	0	0	0	331552	0	0	0
rs1489595	15	68377126	0	0	0	331552	0	0	0
rs8036154	15	68379622	0	0	0	331552	0	0	0
rs35619909	15	68381444	0	0	0	331552	0	0	0
rs62004779	15	68382845	0	0	0	331552	0	0	0
rs78519619	15	68384227	0	0	0	331552	0	0	0
rs62004781	15	68391909	0	0	0	331552	0	0	0
rs56106454	15	68395935	0	0	0	331552	0	0	0
rs10162905	15	68396047	0	0	0	331552	0	0	0
rs1027154	15	68404293	0	0	0	331552	0	0	0
rs8032082	15	68404831	0	0	0	331552	0	0	0
Affx-11892437	15	68417093	0	0	0	331552	0	0	0
rs11636747	15	68418679	0	0	0	331552	0	0	0
rs112677781	15	68425635	0	0	0	331552	0	0	0
rs78049372	15	68429836	0	0	0	331552	0	0	0
rs17309974	15	68440466	0	0	0	331552	0	0	0
rs8030302	15	68441485	0	0	0	331552	0	0	0
rs79773491	15	68446458	0	0	0	331552	0	0	0
rs78239725	15	68465642	1	1	0	331521	0.000301639	0.000301639	0
rs10518758	15	68467093	1	1	0	331521	0.000301639	0.000301639	0
rs113555272	15	68468098	1	1	0	331521	0.000301639	0.000301639	0
rs75673552	15	68473808	1	1	0	331521	0.000301639	0.000301639	0
rs7171467	15	68475061	1	1	0	331521	0.000301639	0.000301639	0
rs2280217	15	68489810	1	1	0	331521	0.000301639	0.000301639	0
Affx-80297637	15	68489885	1	1	0	331521	0.000301639	0.000301639	0
rs200702934	15	68491886	1	1	0	331521	0.000301639	0.000301639	0
rs201240229	15	68492008	1	1	0	331521	0.000301639	0.000301639	0
rs11071990	15	68497597	1	1	0	331521	0.000301639	0.000301639	0
rs3803381	15	68497633	1	1	0	331521	0.000301639	0.000301639	0
rs118182046	15	68499119	1	1	0	331521	0.000301639	0.000301639	0
rs143578698	15	68500491	1	1	0	331521	0.000301639	0.000301639	0
Affx-89013766	15	68500518	1	1	0	331521	0.000301639	0.000301639	0
rs154774639	15	68500523	1	1	0	331521	0.000301639	0.000301639	0
Affx-80283821	15	68500617	1	1	0	331521	0.000301639	0.000301639	0
rs150363441	15	68500639	1	1	0	331521	0.000301639	0.000301639	0
Affx-80251530	15	68500659	1	1	0	331521	0.000301639	0.000301639	0
rs149692285	15	68504005	1	1	0	331521	0.000301639	0.000301639	0
Affx-52171199	15	68506711	1	1	0	331521	0.000301639	0.000301639	0
rs114850355	15	68506796	1	1	0	331521	0.000301639	0.000301639	0
rs10431808	15	68507272	1	1	0	331521	0.000301639	0.000301639	0
Affx-89023804	15	68510887	1	1	0	331521	0.000301639	0.000301639	0
Affx-89025414	15	68510888	1	1	0	331521	0.000301639	0.000301639	0
rs76963971	15	68520099	1	1	0	331521	0.000301639	0.000301639	0
rs77667547	15	68522443	1	1	0	331521	0.000301639	0.000301639	0
rs8024471	15	68522850	1	1	0	331521	0.000301639	0.000301639	0
rs12148713	15	68524252	1	1	0	331521	0.000301639	0.000301639	0
rs7182574	15	68526355	1	1	0	331521	0.000301639	0.000301639	0
rs117202218	15	68531346	1	1	0	331521	0.000301639	0.000301639	0
rs7172828	15	68566757	1	1	0	331521	0.000301639	0.000301639	0
rs2280218	15	68567012	1	1	0	331521	0.000301639	0.000301639	0
rs74896649	15	68567090	1	1	0	331521	0.000301639	0.000301639	0
rs35606342	15	68570794	1	1	0	331521	0.000301639	0.000301639	0
rs80224911	15	68571631	1	1	0	331521	0.000301639	0.000301639	0
rs7172340	15	68580801	1	1	0	331521	0.000301639	0.000301639	0
rs78025493	15	68593072	1	1	0	331521	0.000301639	0.000301639	0
rs7174755	15	68597127	1	1	0	331521	0.000301639	0.000301639	0
rs144461728	15	68599961	1	1	0	331521	0.000301639	0.000301639	0
rs200822139	15	68603418	1	1	0	331521	0.000301639	0.000301639	0
rs898591	15	68603625	1	1	0	331521	0.000301639	0.000301639	0
rs4777035	15	68605169	1	1	0	331521	0.000301639	0.000301639	0
rs200995747	15	68606120	1	1	0	331521	0.000301639	0.000301639	0
rs186388837	15	68606169	1	1	0	331521	0.000301639	0.000301639	0
rs1125721	15	68606656	1	1	0	331521	0.000301639	0.000301639	0
rs7181198	15	68607424	1	1	0	331521	0.000301639	0.000301639	0
rs200437386	15	68607999	1	1	0	331521	0.000301639	0.000301639	0
rs76305215	15	68608450	1	1	0	331521	0.000301639	0.000301639	0
rs73429851	15	68608837	1	1	0	331521	0.000301639	0.000301639	0
rs2271725	15	68609647	1	1	0	331521	0.000301639	0.000301639	0
rs3784334	15	68610384	1	1	0	331521	0.000301639	0.000301639	0
rs59571285	15	68611951	1	1	0	331521	0.000301639	0.000301639	0
rs61729760	15	68612677	1	1	0	331521	0.000301639	0.000301639	0
rs3736494	15	68613778	1	1	0	331521	0.000301639	0.000301639	0
rs3736493	15	68613787	1	1	0	331521	0.000301639	0.000301639	0
rs8041788	15	68613922	1	1	0	331521	0.000301639	0.000301639	0
rs75576664	15	68616052	1	1	0	331521	0.000301639	0.000301639	0
rs17318470	15	68616610	1	1	0	331521	0.000301639	0.000301639	0
rs3784337	15	68616678	1	1	0	331521	0.000301639	0.000301639	0
rs11630928	15	68620047	1	1	0	331521	0.000301639	0.000301639	0
rs201829488	15	68620435	1	1	0	331521	0.000301639	0.000301639	0
Affx-80283822	15	68620532	1	1	0	331521	0.000301639	0.000301639	0
rs2292745	15	68624290	1	1	0	331521	0.000301639	0.000301639	0
Affx-80251536	15	68624346	1	1	0	331521	0.000301639	0.000301639	0
rs7168069	15	68624396	1	1	0	331521	0.000301639	0.000301639	0
Affx-80251537	15	68624708	1	1	0	331521	0.000301639	0.000301639	0
rs2306024	15	68628049	1	1	0	331521	0.000301639	0.000301639	0
rs2306022	15	68628163	1	1	0	331521	0.000301639	0.000301639	0
rs7176011	15	68628713	1	1	0	331521	0.000301639	0.000301639	0
rs7179347	15	68630870	1	1	0	331521	0.000301639	0.000301639	0
rs7179545	15	68631017	1	1	0	331521	0.000301639	0.000301639	0
rs61729767	15	68631894	1	1	0	331521	0.000301639	0.000301639	0
rs9302249	15	68631920	1	1	0	331521	0.000301639	0.000301639	0
rs4777040	15	68632651	1	1	0	331521	0.000301639	0.000301639	0
rs8035990	15	68633773	1	1	0	331521	0.000301639	0.000301639	0
rs58012457	15	68634757	1	1	0	331521	0.000301639	0.000301639	0
rs3784344	15	68636798	1	1	0	331521	0.000301639	0.000301639	0
rs28469639	15	68638101	1	1	0	331521	0.000301639	0.000301639	0
rs748891	15	68639193	1	1	0	331521	0.000301639	0.000301639	0
rs17266192	15	68639385	1	1	0	331521	0.000301639	0.000301639	0
rs3784347	15	68641741	1	1	0	331521	0.000301639	0.000301639	0
rs3784351	15	68642220	1	1	0	331521	0.000301639	0.000301639	0
rs7173815	15	68645960	1	1	0	331521	0.000301639	0.000301639	0
rs77797336	15	68648328	1	1	0	331521	0.000301639	0.000301639	0
rs12907890	15	68649587	1	1	0	331521	0.000301639	0.000301639	0
rs61729771	15	68650913	1	1	0	331521	0.000301639	0.000301639	0
rs148886354	15	68653946	1	1	0	331521	0.000301639	0.000301639	0
rs2306016	15	68654230	1	1	0	331521	0.000301639	0.000301639	0
rs201928196	15	68657116	1	1	0	331521	0.000301639	0.000301639	0
rs11635699	15	68657322	1	1	0	331521	0.000301639	0.000301639	0
rs117136088	15	68657637	1	1	0	331521	0.000301639	0.000301639	0
rs754399	15	68658994	1	1	0	331521	0.000301639	0.000301639	0
rs898574	15	68659451	1	1	0	331521	0.000301639	0.000301639	0
rs11072014	15	68667436	1	1	0	331521	0.000301639	0.000301639	0
rs117563750	15	68667716	1	1	0	331521	0.000301639	0.000301639	0
rs79440536	15	68671867	1	1	0	331521	0.000301639	0.000301639	0
rs138524673	15	68673137	1	1	0	331521	0.000301639	0.000301639	0
rs11634499	15	68673835	1	1	0	331521	0.000301639	0.000301639	0
rs75013796	15	68675187	1	1	0	331521	0.000301639	0.000301639	0
rs4777048	15	68677576	1	1	0	331521	0.000301639	0.000301639	0
rs11072018	15	68686333	1	1	0	331521	0.000301639	0.000301639	0
rs75015854	15	68694588	1	1	0	331521	0.000301639	0.000301639	0
rs73433949	15	68695059	1	1	0	331521	0.000301639	0.000301639	0
rs11629460	15	68695349	1	1	0	331521	0.000301639	0.000301639	0
rs72745265	15	68695789	1	1	0	331521	0.000301639	0.000301639	0
rs12050670	15	68697797	1	1	0	331521	0.000301639	0.000301639	0
rs11635082	15	68699163	1	1	0	331521	0.000301639	0.000301639	0
rs77603163	15	68699851	1	1	0	331521	0.000301639	0.000301639	0
rs62001432	15	68704792	1	1	0	331521	0.000301639	0.000301639	0
rs898577	15	68705697	1	1	0	331521	0.000301639	0.000301639	0
rs11637463	15	68706284	1	1	0	331521	0.000301639	0.000301639	0
rs11858671	15	68707637	1	1	0	331521	0.000301639	0.000301639	0
rs75783330	15	68708179	1	1	0	331521	0.000301639	0.000301639	0
rs78613934	15	68708488	1	1	0	331521	0.000301639	0.000301639	0
rs117185283	15	68711447	1	1	0	331521	0.000301639	0.000301639	0
rs1476222	15	68711740	1	1	0	331521	0.000301639	0.000301639	0
rs79180612	15	68712107	1	1	0	331521	0.000301639	0.000301639	0
rs898593	15	68713065	1	1	0	331521	0.000301639	0.000301639	0
rs11637293	15	68716567	1	1	0	331521	0.000301639	0.000301639	0
rs11072021	15	68717437	1	1	0	331521	0.000301639	0.000301639	0
rs16952065	15	68718987	1	1	0	331521	0.000301639	0.000301639	0
rs2414999	15	68719817	1	1	0	331521	0.000301639	0.000301639	0
rs75605342	15	68720063	1	1	0	331521	0.000301639	0.000301639	0
rs74022230	15	68721095	1	1	0	331521	0.000301639	0.000301639	0
rs79801325	15	68722165	1	1	0	331521	0.000301639	0.000301639	0
rs56082843	15	68722219	1	1	0	331521	0.000301639	0.000301639	0
rs2100003	15	68722374	1	1	0	331521	0.000301639	0.000301639	0
rs1470415	15	68725397	1	1	0	331521	0.000301639	0.000301639	0
rs12438807	15	68729804	1	1	0	331521	0.000301639	0.000301639	0
rs56262005	15	68730259	1	1	0	331521	0.000301639	0.000301639	0
rs34633658	15	68733054	1	1	0	331521	0.000301639	0.000301639	0
rs74022237	15	68733775	1	1	0	331521	0.000301639	0.000301639	0
rs79468358	15	68733816	1	1	0	331521	0.000301639	0.000301639	0
rs35469901	15	68735315	1	1	0	331521	0.000301639	0.000301639	0
rs1445021	15	68735586	1	1	0	331521	0.000301639	0.000301639	0
rs75354233	15	68739639	1	1	0	331521	0.000301639	0.000301639	0
rs77524604	15	68753152	1	1	0	331521	0.000301639	0.000301639	0
rs12437516	15	68753468	1	1	0	331521	0.000301639	0.000301639	0
rs74022250	15	68758265	1	1	0	331521	0.000301639	0.000301639	0
rs60767803	15	68758635	1	1	0	331521	0.000301639	0.000301639	0
rs8041354	15	68760435	1	1	0	331521	0.000301639	0.000301639	0
rs4587923	15	68762297	1	1	0	331521	0.000301639	0.000301639	0
rs76777655	15	68763127	1	1	0	331521	0.000301639	0.000301639	0
rs11858594	15	68764914	1	1	0	331521	0.000301639	0.000301639	0
rs74022253	15	68775275	1	1	0	331521	0.000301639	0.000301639	0
rs60696164	15	68776296	1	1	0	331521	0.000301639	0.000301639	0
rs11072032	15	68779436	1	1	0	331521	0.000301639	0.000301639	0
rs3985632	15	68781680	1	1	0	331521	0.000301639	0.000301639	0
rs11637992	15	68782034	1	1	0	331521	0.000301639	0.000301639	0
rs77847643	15	68783863	1	1	0	331521	0.000301639	0.000301639	0
rs920921	15	68786285	1	1	0	331521	0.000301639	0.000301639	0
rs117304616	15	68787807	1	1	0	331521	0.000301639	0.000301639	0
rs116987755	15	68790776	1	1	0	331521	0.000301639	0.000301639	0
rs12915264	15	68794973	1	1	0	331521	0.000301639	0.000301639	0
rs74525251	15	68797792	1	1	0	331521	0.000301639	0.000301639	0
rs76733365	15	68801695	1	1	0	331521	0.000301639	0.000301639	0
rs116906779	15	68803448	1	1	0	331521	0.000301639	0.000301639	0
rs1373698	15	68805429	1	1	0	331521	0.000301639	0.000301639	0
rs28464057	15	68809587	1	1	0	331521	0.000301639	0.000301639	0
rs117591621	15	68813610	1	1	0	331521	0.000301639	0.000301639	0
rs62002081	15	68827820	1	1	0	331521	0.000301639	0.000301639	0
rs75303715	15	68831288	1	1	0	331521	0.000301639	0.000301639	0
rs8026176	15	68833135	1	1	0	331521	0.000301639	0.000301639	0
rs7173150	15	68837697	1	1	0	331521	0.000301639	0.000301639	0
rs62002096	15	68841031	1	1	0	331521	0.000301639	0.000301639	0
rs895138	15	68841789	1	1	0	331521	0.000301639	0.000301639	0
rs58834036	15	68843186	1	1	0	331521	0.000301639	0.000301639	0
rs113851752	15	68843506	1	1	0	331521	0.000301639	0.000301639	0
rs2017617	15	68853062	1	1	0	331521	0.000301639	0.000301639	0
rs1562160	15	68853451	1	1	0	331521	0.000301639	0.000301639	0
rs11072035	15	68864083	1	1	0	331521	0.000301639	0.000301639	0
rs12102185	15	68865510	1	1	0	331521	0.000301639	0.000301639	0
rs628703	15	68870315	1	1	0	331521	0.000301639	0.000301639	0
rs73440291	15	68871776	1	1	0	331521	0.000301639	0.000301639	0
rs114895745	15	68876075	1	1	0	331521	0.000301639	0.000301639	0
rs1994714	15	68877435	1	1	0	331521	0.000301639	0.000301639	0
rs67807441	15	68881947	1	1	0	331521	0.000301639	0.000301639	0
rs1565563	15	68885583	1	1	0	331521	0.000301639	0.000301639	0
rs118168738	15	68885857	1	1	0	331521	0.000301639	0.000301639	0
rs80211336	15	68886464	1	1	0	331521	0.000301639	0.000301639	0
rs117445822	15	68888304	1	1	0	331521	0.000301639	0.000301639	0
rs16952287	15	68888776	1	1	0	331521	0.000301639	0.000301639	0
rs11856323	15	68892989	1	1	0	331521	0.000301639	0.000301639	0
rs72746585	15	68894271	1	1	0	331521	0.000301639	0.000301639	0
rs937098	15	68894559	1	1	0	331521	0.000301639	0.000301639	0
rs117659488	15	68895083	1	1	0	331521	0.000301639	0.000301639	0
rs79966394	15	68895529	1	1	0	331521	0.000301639	0.000301639	0
rs75188236	15	68899723	1	1	0	331521	0.000301639	0.000301639	0
rs4777074	15	68900280	1	1	0	331521	0.000301639	0.000301639	0
rs117034698	15	68904443	1	1	0	331521	0.000301639	0.000301639	0
rs72746591	15	68904726	1	1	0	331521	0.000301639	0.000301639	0
rs28529097	15	68906888	1	1	0	331521	0.000301639	0.000301639	0
rs76341537	15	68909407	1	1	0	331521	0.000301639	0.000301639	0
rs12904642	15	68916086	1	1	0	331521	0.000301639	0.000301639	0
rs1123931	15	68919321	1	1	0	331521	0.000301639	0.000301639	0
rs77856019	15	68921557	1	1	0	331521	0.000301639	0.000301639	0
rs77737104	15	68922048	1	1	0	331521	0.000301639	0.000301639	0
rs111908323	15	68922620	1	1	0	331521	0.000301639	0.000301639	0
rs8024177	15	68924030	1	1	0	331521	0.000301639	0.000301639	0
rs8030733	15	68925525	1	1	0	331521	0.000301639	0.000301639	0
rs74020259	15	68926583	1	1	0	331521	0.000301639	0.000301639	0
rs117703036	15	68928406	1	1	0	331521	0.000301639	0.000301639	0
rs2415025	15	68929796	1	1	0	331521	0.000301639	0.000301639	0
rs1491636	15	68930593	1	1	0	331521	0.000301639	0.000301639	0
rs117422192	15	68931987	1	1	0	331521	0.000301639	0.000301639	0
rs77957214	15	68934608	1	1	0	331521	0.000301639	0.000301639	0
rs12911725	15	68934681	1	1	0	331521	0.000301639	0.000301639	0
rs72748520	15	68939711	1	1	0	331521	0.000301639	0.000301639	0
rs72748523	15	68944026	1	1	0	331521	0.000301639	0.000301639	0
rs72748524	15	68946251	1	1	0	331521	0.000301639	0.000301639	0
rs1907565	15	68947565	1	1	0	331521	0.000301639	0.000301639	0
rs7169200	15	68949901	1	1	0	331521	0.000301639	0.000301639	0
rs79517835	15	68955883	1	1	0	331521	0.000301639	0.000301639	0
rs1491633	15	68957142	1	1	0	331521	0.000301639	0.000301639	0
rs35216534	15	68964382	1	1	0	331521	0.000301639	0.000301639	0
rs117371705	15	68967289	1	1	0	331521	0.000301639	0.000301639	0
rs2004092	15	68967989	1	1	0	331521	0.000301639	0.000301639	0
rs74020273	15	68970456	1	1	0	331521	0.000301639	0.000301639	0
rs76420022	15	68973925	1	1	0	331521	0.000301639	0.000301639	0
rs56094696	15	68978346	1	1	0	331521	0.000301639	0.000301639	0
rs111753832	15	68980963	1	1	0	331521	0.000301639	0.000301639	0
rs67795069	15	68984187	1	1	0	331521	0.000301639	0.000301639	0
rs10518781	15	68997513	1	1	0	331521	0.000301639	0.000301639	0
rs1463702	15	69003582	1	1	0	331521	0.000301639	0.000301639	0
rs117812260	15	69004533	1	1	0	331521	0.000301639	0.000301639	0
rs66732052	15	69005307	1	1	0	331521	0.000301639	0.000301639	0
rs117426703	15	69005442	1	1	0	331521	0.000301639	0.000301639	0
rs12443134	15	69008251	1	1	0	331521	0.000301639	0.000301639	0
rs76275896	15	69008812	1	1	0	331521	0.000301639	0.000301639	0
rs113662812	15	69010378	1	1	0	331521	0.000301639	0.000301639	0
rs72750311	15	69012309	1	1	0	331521	0.000301639	0.000301639	0
rs1491638	15	69014719	1	1	0	331521	0.000301639	0.000301639	0
rs76832297	15	69018375	1	1	0	331521	0.000301639	0.000301639	0
rs74022705	15	69018679	1	1	0	331521	0.000301639	0.000301639	0
rs17279860	15	69018959	1	1	0	331521	0.000301639	0.000301639	0
rs7163417	15	69021194	1	1	0	331521	0.000301639	0.000301639	0
rs74587008	15	69021461	1	1	0	331521	0.000301639	0.000301639	0
rs11636909	15	69022475	1	1	0	331521	0.000301639	0.000301639	0
rs6494763	15	69023067	1	1	0	331521	0.000301639	0.000301639	0
rs115701798	15	69023669	1	1	0	331521	0.000301639	0.000301639	0
rs11072047	15	69025170	1	1	0	331521	0.000301639	0.000301639	0
rs4776422	15	69026128	1	1	0	331521	0.000301639	0.000301639	0
rs4636860	15	69027151	1	1	0	331521	0.000301639	0.000301639	0
rs112168219	15	69031776	1	1	0	331521	0.000301639	0.000301639	0
rs79862787	15	69035718	1	1	0	331521	0.000301639	0.000301639	0
rs28533330	15	69041611	1	1	0	331521	0.000301639	0.000301639	0
rs74594175	15	69041812	1	1	0	331521	0.000301639	0.000301639	0
rs35621373	15	69042193	1	1	0	331521	0.000301639	0.000301639	0
rs57060393	15	69043974	1	1	0	331521	0.000301639	0.000301639	0
rs75980586	15	69046671	1	1	0	331521	0.000301639	0.000301639	0
rs4777087	15	69047201	1	1	0	331521	0.000301639	0.000301639	0
rs55749961	15	69048563	1	1	0	331521	0.000301639	0.000301639	0
rs11635100	15	69050699	1	1	0	331521	0.000301639	0.000301639	0
rs8023606	15	69050826	1	1	0	331521	0.000301639	0.000301639	0
rs8030672	15	69059084	1	1	0	331521	0.000301639	0.000301639	0
rs8036084	15	69059851	1	1	0	331521	0.000301639	0.000301639	0
rs6494771	15	69060139	1	1	0	331521	0.000301639	0.000301639	0
rs6494772	15	69060188	1	1	0	331521	0.000301639	0.000301639	0
rs6494773	15	69060248	1	1	0	331521	0.000301639	0.000301639	0
rs11637090	15	69060938	1	1	0	331521	0.000301639	0.000301639	0
rs11637222	15	69061210	1	1	0	331521	0.000301639	0.000301639	0
rs79567995	15	69065718	1	1	0	331521	0.000301639	0.000301639	0
rs2168010	15	69070536	1	1	0	331521	0.000301639	0.000301639	0
rs79647792	15	69075551	1	1	0	331521	0.000301639	0.000301639	0
rs12442034	15	69077032	1	1	0	331521	0.000301639	0.000301639	0
rs75960637	15	69078346	1	1	0	331521	0.000301639	0.000301639	0
rs7163136	15	69081504	1	1	0	331521	0.000301639	0.000301639	0
rs1551345	15	69085533	1	1	0	331521	0.000301639	0.000301639	0
rs8028909	15	69088873	1	1	0	331521	0.000301639	0.000301639	0
rs8182019	15	69094581	1	1	0	331521	0.000301639	0.000301639	0
rs62008192	15	69097312	1	1	0	331521	0.000301639	0.000301639	0
rs2958405	15	69097606	1	1	0	331521	0.000301639	0.000301639	0
rs1470902	15	69097792	1	1	0	331521	0.000301639	0.000301639	0
rs17346830	15	69098408	1	1	0	331521	0.000301639	0.000301639	0
rs3743090	15	69098859	1	1	0	331521	0.000301639	0.000301639	0
rs11632936	15	69104434	1	1	0	331521	0.000301639	0.000301639	0
rs12916746	15	69105109	1	1	0	331521	0.000301639	0.000301639	0
rs11635552	15	69106104	1	1	0	331521	0.000301639	0.000301639	0
rs11072054	15	69106817	1	1	0	331521	0.000301639	0.000301639	0
rs11072057	15	69123545	1	1	0	331521	0.000301639	0.000301639	0
rs967180	15	69132159	1	1	0	331521	0.000301639	0.000301639	0
rs28849216	15	69147146	1	1	0	331521	0.000301639	0.000301639	0
rs72752319	15	69159150	1	1	0	331521	0.000301639	0.000301639	0
rs7173856	15	69174237	1	1	0	331521	0.000301639	0.000301639	0
rs2958394	15	69178312	1	1	0	331521	0.000301639	0.000301639	0
rs993048	15	69179625	1	1	0	331521	0.000301639	0.000301639	0
rs72752335	15	69191574	1	1	0	331521	0.000301639	0.000301639	0
rs748681	15	69200263	1	1	0	331521	0.000301639	0.000301639	0
rs6494777	15	69206318	1	1	0	331521	0.000301639	0.000301639	0
rs35672233	15	69222383	1	1	0	331521	0.000301639	0.000301639	0
rs77431782	15	69223394	1	1	0	331521	0.000301639	0.000301639	0
rs76553367	15	69227997	1	1	0	331521	0.000301639	0.000301639	0
rs144221761	15	69232983	1	1	0	331521	0.000301639	0.000301639	0
rs3743091	15	69238272	1	1	0	331521	0.000301639	0.000301639	0
rs3743093	15	69238445	1	1	0	331521	0.000301639	0.000301639	0
rs149824359	15	69238735	1	1	0	331521	0.000301639	0.000301639	0
rs75064854	15	69249212	1	1	0	331521	0.000301639	0.000301639	0
rs12442417	15	69251376	1	1	0	331521	0.000301639	0.000301639	0
rs117231758	15	69280452	1	1	0	331521	0.000301639	0.000301639	0
rs11855083	15	69282268	1	1	0	331521	0.000301639	0.000301639	0
rs79689746	15	69282536	1	1	0	331521	0.000301639	0.000301639	0
rs117906756	15	69283532	1	1	0	331521	0.000301639	0.000301639	0
rs117452733	15	69285253	1	1	0	331521	0.000301639	0.000301639	0
rs117064824	15	69292686	1	1	0	331521	0.000301639	0.000301639	0
rs1500551	15	69307022	1	1	0	331521	0.000301639	0.000301639	0
rs34006348	15	69311528	1	1	0	331521	0.000301639	0.000301639	0
rs438866	15	69315443	1	1	0	331521	0.000301639	0.000301639	0
Affx-80251542	15	69320570	1	1	0	331521	0.000301639	0.000301639	0
rs200180547	15	69323969	1	1	0	331521	0.000301639	0.000301639	0
Affx-80251543	15	69324094	1	1	0	331521	0.000301639	0.000301639	0
rs150003957	15	69325606	1	1	0	331521	0.000301639	0.000301639	0
rs2277554	15	69327998	1	1	0	331521	0.000301639	0.000301639	0
rs12907196	15	69328226	1	1	0	331521	0.000301639	0.000301639	0
Affx-80283823	15	69329377	1	1	0	331521	0.000301639	0.000301639	0
rs144275394	15	69329515	1	1	0	331521	0.000301639	0.000301639	0
rs2246273	15	69329624	1	1	0	331521	0.000301639	0.000301639	0
rs145542415	15	69331221	1	1	0	331521	0.000301639	0.000301639	0
rs142475179	15	69331328	1	1	0	331521	0.000301639	0.000301639	0
rs201937790	15	69335001	1	1	0	331521	0.000301639	0.000301639	0
rs12908110	15	69337024	1	1	0	331521	0.000301639	0.000301639	0
rs2277552	15	69339787	1	1	0	331521	0.000301639	0.000301639	0
rs145743798	15	69347675	1	1	0	331521	0.000301639	0.000301639	0
rs60021368	15	69350475	1	1	0	331521	0.000301639	0.000301639	0
rs118058981	15	69356779	1	1	0	331521	0.000301639	0.000301639	0
rs403969	15	69380359	1	1	0	331521	0.000301639	0.000301639	0
rs11072065	15	69382217	1	1	0	331521	0.000301639	0.000301639	0
rs2415035	15	69387775	1	1	0	331521	0.000301639	0.000301639	0
rs2271016	15	69388253	1	1	0	331521	0.000301639	0.000301639	0
rs35966712	15	69388940	1	1	0	331521	0.000301639	0.000301639	0
rs80166884	15	69394969	1	1	0	331521	0.000301639	0.000301639	0
rs7163556	15	69395876	1	1	0	331521	0.000301639	0.000301639	0
rs35778121	15	69398783	1	1	0	331521	0.000301639	0.000301639	0
rs78425542	15	69399885	1	1	0	331521	0.000301639	0.000301639	0
rs2415036	15	69410839	1	1	0	331521	0.000301639	0.000301639	0
rs12708499	15	69411315	1	1	0	331521	0.000301639	0.000301639	0
rs3898730	15	69411452	1	1	0	331521	0.000301639	0.000301639	0
rs1532647	15	69427201	1	1	0	331521	0.000301639	0.000301639	0
rs12148354	15	69429408	1	1	0	331521	0.000301639	0.000301639	0
rs875055	15	69432754	1	1	0	331521	0.000301639	0.000301639	0
rs75981942	15	69435858	1	1	0	331521	0.000301639	0.000301639	0
rs8024701	15	69444978	1	1	0	331521	0.000301639	0.000301639	0
rs16952867	15	69446861	1	1	0	331521	0.000301639	0.000301639	0
rs16952873	15	69448026	1	1	0	331521	0.000301639	0.000301639	0
rs117307170	15	69490376	1	1	0	331521	0.000301639	0.000301639	0
rs4116076	15	69491467	1	1	0	331521	0.000301639	0.000301639	0
rs7180907	15	69499183	1	1	0	331521	0.000301639	0.000301639	0
rs117556815	15	69502282	1	1	0	331521	0.000301639	0.000301639	0
rs79780992	15	69508454	1	1	0	331521	0.000301639	0.000301639	0
rs75361643	15	69512918	1	1	0	331521	0.000301639	0.000301639	0
rs75896193	15	69515050	1	1	0	331521	0.000301639	0.000301639	0
rs72754398	15	69515161	1	1	0	331521	0.000301639	0.000301639	0
rs72756303	15	69520428	1	1	0	331521	0.000301639	0.000301639	0
rs7173011	15	69528964	1	1	0	331521	0.000301639	0.000301639	0
rs1503287	15	69530458	1	1	0	331521	0.000301639	0.000301639	0
rs4238421	15	69532308	1	1	0	331521	0.000301639	0.000301639	0
rs17360170	15	69533193	1	1	0	331521	0.000301639	0.000301639	0
rs192160556	15	69537089	0	0	0	331552	0	0	0
rs116885448	15	69540339	1	1	0	331521	0.000301639	0.000301639	0
rs12440300	15	69548338	1	1	0	331521	0.000301639	0.000301639	0
rs61746980	15	69548393	1	1	0	331521	0.000301639	0.000301639	0
rs117629768	15	69555364	0	0	0	331552	0	0	0
rs11636090	15	69558040	0	0	0	331552	0	0	0
rs3865014	15	69561518	0	0	0	331552	0	0	0
rs17360825	15	69564016	0	0	0	331552	0	0	0
rs77704002	15	69570806	0	0	0	331552	0	0	0
rs4471624	15	69570952	0	0	0	331552	0	0	0
rs12898438	15	69580348	0	0	0	331552	0	0	0
rs75853931	15	69581425	0	0	0	331552	0	0	0
rs74860015	15	69587410	0	0	0	331552	0	0	0
rs8033174	15	69588927	0	0	0	331552	0	0	0
rs12593391	15	69592267	0	0	0	331552	0	0	0
rs77171167	15	69595696	0	0	0	331552	0	0	0
rs1393849	15	69596069	0	0	0	331552	0	0	0
rs76311754	15	69597931	0	0	0	331552	0	0	0
rs2415037	15	69600659	0	0	0	331552	0	0	0
rs12914814	15	69604666	0	0	0	331552	0	0	0
rs76727460	15	69622264	0	0	0	331552	0	0	0
rs12905214	15	69625270	0	0	0	331552	0	0	0
rs12595414	15	69632107	0	0	0	331552	0	0	0
rs76090563	15	69633082	0	0	0	331552	0	0	0
rs73440954	15	69642574	0	0	0	331552	0	0	0
rs11072089	15	69650053	0	0	0	331552	0	0	0
rs72756380	15	69650218	0	0	0	331552	0	0	0
rs1504629	15	69650898	0	0	0	331552	0	0	0
rs115675417	15	69652439	0	0	0	331552	0	0	0
rs73440972	15	69652451	0	0	0	331552	0	0	0
rs9635370	15	69665260	0	0	0	331552	0	0	0
rs77565335	15	69667911	0	0	0	331552	0	0	0
Affx-89023889	15	69672254	0	0	0	331552	0	0	0
rs117751810	15	69681297	0	0	0	331552	0	0	0
rs80214343	15	69684751	0	0	0	331552	0	0	0
rs72758407	15	69686899	0	0	0	331552	0	0	0
rs74826317	15	69707451	0	0	0	331552	0	0	0
rs148511930	15	69709740	0	0	0	331552	0	0	0
rs3759826	15	69709748	0	0	0	331552	0	0	0
rs61751119	15	69709792	0	0	0	331552	0	0	0
rs61751120	15	69714068	0	0	0	331552	0	0	0
rs34969957	15	69714347	0	0	0	331552	0	0	0
rs72758418	15	69725358	0	0	0	331552	0	0	0
rs11852675	15	69728530	0	0	0	331552	0	0	0
rs3825858	15	69728949	0	0	0	331552	0	0	0
rs17310879	15	69729049	0	0	0	331552	0	0	0
rs79072311	15	69731500	0	0	0	331552	0	0	0
rs937724	15	69732736	0	0	0	331552	0	0	0
rs76148443	15	69733320	0	0	0	331552	0	0	0
rs35621443	15	69737350	0	0	0	331552	0	0	0
rs56071524	15	69745852	0	0	0	331552	0	0	0
rs75215491	15	69747406	0	0	0	331552	0	0	0
Affx-80251554	15	69747783	0	0	0	331552	0	0	0
rs75632386	15	69749924	0	0	0	331552	0	0	0
rs74837186	15	69750313	0	0	0	331552	0	0	0
rs72758422	15	69757766	0	0	0	331552	0	0	0
rs5028180	15	69759009	0	0	0	331552	0	0	0
rs34929220	15	69769635	0	0	0	331552	0	0	0
rs11634664	15	69771931	0	0	0	331552	0	0	0
rs117202451	15	69777848	0	0	0	331552	0	0	0
rs4777146	15	69779960	0	0	0	331552	0	0	0
rs62009060	15	69786406	0	0	0	331552	0	0	0
rs76056896	15	69787027	0	0	0	331552	0	0	0
rs72758434	15	69789974	0	0	0	331552	0	0	0
rs116865247	15	69800722	0	0	0	331552	0	0	0
Affx-11909105	15	69809308	0	0	0	331552	0	0	0
rs72758449	15	69810310	0	0	0	331552	0	0	0
rs117318701	15	69812667	0	0	0	331552	0	0	0
rs79448397	15	69814384	0	0	0	331552	0	0	0
rs73442349	15	69822582	0	0	0	331552	0	0	0
rs75020312	15	69830654	0	0	0	331552	0	0	0
rs4777151	15	69830696	0	0	0	331552	0	0	0
rs62009064	15	69831951	0	0	0	331552	0	0	0
rs77054282	15	69842239	0	0	0	331552	0	0	0
rs62009083	15	69852234	0	0	0	331552	0	0	0
rs57469651	15	69855905	0	0	0	331552	0	0	0
rs11072101	15	69863144	0	0	0	331552	0	0	0
rs62009085	15	69864893	0	0	0	331552	0	0	0
rs80287777	15	69870287	0	0	0	331552	0	0	0
rs78238859	15	69871801	0	0	0	331552	0	0	0
rs76433755	15	69873164	0	0	0	331552	0	0	0
rs76516327	15	69877445	0	0	0	331552	0	0	0
rs72743930	15	69879716	0	0	0	331552	0	0	0
rs12912214	15	69879791	0	0	0	331552	0	0	0
rs10518821	15	69882663	0	0	0	331552	0	0	0
rs72743944	15	69891096	0	0	0	331552	0	0	0
rs117766749	15	69894793	0	0	0	331552	0	0	0
rs7179645	15	69900146	0	0	0	331552	0	0	0
rs62009116	15	69919008	0	0	0	331552	0	0	0
rs16953607	15	69920463	0	0	0	331552	0	0	0
rs72625784	15	69921795	0	0	0	331552	0	0	0
rs72743957	15	69923412	0	0	0	331552	0	0	0
rs12148883	15	69927825	0	0	0	331552	0	0	0
rs117561659	15	69929692	0	0	0	331552	0	0	0
rs7165063	15	69930728	0	0	0	331552	0	0	0
rs7171374	15	69931803	0	0	0	331552	0	0	0
rs78854416	15	69933250	0	0	0	331552	0	0	0
rs7174471	15	69936071	0	0	0	331552	0	0	0
rs35322813	15	69936117	0	0	0	331552	0	0	0
rs77034098	15	69937226	0	0	0	331552	0	0	0
rs8025806	15	69938058	0	0	0	331552	0	0	0
rs76162913	15	69944500	0	0	0	331552	0	0	0
rs11633831	15	69948950	0	0	0	331552	0	0	0
rs79272598	15	69949274	0	0	0	331552	0	0	0
rs4777170	15	69949516	0	0	0	331552	0	0	0
rs10467940	15	69951375	0	0	0	331552	0	0	0
rs11630322	15	69951728	0	0	0	331552	0	0	0
rs117267845	15	69951804	0	0	0	331552	0	0	0
rs74753874	15	69955997	0	0	0	331552	0	0	0
rs11637542	15	69957033	0	0	0	331552	0	0	0
rs118075852	15	69957528	0	0	0	331552	0	0	0
rs892417	15	69959593	0	0	0	331552	0	0	0
rs11638644	15	69962989	0	0	0	331552	0	0	0
rs7167960	15	69965071	0	0	0	331552	0	0	0
rs16953646	15	69966382	0	0	0	331552	0	0	0
rs75167712	15	69969941	0	0	0	331552	0	0	0
rs8038861	15	69972147	0	0	0	331552	0	0	0
rs77365378	15	69972289	0	0	0	331552	0	0	0
rs35122479	15	69972338	0	0	0	331552	0	0	0
rs10518826	15	69972958	0	0	0	331552	0	0	0
rs77457385	15	69979587	0	0	0	331552	0	0	0
rs77528711	15	69979829	0	0	0	331552	0	0	0
rs9652483	15	69982656	0	0	0	331552	0	0	0
rs118091534	15	69983517	0	0	0	331552	0	0	0
rs117639356	15	69984013	0	0	0	331552	0	0	0
rs116707381	15	69987267	0	0	0	331552	0	0	0
rs72744002	15	69988497	0	0	0	331552	0	0	0
rs72745803	15	69989010	0	0	0	331552	0	0	0
rs75344649	15	69991233	0	0	0	331552	0	0	0
rs17374222	15	69995344	0	0	0	331552	0	0	0
rs4776472	15	70006873	0	0	0	331552	0	0	0
rs7176508	15	70018990	0	0	0	331552	0	0	0
rs4777186	15	70031006	0	0	0	331552	0	0	0
rs76789935	15	70032124	0	0	0	331552	0	0	0
rs11854396	15	70036589	0	0	0	331552	0	0	0
rs77054288	15	70037761	0	0	0	331552	0	0	0
rs75073714	15	70042317	0	0	0	331552	0	0	0
rs72745817	15	70043997	0	0	0	331552	0	0	0
rs1426079	15	70044495	0	0	0	331552	0	0	0
rs10152591	15	70048157	0	0	0	331552	0	0	0
rs6494825	15	70048984	0	0	0	331552	0	0	0
rs4632084	15	70049424	0	0	0	331552	0	0	0
rs10152712	15	70050127	0	0	0	331552	0	0	0
rs17375494	15	70050973	0	0	0	331552	0	0	0
rs16953718	15	70051992	0	0	0	331552	0	0	0
rs75969720	15	70052155	0	0	0	331552	0	0	0
rs9788746	15	70054103	0	0	0	331552	0	0	0
rs117222002	15	70057221	0	0	0	331552	0	0	0
rs62000021	15	70069025	0	0	0	331552	0	0	0
rs4464034	15	70069506	0	0	0	331552	0	0	0
rs305030	15	70069729	0	0	0	331552	0	0	0
rs72745825	15	70071282	0	0	0	331552	0	0	0
rs17322978	15	70073200	0	0	0	331552	0	0	0
rs16953737	15	70073733	0	0	0	331552	0	0	0
rs77642168	15	70073825	0	0	0	331552	0	0	0
rs34596701	15	70078394	0	0	0	331552	0	0	0
rs74671605	15	70078519	0	0	0	331552	0	0	0
rs8042940	15	70079816	0	0	0	331552	0	0	0
rs881420	15	70084137	0	0	0	331552	0	0	0
rs305038	15	70085103	0	0	0	331552	0	0	0
rs305042	15	70088227	0	0	0	331552	0	0	0
rs4777200	15	70094885	0	0	0	331552	0	0	0
rs11854211	15	70096332	0	0	0	331552	0	0	0
rs453151	15	70097675	0	0	0	331552	0	0	0
rs77555873	15	70099604	0	0	0	331552	0	0	0
rs12442208	15	70101224	0	0	0	331552	0	0	0
rs117581405	15	70108427	0	0	0	331552	0	0	0
rs78491718	15	70109105	0	0	0	331552	0	0	0
rs72745855	15	70110133	0	0	0	331552	0	0	0
rs16953785	15	70111573	0	0	0	331552	0	0	0
rs76778365	15	70111642	0	0	0	331552	0	0	0
rs113360349	15	70113197	0	0	0	331552	0	0	0
rs76224326	15	70115782	0	0	0	331552	0	0	0
rs79785042	15	70120907	0	0	0	331552	0	0	0
rs75640313	15	70122080	0	0	0	331552	0	0	0
rs7172499	15	70123924	0	0	0	331552	0	0	0
rs35255173	15	70125926	0	0	0	331552	0	0	0
rs35620132	15	70126116	0	0	0	331552	0	0	0
rs55863850	15	70127749	0	0	0	331552	0	0	0
rs11638405	15	70128555	0	0	0	331552	0	0	0
rs67877911	15	70129604	0	0	0	331552	0	0	0
rs16953811	15	70129930	0	0	0	331552	0	0	0
rs77190314	15	70130103	0	0	0	331552	0	0	0
rs67774492	15	70131310	0	0	0	331552	0	0	0
rs16953814	15	70131759	0	0	0	331552	0	0	0
rs74959313	15	70132706	0	0	0	331552	0	0	0
rs62003168	15	70135249	0	0	0	331552	0	0	0
rs117037951	15	70136916	0	0	0	331552	0	0	0
rs35370302	15	70139879	0	0	0	331552	0	0	0
rs305001	15	70141702	0	0	0	331552	0	0	0
rs305009	15	70145758	0	0	0	331552	0	0	0
rs77883295	15	70149956	0	0	0	331552	0	0	0
rs8028621	15	70153086	0	0	0	331552	0	0	0
rs117942117	15	70154244	0	0	0	331552	0	0	0
rs6494833	15	70155954	0	0	0	331552	0	0	0
rs55852716	15	70160526	0	0	0	331552	0	0	0
rs74819901	15	70160652	0	0	0	331552	0	0	0
rs117150876	15	70163306	0	0	0	331552	0	0	0
rs304982	15	70165721	0	0	0	331552	0	0	0
rs118044532	15	70166631	0	0	0	331552	0	0	0
rs304958	15	70171114	0	0	0	331552	0	0	0
rs12906520	15	70171419	0	0	0	331552	0	0	0
rs117311219	15	70176838	0	0	0	331552	0	0	0
rs73439779	15	70178694	0	0	0	331552	0	0	0
rs72747706	15	70178821	0	0	0	331552	0	0	0
rs72747717	15	70184862	0	0	0	331552	0	0	0
rs2167724	15	70188673	0	0	0	331552	0	0	0
rs8041139	15	70188743	0	0	0	331552	0	0	0
rs2601885	15	70196778	0	0	0	331552	0	0	0
rs75137393	15	70199515	0	0	0	331552	0	0	0
rs715774	15	70202859	0	0	0	331552	0	0	0
rs939044	15	70208562	0	0	0	331552	0	0	0
rs896669	15	70208734	0	0	0	331552	0	0	0
rs2415064	15	70209965	0	0	0	331552	0	0	0
rs78743286	15	70210192	0	0	0	331552	0	0	0
rs76986102	15	70211620	0	0	0	331552	0	0	0
rs7177229	15	70212712	0	0	0	331552	0	0	0
rs77023191	15	70213289	0	0	0	331552	0	0	0
rs56197234	15	70222702	0	0	0	331552	0	0	0
rs12906543	15	70224051	0	0	0	331552	0	0	0
rs71393474	15	70225773	0	0	0	331552	0	0	0
rs12593386	15	70231557	0	0	0	331552	0	0	0
rs12440976	15	70231695	0	0	0	331552	0	0	0
rs2249982	15	70236350	0	0	0	331552	0	0	0
rs79177747	15	70236466	0	0	0	331552	0	0	0
rs2247154	15	70236968	0	0	0	331552	0	0	0
rs16953991	15	70238368	0	0	0	331552	0	0	0
rs79709888	15	70245638	0	0	0	331552	0	0	0
rs113521760	15	70256528	0	0	0	331552	0	0	0
rs72747767	15	70257747	0	0	0	331552	0	0	0
rs79031558	15	70259988	0	0	0	331552	0	0	0
rs11858956	15	70261228	0	0	0	331552	0	0	0
rs16953998	15	70264186	0	0	0	331552	0	0	0
rs78082859	15	70266581	0	0	0	331552	0	0	0
rs72747779	15	70267149	0	0	0	331552	0	0	0
rs2415073	15	70267803	0	0	0	331552	0	0	0
rs4343231	15	70268938	0	0	0	331552	0	0	0
rs61999914	15	70273395	0	0	0	331552	0	0	0
rs34512374	15	70273430	0	0	0	331552	0	0	0
rs72747783	15	70275976	0	0	0	331552	0	0	0
rs117679451	15	70279112	0	0	0	331552	0	0	0
rs9920104	15	70282881	0	0	0	331552	0	0	0
rs11635749	15	70286917	0	0	0	331552	0	0	0
rs76289276	15	70288296	0	0	0	331552	0	0	0
rs939042	15	70288607	0	0	0	331552	0	0	0
rs12439286	15	70290028	0	0	0	331552	0	0	0
rs28668500	15	70292010	0	0	0	331552	0	0	0
rs72749607	15	70292324	0	0	0	331552	0	0	0
rs4777218	15	70292710	0	0	0	331552	0	0	0
rs72749608	15	70293943	0	0	0	331552	0	0	0
rs2415075	15	70294112	0	0	0	331552	0	0	0
rs55715713	15	70294488	0	0	0	331552	0	0	0
rs10152441	15	70296301	0	0	0	331552	0	0	0
rs79364070	15	70298698	0	0	0	331552	0	0	0
rs16954045	15	70299168	0	0	0	331552	0	0	0
rs72749622	15	70302636	0	0	0	331552	0	0	0
rs61109891	15	70305117	0	0	0	331552	0	0	0
rs75358148	15	70308009	0	0	0	331552	0	0	0
rs16954059	15	70309287	0	0	0	331552	0	0	0
rs35736721	15	70312979	0	0	0	331552	0	0	0
rs12441546	15	70315527	0	0	0	331552	0	0	0
rs74676429	15	70315909	0	0	0	331552	0	0	0
rs75699407	15	70317102	0	0	0	331552	0	0	0
rs72749631	15	70318526	0	0	0	331552	0	0	0
rs17685959	15	70319195	0	0	0	331552	0	0	0
rs4777222	15	70321185	0	0	0	331552	0	0	0
rs74364396	15	70325628	0	0	0	331552	0	0	0
rs72749638	15	70325745	0	0	0	331552	0	0	0
rs1392832	15	70328290	0	0	0	331552	0	0	0
rs36023019	15	70328345	0	0	0	331552	0	0	0
rs117381768	15	70328915	0	0	0	331552	0	0	0
rs11638527	15	70329446	0	0	0	331552	0	0	0
rs12594386	15	70332807	0	0	0	331552	0	0	0
rs35555379	15	70333438	0	0	0	331552	0	0	0
rs11639037	15	70338485	0	0	0	331552	0	0	0
rs12440819	15	70339254	0	0	0	331552	0	0	0
rs10083564	15	70339296	0	0	0	331552	0	0	0
rs61999922	15	70339381	0	0	0	331552	0	0	0
rs76712537	15	70339603	0	0	0	331552	0	0	0
rs36020284	15	70339714	0	0	0	331552	0	0	0
rs117288855	15	70339890	0	0	0	331552	0	0	0
rs78867459	15	70340033	0	0	0	331552	0	0	0
rs3743309	15	70340511	0	0	0	331552	0	0	0
rs7167790	15	70345281	0	0	0	331552	0	0	0
Affx-80251555	15	70345589	0	0	0	331552	0	0	0
rs72749648	15	70346291	0	0	0	331552	0	0	0
rs6494841	15	70346292	0	0	0	331552	0	0	0
rs200508723	15	70347482	0	0	0	331552	0	0	0
rs34573732	15	70354933	0	0	0	331552	0	0	0
rs61999937	15	70356128	0	0	0	331552	0	0	0
rs12595105	15	70364309	0	0	0	331552	0	0	0
rs4777230	15	70365762	0	0	0	331552	0	0	0
Affx-80251557	15	70366841	0	0	0	331552	0	0	0
rs117353437	15	70370430	0	0	0	331552	0	0	0
rs12437797	15	70370843	0	0	0	331552	0	0	0
rs78959174	15	70372897	0	0	0	331552	0	0	0
rs56267294	15	70374055	0	0	0	331552	0	0	0
rs117874490	15	70375181	0	0	0	331552	0	0	0
rs116959503	15	70378515	0	0	0	331552	0	0	0
rs35485240	15	70379533	0	0	0	331552	0	0	0
rs117550138	15	70379926	0	0	0	331552	0	0	0
rs71393480	15	70381078	0	0	0	331552	0	0	0
rs78051756	15	70381966	0	0	0	331552	0	0	0
rs6494842	15	70382012	0	0	0	331552	0	0	0
rs78537528	15	70384793	0	0	0	331552	0	0	0
rs12441129	15	70387560	0	0	0	331552	0	0	0
rs6494844	15	70391877	0	0	0	331552	0	0	0
rs72749679	15	70394283	0	0	0	331552	0	0	0
rs55682358	15	70397191	0	0	0	331552	0	0	0
rs12900267	15	70399191	0	0	0	331552	0	0	0
rs72749681	15	70399844	0	0	0	331552	0	0	0
rs2133981	15	70402087	0	0	0	331552	0	0	0
rs884483	15	70402309	0	0	0	331552	0	0	0
rs17686925	15	70405692	0	0	0	331552	0	0	0
rs4777236	15	70407822	0	0	0	331552	0	0	0
rs2047656	15	70407916	0	0	0	331552	0	0	0
rs2927409	15	70408476	0	0	0	331552	0	0	0
rs72749690	15	70409161	0	0	0	331552	0	0	0
rs34173477	15	70413583	0	0	0	331552	0	0	0
rs61999943	15	70416165	0	0	0	331552	0	0	0
rs75041828	15	70417542	0	0	0	331552	0	0	0
rs117622414	15	70425472	0	0	0	331552	0	0	0
rs8038188	15	70426243	0	0	0	331552	0	0	0
rs11855229	15	70426659	0	0	0	331552	0	0	0
rs4777242	15	70427343	0	0	0	331552	0	0	0
rs11855650	15	70431773	0	0	0	331552	0	0	0
rs10851813	15	70432192	0	0	0	331552	0	0	0
rs117963889	15	70432933	0	0	0	331552	0	0	0
rs61999957	15	70433042	0	0	0	331552	0	0	0
rs35993070	15	70436810	1	0	1	331521	0.000301639	0	0.000301639
rs72751503	15	70437020	1	0	1	331521	0.000301639	0	0.000301639
rs11072141	15	70437081	1	0	1	331521	0.000301639	0	0.000301639
rs8030542	15	70437333	1	0	1	331521	0.000301639	0	0.000301639
rs34738049	15	70437887	1	0	1	331521	0.000301639	0	0.000301639
rs117364257	15	70438571	1	0	1	331521	0.000301639	0	0.000301639
rs726193	15	70438972	1	0	1	331521	0.000301639	0	0.000301639
rs726194	15	70438995	1	0	1	331521	0.000301639	0	0.000301639
rs2927397	15	70441249	1	0	1	331521	0.000301639	0	0.000301639
rs61999958	15	70441251	1	0	1	331521	0.000301639	0	0.000301639
rs12101306	15	70447847	1	0	1	331521	0.000301639	0	0.000301639
rs904972	15	70448366	1	0	1	331521	0.000301639	0	0.000301639
rs62003060	15	70451757	1	0	1	331521	0.000301639	0	0.000301639
rs8040467	15	70452945	1	0	1	331521	0.000301639	0	0.000301639
rs12148061	15	70453600	1	0	1	331521	0.000301639	0	0.000301639
rs924520	15	70454872	1	0	1	331521	0.000301639	0	0.000301639
rs74550645	15	70455488	1	0	1	331521	0.000301639	0	0.000301639
rs4777244	15	70457406	1	0	1	331521	0.000301639	0	0.000301639
rs4777245	15	70458576	1	0	1	331521	0.000301639	0	0.000301639
rs76246436	15	70458723	1	0	1	331521	0.000301639	0	0.000301639
rs72751519	15	70460009	1	0	1	331521	0.000301639	0	0.000301639
rs16954189	15	70462952	1	0	1	331521	0.000301639	0	0.000301639
rs60417159	15	70463019	1	0	1	331521	0.000301639	0	0.000301639
rs4776497	15	70465484	1	0	1	331521	0.000301639	0	0.000301639
rs1036279	15	70472602	1	0	1	331521	0.000301639	0	0.000301639
rs7181003	15	70474017	1	0	1	331521	0.000301639	0	0.000301639
rs56014507	15	70475138	1	0	1	331521	0.000301639	0	0.000301639
rs2002501	15	70477713	1	0	1	331521	0.000301639	0	0.000301639
rs59647757	15	70480319	0	0	0	331552	0	0	0
rs6494849	15	70480614	0	0	0	331552	0	0	0
rs72751530	15	70487475	0	0	0	331552	0	0	0
rs7161857	15	70492568	0	0	0	331552	0	0	0
rs117526067	15	70492583	0	0	0	331552	0	0	0
rs62003083	15	70495204	0	0	0	331552	0	0	0
rs16954276	15	70495956	0	0	0	331552	0	0	0
rs10518882	15	70500600	0	0	0	331552	0	0	0
rs117656143	15	70500695	0	0	0	331552	0	0	0
rs76064933	15	70503785	0	0	0	331552	0	0	0
rs117965209	15	70504875	0	0	0	331552	0	0	0
rs11072147	15	70508290	0	0	0	331552	0	0	0
rs117948630	15	70510981	0	0	0	331552	0	0	0
rs117909531	15	70515669	0	0	0	331552	0	0	0
rs7175167	15	70525659	0	0	0	331552	0	0	0
rs116982201	15	70527265	0	0	0	331552	0	0	0
rs17767694	15	70527321	0	0	0	331552	0	0	0
rs11631012	15	70533457	0	0	0	331552	0	0	0
rs117377268	15	70536499	0	0	0	331552	0	0	0
rs8027532	15	70542020	0	0	0	331552	0	0	0
rs7164509	15	70548721	1	1	0	331521	0.000301639	0.000301639	0
rs1655218	15	70552250	1	1	0	331521	0.000301639	0.000301639	0
rs2004979	15	70555521	1	1	0	331521	0.000301639	0.000301639	0
rs75592908	15	70560444	1	1	0	331521	0.000301639	0.000301639	0
rs919862	15	70570554	1	1	0	331521	0.000301639	0.000301639	0
rs72751567	15	70570882	1	1	0	331521	0.000301639	0.000301639	0
rs60324460	15	70573257	1	1	0	331521	0.000301639	0.000301639	0
rs7498078	15	70574928	1	1	0	331521	0.000301639	0.000301639	0
rs1971791	15	70576138	1	1	0	331521	0.000301639	0.000301639	0
rs117253903	15	70584915	1	1	0	331521	0.000301639	0.000301639	0
rs1008113	15	70585376	1	1	0	331521	0.000301639	0.000301639	0
rs62000501	15	70585619	1	1	0	331521	0.000301639	0.000301639	0
rs72751576	15	70588741	1	1	0	331521	0.000301639	0.000301639	0
rs2668602	15	70590001	1	1	0	331521	0.000301639	0.000301639	0
rs72751581	15	70593250	1	1	0	331521	0.000301639	0.000301639	0
rs11639346	15	70599238	1	1	0	331521	0.000301639	0.000301639	0
rs2668606	15	70599743	1	1	0	331521	0.000301639	0.000301639	0
rs62000506	15	70600047	1	1	0	331521	0.000301639	0.000301639	0
rs8033585	15	70606201	1	1	0	331521	0.000301639	0.000301639	0
rs55925186	15	70611220	1	1	0	331521	0.000301639	0.000301639	0
rs72751596	15	70615954	1	1	0	331521	0.000301639	0.000301639	0
rs77764943	15	70616077	0	0	0	331552	0	0	0
rs8026061	15	70622331	1	1	0	331521	0.000301639	0.000301639	0
rs112778569	15	70626669	1	1	0	331521	0.000301639	0.000301639	0
rs75509315	15	70629266	1	1	0	331521	0.000301639	0.000301639	0
rs34267499	15	70629334	1	1	0	331521	0.000301639	0.000301639	0
rs117619442	15	70630793	1	1	0	331521	0.000301639	0.000301639	0
rs1002174	15	70634116	1	1	0	331521	0.000301639	0.000301639	0
rs868142	15	70634807	1	1	0	331521	0.000301639	0.000301639	0
rs74021747	15	70634812	1	1	0	331521	0.000301639	0.000301639	0
rs58556500	15	70643964	2	1	1	331520	0.000603278	0.000301639	0.000301639
rs72753505	15	70647248	2	1	1	331520	0.000603278	0.000301639	0.000301639
rs74488675	15	70649109	2	1	1	331520	0.000603278	0.000301639	0.000301639
rs34722284	15	70654939	2	1	1	331520	0.000603278	0.000301639	0.000301639
rs79221984	15	70654998	2	1	1	331520	0.000603278	0.000301639	0.000301639
rs74021766	15	70667835	3	1	2	331519	0.000904917	0.000301639	0.000603278
rs907552	15	70670688	3	1	2	331519	0.000904917	0.000301639	0.000603278
rs6494862	15	70671669	3	1	2	331519	0.000904917	0.000301639	0.000603278
rs2036954	15	70672856	3	1	2	331519	0.000904917	0.000301639	0.000603278
rs28472483	15	70674559	3	1	2	331519	0.000904917	0.000301639	0.000603278
rs12913440	15	70674593	3	1	2	331519	0.000904917	0.000301639	0.000603278
rs77630008	15	70679010	3	1	2	331519	0.000904917	0.000301639	0.000603278
rs36057174	15	70680443	3	1	2	331519	0.000904917	0.000301639	0.000603278
rs77988821	15	70691421	3	1	2	331519	0.000904917	0.000301639	0.000603278
rs4776503	15	70697945	3	1	2	331519	0.000904917	0.000301639	0.000603278
rs116915970	15	70701348	3	1	2	331519	0.000904917	0.000301639	0.000603278
rs117872250	15	70703643	3	1	2	331519	0.000904917	0.000301639	0.000603278
rs116912539	15	70713410	3	1	2	331519	0.000904917	0.000301639	0.000603278
rs36090426	15	70715900	3	1	2	331519	0.000904917	0.000301639	0.000603278
rs75549087	15	70716675	3	1	2	331519	0.000904917	0.000301639	0.000603278
rs4777268	15	70721927	3	1	2	331519	0.000904917	0.000301639	0.000603278
rs75488322	15	70722150	3	1	2	331519	0.000904917	0.000301639	0.000603278
rs8027607	15	70722680	3	1	2	331519	0.000904917	0.000301639	0.000603278
rs76026359	15	70730090	3	1	2	331519	0.000904917	0.000301639	0.000603278
rs17770574	15	70734621	3	1	2	331519	0.000904917	0.000301639	0.000603278
rs11632948	15	70744437	3	1	2	331519	0.000904917	0.000301639	0.000603278
rs77204156	15	70744936	3	1	2	331519	0.000904917	0.000301639	0.000603278
rs4776507	15	70748544	3	1	2	331519	0.000904917	0.000301639	0.000603278
rs117729449	15	70748652	3	1	2	331519	0.000904917	0.000301639	0.000603278
rs117022060	15	70753430	3	1	2	331519	0.000904917	0.000301639	0.000603278
rs11072179	15	70754800	3	1	2	331519	0.000904917	0.000301639	0.000603278
rs28433332	15	70757098	3	1	2	331519	0.000904917	0.000301639	0.000603278
rs11072180	15	70757923	3	1	2	331519	0.000904917	0.000301639	0.000603278
rs56321277	15	70766216	3	1	2	331519	0.000904917	0.000301639	0.000603278
rs76166163	15	70767674	3	1	2	331519	0.000904917	0.000301639	0.000603278
rs12907702	15	70767939	3	1	2	331519	0.000904917	0.000301639	0.000603278
rs4506843	15	70767990	3	1	2	331519	0.000904917	0.000301639	0.000603278
rs4319720	15	70768152	3	1	2	331519	0.000904917	0.000301639	0.000603278
rs117518847	15	70768805	3	1	2	331519	0.000904917	0.000301639	0.000603278
rs75321834	15	70769204	3	1	2	331519	0.000904917	0.000301639	0.000603278
rs12913451	15	70770766	3	1	2	331519	0.000904917	0.000301639	0.000603278
rs4614675	15	70777134	3	1	2	331519	0.000904917	0.000301639	0.000603278
rs34740048	15	70781489	3	1	2	331519	0.000904917	0.000301639	0.000603278
rs74861890	15	70787090	0	0	0	331552	0	0	0
rs75190446	15	70790816	3	1	2	331519	0.000904917	0.000301639	0.000603278
rs75240329	15	70791102	3	1	2	331519	0.000904917	0.000301639	0.000603278
rs3743313	15	70798142	3	1	2	331519	0.000904917	0.000301639	0.000603278
rs72755425	15	70807111	2	1	1	331520	0.000603278	0.000301639	0.000301639
rs62018392	15	70809722	2	1	1	331520	0.000603278	0.000301639	0.000301639
rs36116683	15	70810984	2	1	1	331520	0.000603278	0.000301639	0.000301639
rs75366083	15	70811988	2	1	1	331520	0.000603278	0.000301639	0.000301639
rs78442607	15	70818903	2	1	1	331520	0.000603278	0.000301639	0.000301639
rs117400102	15	70824902	2	1	1	331520	0.000603278	0.000301639	0.000301639
rs7175565	15	70826537	2	1	1	331520	0.000603278	0.000301639	0.000301639
rs117468301	15	70845589	2	1	1	331520	0.000603278	0.000301639	0.000301639
rs76181038	15	70845993	2	1	1	331520	0.000603278	0.000301639	0.000301639
rs72755444	15	70848838	2	1	1	331520	0.000603278	0.000301639	0.000301639
rs16954589	15	70858372	2	1	1	331520	0.000603278	0.000301639	0.000301639
rs8042471	15	70861267	2	1	1	331520	0.000603278	0.000301639	0.000301639
rs10518912	15	70862128	2	1	1	331520	0.000603278	0.000301639	0.000301639
rs111675553	15	70862224	2	1	1	331520	0.000603278	0.000301639	0.000301639
rs117669299	15	70865957	2	1	1	331520	0.000603278	0.000301639	0.000301639
rs78567450	15	70870920	2	1	1	331520	0.000603278	0.000301639	0.000301639
rs35928886	15	70873273	2	1	1	331520	0.000603278	0.000301639	0.000301639
rs80171845	15	70876933	2	1	1	331520	0.000603278	0.000301639	0.000301639
rs67294152	15	70877969	2	1	1	331520	0.000603278	0.000301639	0.000301639
rs117949199	15	70878225	2	1	1	331520	0.000603278	0.000301639	0.000301639
rs116940288	15	70881063	2	1	1	331520	0.000603278	0.000301639	0.000301639
rs1896439	15	70881377	2	1	1	331520	0.000603278	0.000301639	0.000301639
rs117649781	15	70891852	2	1	1	331520	0.000603278	0.000301639	0.000301639
rs7173630	15	70894947	2	1	1	331520	0.000603278	0.000301639	0.000301639
rs62016877	15	70902510	1	1	0	331521	0.000301639	0.000301639	0
rs72755464	15	70914929	1	1	0	331521	0.000301639	0.000301639	0
rs113776549	15	70917533	1	1	0	331521	0.000301639	0.000301639	0
rs113133678	15	70917943	1	1	0	331521	0.000301639	0.000301639	0
rs75252992	15	70921196	1	1	0	331521	0.000301639	0.000301639	0
rs75637924	15	70925842	1	1	0	331521	0.000301639	0.000301639	0
rs56054722	15	70930844	1	1	0	331521	0.000301639	0.000301639	0
rs6494887	15	70935201	1	1	0	331521	0.000301639	0.000301639	0
rs3919623	15	70936122	1	1	0	331521	0.000301639	0.000301639	0
rs34199676	15	70936917	1	1	0	331521	0.000301639	0.000301639	0
rs117001430	15	70939604	1	1	0	331521	0.000301639	0.000301639	0
rs112147951	15	70944522	1	1	0	331521	0.000301639	0.000301639	0
Affx-89026644	15	70949397	1	1	0	331521	0.000301639	0.000301639	0
rs117136117	15	70952463	1	1	0	331521	0.000301639	0.000301639	0
rs151171457	15	70957001	1	1	0	331521	0.000301639	0.000301639	0
rs62016909	15	70958944	1	1	0	331521	0.000301639	0.000301639	0
rs140913353	15	70959422	1	1	0	331521	0.000301639	0.000301639	0
rs150879212	15	70959871	1	1	0	331521	0.000301639	0.000301639	0
Affx-80283829	15	70961198	1	1	0	331521	0.000301639	0.000301639	0
rs78821209	15	70961649	1	1	0	331521	0.000301639	0.000301639	0
rs55982271	15	70962597	1	1	0	331521	0.000301639	0.000301639	0
rs150049035	15	70963392	1	1	0	331521	0.000301639	0.000301639	0
rs77908267	15	70964248	1	1	0	331521	0.000301639	0.000301639	0
rs11072213	15	70967554	1	1	0	331521	0.000301639	0.000301639	0
rs61746365	15	70970463	1	1	0	331521	0.000301639	0.000301639	0
rs117996923	15	70974800	1	1	0	331521	0.000301639	0.000301639	0
rs117280349	15	70979832	1	1	0	331521	0.000301639	0.000301639	0
rs117000502	15	70984182	1	1	0	331521	0.000301639	0.000301639	0
rs74734838	15	70988084	1	1	0	331521	0.000301639	0.000301639	0
rs78588389	15	70992028	1	1	0	331521	0.000301639	0.000301639	0
rs72755483	15	70996524	1	1	0	331521	0.000301639	0.000301639	0
rs112473834	15	71003722	1	1	0	331521	0.000301639	0.000301639	0
rs12899069	15	71016383	0	0	0	331552	0	0	0
rs11855160	15	71019117	0	0	0	331552	0	0	0
rs118190451	15	71019896	0	0	0	331552	0	0	0
rs79153499	15	71045302	0	0	0	331552	0	0	0
rs4777305	15	71045468	0	0	0	331552	0	0	0
rs11636781	15	71053445	0	0	0	331552	0	0	0
rs72755485	15	71054952	0	0	0	331552	0	0	0
rs116529282	15	71055601	0	0	0	331552	0	0	0
rs8033475	15	71060570	0	0	0	331552	0	0	0
rs72755496	15	71071119	0	0	0	331552	0	0	0
rs72757907	15	71074881	0	0	0	331552	0	0	0
rs11072216	15	71099043	0	0	0	331552	0	0	0
rs8030403	15	71102169	0	0	0	331552	0	0	0
rs17781350	15	71108135	0	0	0	331552	0	0	0
rs1549318	15	71109147	0	0	0	331552	0	0	0
rs201700915	15	71124471	0	0	0	331552	0	0	0
rs137980277	15	71124549	0	0	0	331552	0	0	0
rs139275643	15	71125358	0	0	0	331552	0	0	0
rs11072223	15	71137951	0	0	0	331552	0	0	0
rs11635165	15	71139706	0	0	0	331552	0	0	0
rs149333311	15	71144048	0	0	0	331552	0	0	0
rs79066658	15	71144966	0	0	0	331552	0	0	0
rs11072226	15	71156953	0	0	0	331552	0	0	0
rs116915077	15	71167122	0	0	0	331552	0	0	0
rs148723779	15	71175115	0	0	0	331552	0	0	0
rs12909568	15	71175167	0	0	0	331552	0	0	0
rs75556042	15	71176306	0	0	0	331552	0	0	0
rs2955035	15	71184495	0	0	0	331552	0	0	0
rs62019092	15	71188935	0	0	0	331552	0	0	0
rs7181412	15	71191609	0	0	0	331552	0	0	0
rs62019094	15	71200266	0	0	0	331552	0	0	0
Affx-92045163	15	71203904	0	0	0	331552	0	0	0
rs72757987	15	71210359	0	0	0	331552	0	0	0
rs2165463	15	71256913	0	0	0	331552	0	0	0
rs77986018	15	71258179	0	0	0	331552	0	0	0
rs34417759	15	71259457	0	0	0	331552	0	0	0
rs62019101	15	71268348	0	0	0	331552	0	0	0
rs111958192	15	71276886	0	0	0	331552	0	0	0
rs894128	15	71283789	0	0	0	331552	0	0	0
rs118001431	15	71296291	0	0	0	331552	0	0	0
rs150157186	15	71305225	0	0	0	331552	0	0	0
rs1713551	15	71309593	0	0	0	331552	0	0	0
rs1660972	15	71312941	0	0	0	331552	0	0	0
rs117290029	15	71313603	0	0	0	331552	0	0	0
rs930453	15	71333514	0	0	0	331552	0	0	0
rs72757999	15	71348364	0	0	0	331552	0	0	0
rs1614625	15	71363704	0	0	0	331552	0	0	0
rs118167071	15	71369643	0	0	0	331552	0	0	0
rs78344847	15	71372355	0	0	0	331552	0	0	0
rs80202079	15	71375452	0	0	0	331552	0	0	0
rs75693070	15	71375818	0	0	0	331552	0	0	0
rs6494895	15	71403406	0	0	0	331552	0	0	0
rs201901254	15	71403694	0	0	0	331552	0	0	0
rs200246125	15	71404486	0	0	0	331552	0	0	0
rs627680	15	71410495	0	0	0	331552	0	0	0
rs667900	15	71415282	0	0	0	331552	0	0	0
rs658457	15	71416160	0	0	0	331552	0	0	0
rs12440047	15	71417604	0	0	0	331552	0	0	0
rs75529403	15	71418468	0	0	0	331552	0	0	0
rs11631775	15	71421192	0	0	0	331552	0	0	0
rs74583059	15	71425208	0	0	0	331552	0	0	0
rs630715	15	71426130	2	0	2	331520	0.000603278	0	0.000603278
rs631485	15	71426273	2	0	2	331520	0.000603278	0	0.000603278
rs76123620	15	71426979	2	0	2	331520	0.000603278	0	0.000603278
rs12912838	15	71428890	2	0	2	331520	0.000603278	0	0.000603278
rs118092058	15	71429529	2	0	2	331520	0.000603278	0	0.000603278
rs586491	15	71431036	2	0	2	331520	0.000603278	0	0.000603278
rs108331	15	71431976	2	0	2	331520	0.000603278	0	0.000603278
rs586642	15	71432007	2	0	2	331520	0.000603278	0	0.000603278
rs62016788	15	71432376	2	0	2	331520	0.000603278	0	0.000603278
rs17784482	15	71432428	2	0	2	331520	0.000603278	0	0.000603278
rs601176	15	71432941	2	0	2	331520	0.000603278	0	0.000603278
rs117292322	15	71433080	2	0	2	331520	0.000603278	0	0.000603278
Affx-89025534	15	71433837	2	0	2	331520	0.000603278	0	0.000603278
rs2004101	15	71434029	2	0	2	331520	0.000603278	0	0.000603278
rs624047	15	71437710	2	0	2	331520	0.000603278	0	0.000603278
rs117178788	15	71437908	2	0	2	331520	0.000603278	0	0.000603278
rs594280	15	71439785	2	0	2	331520	0.000603278	0	0.000603278
rs36099591	15	71441544	2	0	2	331520	0.000603278	0	0.000603278
rs112405742	15	71442416	2	0	2	331520	0.000603278	0	0.000603278
rs17711848	15	71442465	2	0	2	331520	0.000603278	0	0.000603278
rs112945666	15	71442512	2	0	2	331520	0.000603278	0	0.000603278
rs74511121	15	71444472	2	0	2	331520	0.000603278	0	0.000603278
rs28405566	15	71445332	2	0	2	331520	0.000603278	0	0.000603278
rs59882173	15	71446685	2	0	2	331520	0.000603278	0	0.000603278
rs28719816	15	71448283	2	0	2	331520	0.000603278	0	0.000603278
rs28402807	15	71448891	2	0	2	331520	0.000603278	0	0.000603278
rs28645452	15	71449004	2	0	2	331520	0.000603278	0	0.000603278
rs5024066	15	71449398	2	0	2	331520	0.000603278	0	0.000603278
rs112954621	15	71460725	3	0	3	331519	0.000904917	0	0.000904917
rs8040479	15	71462866	3	0	3	331519	0.000904917	0	0.000904917
rs77440467	15	71473020	7	0	7	331515	0.00211147	0	0.00211147
rs78049849	15	71473103	7	0	7	331515	0.00211147	0	0.00211147
rs687124	15	71476324	8	0	8	331514	0.00241311	0	0.00241311
rs79453788	15	71478025	9	0	9	331513	0.00271475	0	0.00271475
rs78789169	15	71482440	9	0	9	331513	0.00271475	0	0.00271475
rs115508409	15	71483252	9	0	9	331513	0.00271475	0	0.00271475
rs115373030	15	71485352	9	0	9	331513	0.00271475	0	0.00271475
rs611564	15	71485788	9	0	9	331513	0.00271475	0	0.00271475
rs2585025	15	71486931	9	0	9	331513	0.00271475	0	0.00271475
rs8026415	15	71487066	9	0	9	331513	0.00271475	0	0.00271475
rs8027305	15	71487484	9	0	9	331513	0.00271475	0	0.00271475
rs28439366	15	71488471	9	0	9	331513	0.00271475	0	0.00271475
rs113442896	15	71490985	19	0	19	331503	0.00573114	0	0.00573114
rs59098440	15	71492697	20	0	20	331502	0.00603278	0	0.00603278
rs11855383	15	71495492	20	0	20	331502	0.00603278	0	0.00603278
rs74851705	15	71496833	20	0	20	331502	0.00603278	0	0.00603278
rs73433411	15	71497025	20	0	20	331502	0.00603278	0	0.00603278
rs1561886	15	71497130	20	0	20	331502	0.00603278	0	0.00603278
rs11629607	15	71499260	20	0	20	331502	0.00603278	0	0.00603278
rs35819327	15	71501575	20	0	20	331502	0.00603278	0	0.00603278
rs11635138	15	71501581	20	0	20	331502	0.00603278	0	0.00603278
rs117634228	15	71501770	20	0	20	331502	0.00603278	0	0.00603278
rs12595106	15	71503382	20	0	20	331502	0.00603278	0	0.00603278
rs74751475	15	71505577	20	0	20	331502	0.00603278	0	0.00603278
rs76358560	15	71511297	20	0	20	331502	0.00603278	0	0.00603278
rs56165463	15	71511663	20	0	20	331502	0.00603278	0	0.00603278
rs117703650	15	71514742	21	0	21	331501	0.00633442	0	0.00633442
rs117083791	15	71514955	21	0	21	331501	0.00633442	0	0.00633442
rs1372828	15	71515416	21	0	21	331501	0.00633442	0	0.00633442
rs34609030	15	71517806	21	0	21	331501	0.00633442	0	0.00633442
rs117669943	15	71518847	21	0	21	331501	0.00633442	0	0.00633442
rs117343292	15	71519542	21	0	21	331501	0.00633442	0	0.00633442
rs8035230	15	71519854	21	0	21	331501	0.00633442	0	0.00633442
rs117383532	15	71521310	21	0	21	331501	0.00633442	0	0.00633442
rs11634140	15	71523133	21	0	21	331501	0.00633442	0	0.00633442
rs28578042	15	71527010	21	0	21	331501	0.00633442	0	0.00633442
rs35465751	15	71529394	21	0	21	331501	0.00633442	0	0.00633442
rs8041949	15	71529661	21	0	21	331501	0.00633442	0	0.00633442
rs4777346	15	71532067	21	0	21	331501	0.00633442	0	0.00633442
rs4777347	15	71538444	21	0	21	331501	0.00633442	0	0.00633442
rs79745150	15	71543487	21	0	21	331501	0.00633442	0	0.00633442
rs2415111	15	71548310	21	0	21	331501	0.00633442	0	0.00633442
rs78024219	15	71550948	21	0	21	331501	0.00633442	0	0.00633442
rs111498573	15	71554690	21	0	21	331501	0.00633442	0	0.00633442
rs113930110	15	71556060	21	0	21	331501	0.00633442	0	0.00633442
rs79901965	15	71556243	21	0	21	331501	0.00633442	0	0.00633442
Affx-11929571	15	71563001	23	0	23	331499	0.0069377	0	0.0069377
rs117704437	15	71565390	23	0	23	331499	0.0069377	0	0.0069377
rs894489	15	71566588	23	0	23	331499	0.0069377	0	0.0069377
rs80019083	15	71572350	23	0	23	331499	0.0069377	0	0.0069377
Affx-11929727	15	71572954	23	0	23	331499	0.0069377	0	0.0069377
rs76149902	15	71573186	23	0	23	331499	0.0069377	0	0.0069377
rs2415114	15	71573665	23	0	23	331499	0.0069377	0	0.0069377
rs7182011	15	71574114	23	0	23	331499	0.0069377	0	0.0069377
rs7183077	15	71574585	23	0	23	331499	0.0069377	0	0.0069377
rs112077971	15	71576960	23	0	23	331499	0.0069377	0	0.0069377
rs79328796	15	71577249	23	0	23	331499	0.0069377	0	0.0069377
rs111227803	15	71579509	23	0	23	331499	0.0069377	0	0.0069377
rs983575	15	71579889	23	0	23	331499	0.0069377	0	0.0069377
rs2068040	15	71580361	23	0	23	331499	0.0069377	0	0.0069377
rs1122854	15	71581554	23	0	23	331499	0.0069377	0	0.0069377
rs112110229	15	71581729	23	0	23	331499	0.0069377	0	0.0069377
rs1878055	15	71582791	23	0	23	331499	0.0069377	0	0.0069377
rs11630920	15	71584604	23	0	23	331499	0.0069377	0	0.0069377
rs113232537	15	71585576	23	0	23	331499	0.0069377	0	0.0069377
rs4777359	15	71586087	23	0	23	331499	0.0069377	0	0.0069377
rs4777360	15	71586088	23	0	23	331499	0.0069377	0	0.0069377
rs113423631	15	71588894	23	0	23	331499	0.0069377	0	0.0069377
rs4777363	15	71591339	23	0	23	331499	0.0069377	0	0.0069377
rs12916715	15	71591912	23	0	23	331499	0.0069377	0	0.0069377
rs6494903	15	71592606	23	0	23	331499	0.0069377	0	0.0069377
rs74363599	15	71593726	23	0	23	331499	0.0069377	0	0.0069377
rs72759690	15	71593813	23	0	23	331499	0.0069377	0	0.0069377
rs112134713	15	71595701	23	0	23	331499	0.0069377	0	0.0069377
rs117710931	15	71595766	23	0	23	331499	0.0069377	0	0.0069377
rs78181609	15	71598909	23	0	23	331499	0.0069377	0	0.0069377
rs111862016	15	71599452	23	0	23	331499	0.0069377	0	0.0069377
rs1976722	15	71599822	23	0	23	331499	0.0069377	0	0.0069377
rs75994226	15	71601157	23	0	23	331499	0.0069377	0	0.0069377
rs79191387	15	71601777	23	0	23	331499	0.0069377	0	0.0069377
rs908340	15	71602052	23	0	23	331499	0.0069377	0	0.0069377
rs79739558	15	71603174	23	0	23	331499	0.0069377	0	0.0069377
rs12909381	15	71603277	23	0	23	331499	0.0069377	0	0.0069377
rs1515677	15	71603763	23	0	23	331499	0.0069377	0	0.0069377
rs6494904	15	71609522	21	0	21	331501	0.00633442	0	0.00633442
rs111873848	15	71610272	21	0	21	331501	0.00633442	0	0.00633442
rs113124638	15	71610980	21	0	21	331501	0.00633442	0	0.00633442
rs1441358	15	71612514	21	0	21	331501	0.00633442	0	0.00633442
rs11855327	15	71618269	21	0	21	331501	0.00633442	0	0.00633442
rs11853359	15	71621524	21	0	21	331501	0.00633442	0	0.00633442
rs79854464	15	71623589	21	0	21	331501	0.00633442	0	0.00633442
rs67883322	15	71627848	21	0	21	331501	0.00633442	0	0.00633442
rs1031029	15	71628859	21	0	21	331501	0.00633442	0	0.00633442
rs894142	15	71635196	21	0	21	331501	0.00633442	0	0.00633442
rs79747514	15	71637000	21	0	21	331501	0.00633442	0	0.00633442
rs8030394	15	71637241	21	0	21	331501	0.00633442	0	0.00633442
rs72761512	15	71637945	21	0	21	331501	0.00633442	0	0.00633442
rs12911203	15	71640214	21	0	21	331501	0.00633442	0	0.00633442
rs16955470	15	71640371	21	0	21	331501	0.00633442	0	0.00633442
rs118138745	15	71642135	20	0	20	331502	0.00603278	0	0.00603278
rs12899618	15	71645120	21	0	21	331501	0.00633442	0	0.00633442
rs12439317	15	71647000	21	0	21	331501	0.00633442	0	0.00633442
rs17787630	15	71650741	21	1	20	331501	0.00633442	0.000301639	0.00603278
rs16955507	15	71656723	21	1	20	331501	0.00633442	0.000301639	0.00603278
rs112650475	15	71658226	21	1	20	331501	0.00633442	0.000301639	0.00603278
rs980967	15	71659424	21	1	20	331501	0.00633442	0.000301639	0.00603278
rs62015545	15	71667413	23	1	22	331499	0.0069377	0.000301639	0.00663606
rs60884067	15	71667923	24	1	23	331498	0.00723934	0.000301639	0.0069377
rs11632680	15	71668140	24	1	23	331498	0.00723934	0.000301639	0.0069377
rs74021970	15	71668538	24	1	23	331498	0.00723934	0.000301639	0.0069377
rs78507969	15	71669422	24	1	23	331498	0.00723934	0.000301639	0.0069377
rs17787836	15	71669915	24	1	23	331498	0.00723934	0.000301639	0.0069377
rs16955513	15	71670586	24	1	23	331498	0.00723934	0.000301639	0.0069377
rs76729894	15	71671411	24	1	23	331498	0.00723934	0.000301639	0.0069377
rs78113709	15	71672892	24	1	23	331498	0.00723934	0.000301639	0.0069377
rs74021974	15	71673271	24	1	23	331498	0.00723934	0.000301639	0.0069377
rs74021976	15	71673298	24	1	23	331498	0.00723934	0.000301639	0.0069377
rs60849218	15	71673742	24	1	23	331498	0.00723934	0.000301639	0.0069377
rs2165489	15	71673778	24	1	23	331498	0.00723934	0.000301639	0.0069377
rs7181187	15	71674078	24	1	23	331498	0.00723934	0.000301639	0.0069377
rs55635839	15	71674694	24	1	23	331498	0.00723934	0.000301639	0.0069377
rs2119570	15	71677788	24	1	23	331498	0.00723934	0.000301639	0.0069377
rs11072279	15	71679346	24	1	23	331498	0.00723934	0.000301639	0.0069377
rs2044029	15	71679959	24	1	23	331498	0.00723934	0.000301639	0.0069377
rs8033889	15	71680080	24	1	23	331498	0.00723934	0.000301639	0.0069377
rs76887536	15	71684472	19	1	18	331503	0.00573114	0.000301639	0.0054295
rs111231472	15	71684944	19	1	18	331503	0.00573114	0.000301639	0.0054295
rs74021981	15	71684965	19	1	18	331503	0.00573114	0.000301639	0.0054295
rs74021982	15	71685457	19	1	18	331503	0.00573114	0.000301639	0.0054295
rs61499634	15	71685806	19	1	18	331503	0.00573114	0.000301639	0.0054295
rs16955550	15	71687425	19	1	18	331503	0.00573114	0.000301639	0.0054295
rs17726411	15	71687651	19	1	18	331503	0.00573114	0.000301639	0.0054295
rs78658947	15	71688602	19	1	18	331503	0.00573114	0.000301639	0.0054295
rs4531689	15	71688979	19	1	18	331503	0.00573114	0.000301639	0.0054295
rs4288952	15	71690883	19	1	18	331503	0.00573114	0.000301639	0.0054295
rs984317	15	71691438	19	1	18	331503	0.00573114	0.000301639	0.0054295
rs76172403	15	71693055	19	1	18	331503	0.00573114	0.000301639	0.0054295
rs113018050	15	71695572	20	1	19	331502	0.00603278	0.000301639	0.00573114
rs117193529	15	71701610	20	1	19	331502	0.00603278	0.000301639	0.00573114
rs111683337	15	71702200	20	1	19	331502	0.00603278	0.000301639	0.00573114
rs12903187	15	71702266	20	1	19	331502	0.00603278	0.000301639	0.00573114
rs8040015	15	71704320	20	1	19	331502	0.00603278	0.000301639	0.00573114
rs8024384	15	71704864	20	1	19	331502	0.00603278	0.000301639	0.00573114
rs76330344	15	71707292	20	1	19	331502	0.00603278	0.000301639	0.00573114
rs28875515	15	71714449	20	1	19	331502	0.00603278	0.000301639	0.00573114
rs113255902	15	71715696	20	1	19	331502	0.00603278	0.000301639	0.00573114
rs78641362	15	71718582	20	1	19	331502	0.00603278	0.000301639	0.00573114
rs80114656	15	71719650	20	1	19	331502	0.00603278	0.000301639	0.00573114
rs6494926	15	71721257	20	1	19	331502	0.00603278	0.000301639	0.00573114
rs62017913	15	71726015	21	1	20	331501	0.00633442	0.000301639	0.00603278
rs4471634	15	71730010	21	1	20	331501	0.00633442	0.000301639	0.00603278
rs28378329	15	71730074	21	1	20	331501	0.00633442	0.000301639	0.00603278
rs117378554	15	71731432	21	1	20	331501	0.00633442	0.000301639	0.00603278
rs10450992	15	71732663	21	1	20	331501	0.00633442	0.000301639	0.00603278
rs11854514	15	71735489	21	1	20	331501	0.00633442	0.000301639	0.00603278
rs80222344	15	71735731	21	1	20	331501	0.00633442	0.000301639	0.00603278
rs74596779	15	71737621	21	1	20	331501	0.00633442	0.000301639	0.00603278
rs74022142	15	71740473	19	1	18	331503	0.00573114	0.000301639	0.0054295
rs4777390	15	71742207	19	1	18	331503	0.00573114	0.000301639	0.0054295
rs8037770	15	71742553	19	1	18	331503	0.00573114	0.000301639	0.0054295
rs6494934	15	71743583	19	1	18	331503	0.00573114	0.000301639	0.0054295
rs34202695	15	71744353	19	1	18	331503	0.00573114	0.000301639	0.0054295
rs12323953	15	71745594	19	1	18	331503	0.00573114	0.000301639	0.0054295
rs117383132	15	71746149	19	1	18	331503	0.00573114	0.000301639	0.0054295
rs77204752	15	71747065	19	1	18	331503	0.00573114	0.000301639	0.0054295
rs76843732	15	71747344	19	1	18	331503	0.00573114	0.000301639	0.0054295
rs117797567	15	71747641	19	1	18	331503	0.00573114	0.000301639	0.0054295
rs79864762	15	71748472	19	1	18	331503	0.00573114	0.000301639	0.0054295
rs1372216	15	71749047	19	1	18	331503	0.00573114	0.000301639	0.0054295
rs74735810	15	71749386	19	1	18	331503	0.00573114	0.000301639	0.0054295
rs78082707	15	71751153	26	1	25	331496	0.00784262	0.000301639	0.00754098
rs9806425	15	71752098	26	1	25	331496	0.00784262	0.000301639	0.00754098
rs72760682	15	71752777	24	1	23	331498	0.00723934	0.000301639	0.0069377
rs12912393	15	71753142	24	1	23	331498	0.00723934	0.000301639	0.0069377
rs78198778	15	71753341	24	1	23	331498	0.00723934	0.000301639	0.0069377
rs77189079	15	71753929	24	1	23	331498	0.00723934	0.000301639	0.0069377
rs74462507	15	71755227	17	1	16	331505	0.00512786	0.000301639	0.00482623
rs34430707	15	71755645	17	1	16	331505	0.00512786	0.000301639	0.00482623
rs78187315	15	71756171	17	1	16	331505	0.00512786	0.000301639	0.00482623
rs80316115	15	71756180	17	1	16	331505	0.00512786	0.000301639	0.00482623
rs117310623	15	71757228	16	1	15	331506	0.00482623	0.000301639	0.00452459
rs75680857	15	71761321	15	1	14	331507	0.00452459	0.000301639	0.00422295
rs72760691	15	71761857	15	1	14	331507	0.00452459	0.000301639	0.00422295
rs111606150	15	71762393	15	1	14	331507	0.00452459	0.000301639	0.00422295
rs112198297	15	71763333	15	1	14	331507	0.00452459	0.000301639	0.00422295
rs80113514	15	71763437	15	1	14	331507	0.00452459	0.000301639	0.00422295
rs75525307	15	71763667	15	1	14	331507	0.00452459	0.000301639	0.00422295
rs76542242	15	71763764	15	1	14	331507	0.00452459	0.000301639	0.00422295
rs75546068	15	71763920	15	1	14	331507	0.00452459	0.000301639	0.00422295
rs78132567	15	71763936	15	1	14	331507	0.00452459	0.000301639	0.00422295
rs78078135	15	71763961	15	1	14	331507	0.00452459	0.000301639	0.00422295
rs78768875	15	71764090	15	1	14	331507	0.00452459	0.000301639	0.00422295
rs9635372	15	71764830	15	1	14	331507	0.00452459	0.000301639	0.00422295
rs78655703	15	71768227	15	1	14	331507	0.00452459	0.000301639	0.00422295
rs113444865	15	71769656	17	1	16	331505	0.00512786	0.000301639	0.00482623
rs78303418	15	71771055	19	1	18	331503	0.00573114	0.000301639	0.0054295
rs77300230	15	71772046	19	1	18	331503	0.00573114	0.000301639	0.0054295
rs7182401	15	71772995	19	1	18	331503	0.00573114	0.000301639	0.0054295
rs77361892	15	71776506	19	1	18	331503	0.00573114	0.000301639	0.0054295
rs12915131	15	71778179	19	1	18	331503	0.00573114	0.000301639	0.0054295
rs28438814	15	71778201	19	1	18	331503	0.00573114	0.000301639	0.0054295
rs118001178	15	71780646	19	1	18	331503	0.00573114	0.000301639	0.0054295
rs4131757	15	71781127	19	1	18	331503	0.00573114	0.000301639	0.0054295
rs113656082	15	71783120	19	1	18	331503	0.00573114	0.000301639	0.0054295
rs77111062	15	71783308	19	1	18	331503	0.00573114	0.000301639	0.0054295
rs74659635	15	71783356	19	1	18	331503	0.00573114	0.000301639	0.0054295
rs112359852	15	71783402	19	1	18	331503	0.00573114	0.000301639	0.0054295
rs78919630	15	71783609	19	1	18	331503	0.00573114	0.000301639	0.0054295
rs76472501	15	71783734	19	1	18	331503	0.00573114	0.000301639	0.0054295
rs79659099	15	71783783	19	1	18	331503	0.00573114	0.000301639	0.0054295
rs113453593	15	71784441	19	1	18	331503	0.00573114	0.000301639	0.0054295
rs7164165	15	71784536	19	1	18	331503	0.00573114	0.000301639	0.0054295
rs117723978	15	71785045	19	1	18	331503	0.00573114	0.000301639	0.0054295
rs74509295	15	71785536	19	1	18	331503	0.00573114	0.000301639	0.0054295
rs113535925	15	71785561	19	1	18	331503	0.00573114	0.000301639	0.0054295
rs76022622	15	71786121	19	1	18	331503	0.00573114	0.000301639	0.0054295
rs11858393	15	71786739	19	1	18	331503	0.00573114	0.000301639	0.0054295
rs113585192	15	71786850	19	1	18	331503	0.00573114	0.000301639	0.0054295
rs4238438	15	71786970	19	1	18	331503	0.00573114	0.000301639	0.0054295
rs77000665	15	71786996	19	1	18	331503	0.00573114	0.000301639	0.0054295
rs4389101	15	71789343	19	1	18	331503	0.00573114	0.000301639	0.0054295
rs79508047	15	71790170	19	1	18	331503	0.00573114	0.000301639	0.0054295
rs11635579	15	71790348	19	1	18	331503	0.00573114	0.000301639	0.0054295
rs72735323	15	71792774	19	1	18	331503	0.00573114	0.000301639	0.0054295
rs4340285	15	71793081	19	1	18	331503	0.00573114	0.000301639	0.0054295
rs4777401	15	71795977	21	1	20	331501	0.00633442	0.000301639	0.00603278
rs4238439	15	71796438	21	1	20	331501	0.00633442	0.000301639	0.00603278
rs79478398	15	71797603	21	1	20	331501	0.00633442	0.000301639	0.00603278
rs112643328	15	71799024	21	1	20	331501	0.00633442	0.000301639	0.00603278
rs11072294	15	71799386	21	1	20	331501	0.00633442	0.000301639	0.00603278
rs4776554	15	71799398	21	1	20	331501	0.00633442	0.000301639	0.00603278
rs4776556	15	71799566	21	1	20	331501	0.00633442	0.000301639	0.00603278
rs117218233	15	71799944	21	1	20	331501	0.00633442	0.000301639	0.00603278
rs62015883	15	71803450	21	1	20	331501	0.00633442	0.000301639	0.00603278
rs72735345	15	71803657	21	1	20	331501	0.00633442	0.000301639	0.00603278
rs78767136	15	71804716	21	1	20	331501	0.00633442	0.000301639	0.00603278
rs12101403	15	71805984	21	1	20	331501	0.00633442	0.000301639	0.00603278
rs78720784	15	71806642	21	1	20	331501	0.00633442	0.000301639	0.00603278
rs6494941	15	71808994	21	1	20	331501	0.00633442	0.000301639	0.00603278
rs28666419	15	71810232	21	1	20	331501	0.00633442	0.000301639	0.00603278
rs12898663	15	71812034	21	1	20	331501	0.00633442	0.000301639	0.00603278
rs61706626	15	71812491	21	1	20	331501	0.00633442	0.000301639	0.00603278
rs74589282	15	71816321	21	1	20	331501	0.00633442	0.000301639	0.00603278
rs62024436	15	71816360	21	1	20	331501	0.00633442	0.000301639	0.00603278
rs62024440	15	71820362	21	1	20	331501	0.00633442	0.000301639	0.00603278
rs117216605	15	71822209	21	1	20	331501	0.00633442	0.000301639	0.00603278
rs34920321	15	71824172	21	1	20	331501	0.00633442	0.000301639	0.00603278
rs12440325	15	71824256	21	1	20	331501	0.00633442	0.000301639	0.00603278
rs61253998	15	71825948	21	1	20	331501	0.00633442	0.000301639	0.00603278
rs148555043	15	71828244	21	1	20	331501	0.00633442	0.000301639	0.00603278
rs12441735	15	71830926	21	1	20	331501	0.00633442	0.000301639	0.00603278
rs10851844	15	71831070	21	1	20	331501	0.00633442	0.000301639	0.00603278
rs4608288	15	71831463	21	1	20	331501	0.00633442	0.000301639	0.00603278
rs12442633	15	71832139	21	1	20	331501	0.00633442	0.000301639	0.00603278
rs55829501	15	71833806	21	1	20	331501	0.00633442	0.000301639	0.00603278
rs80184477	15	71834577	21	1	20	331501	0.00633442	0.000301639	0.00603278
rs117241818	15	71836694	21	1	20	331501	0.00633442	0.000301639	0.00603278
rs4439715	15	71837273	21	1	20	331501	0.00633442	0.000301639	0.00603278
rs12440877	15	71837549	21	1	20	331501	0.00633442	0.000301639	0.00603278
rs10851846	15	71838170	21	1	20	331501	0.00633442	0.000301639	0.00603278
rs72737247	15	71843365	20	1	19	331502	0.00603278	0.000301639	0.00573114
rs78924897	15	71847652	15	1	14	331507	0.00452459	0.000301639	0.00422295
rs62022767	15	71848063	15	1	14	331507	0.00452459	0.000301639	0.00422295
rs117358203	15	71850325	15	1	14	331507	0.00452459	0.000301639	0.00422295
rs12440264	15	71854104	15	1	14	331507	0.00452459	0.000301639	0.00422295
rs72737265	15	71854638	15	1	14	331507	0.00452459	0.000301639	0.00422295
rs117186208	15	71861937	15	1	14	331507	0.00452459	0.000301639	0.00422295
rs76979012	15	71863517	15	1	14	331507	0.00452459	0.000301639	0.00422295
rs7166967	15	71867301	15	1	14	331507	0.00452459	0.000301639	0.00422295
rs55681820	15	71868264	15	1	14	331507	0.00452459	0.000301639	0.00422295
rs7168172	15	71870992	15	1	14	331507	0.00452459	0.000301639	0.00422295
rs12898527	15	71879131	15	1	14	331507	0.00452459	0.000301639	0.00422295
rs72739299	15	71885032	15	1	14	331507	0.00452459	0.000301639	0.00422295
rs28407165	15	71885152	15	1	14	331507	0.00452459	0.000301639	0.00422295
rs11637110	15	71886525	15	1	14	331507	0.00452459	0.000301639	0.00422295
rs77984977	15	71888643	15	1	14	331507	0.00452459	0.000301639	0.00422295
rs113022611	15	71892069	14	1	13	331508	0.00422295	0.000301639	0.00392131
rs113531773	15	71893637	14	1	13	331508	0.00422295	0.000301639	0.00392131
rs28464933	15	71895980	14	1	13	331508	0.00422295	0.000301639	0.00392131
rs75158048	15	71898474	14	1	13	331508	0.00422295	0.000301639	0.00392131
rs11854845	15	71901445	13	0	13	331509	0.00392131	0	0.00392131
rs56139943	15	71905424	13	0	13	331509	0.00392131	0	0.00392131
rs34989103	15	71906761	13	0	13	331509	0.00392131	0	0.00392131
rs17728202	15	71906778	13	0	13	331509	0.00392131	0	0.00392131
rs61299538	15	71907327	13	0	13	331509	0.00392131	0	0.00392131
rs55670524	15	71909894	13	0	13	331509	0.00392131	0	0.00392131
rs117840260	15	71910865	13	0	13	331509	0.00392131	0	0.00392131
rs4238444	15	71918027	13	0	13	331509	0.00392131	0	0.00392131
rs79345527	15	71919135	12	0	12	331510	0.00361967	0	0.00361967
rs12437451	15	71921019	12	0	12	331510	0.00361967	0	0.00361967
rs12440604	15	71921046	12	0	12	331510	0.00361967	0	0.00361967
rs61075944	15	71921062	12	0	12	331510	0.00361967	0	0.00361967
rs950668	15	71921839	11	0	11	331511	0.00331803	0	0.00331803
rs28491654	15	71922125	11	0	11	331511	0.00331803	0	0.00331803
rs11630954	15	71922324	11	0	11	331511	0.00331803	0	0.00331803
rs11630997	15	71922473	11	0	11	331511	0.00331803	0	0.00331803
rs79535636	15	71923398	11	0	11	331511	0.00331803	0	0.00331803
rs1542879	15	71925114	11	0	11	331511	0.00331803	0	0.00331803
rs117632489	15	71929091	12	0	12	331510	0.00361967	0	0.00361967
rs78075143	15	71931152	12	0	12	331510	0.00361967	0	0.00361967
rs117436466	15	71940524	12	0	12	331510	0.00361967	0	0.00361967
rs16955948	15	71943410	12	0	12	331510	0.00361967	0	0.00361967
rs17797245	15	71945128	12	0	12	331510	0.00361967	0	0.00361967
rs11072317	15	71948843	12	0	12	331510	0.00361967	0	0.00361967
rs111662725	15	71949429	12	0	12	331510	0.00361967	0	0.00361967
rs75592780	15	71952163	12	0	12	331510	0.00361967	0	0.00361967
rs72742760	15	71952899	11	0	11	331511	0.00331803	0	0.00331803
Affx-89007221	15	71952923	11	0	11	331511	0.00331803	0	0.00331803
rs62024298	15	71953045	11	0	11	331511	0.00331803	0	0.00331803
rs72742761	15	71953274	11	0	11	331511	0.00331803	0	0.00331803
rs112845117	15	71954517	11	0	11	331511	0.00331803	0	0.00331803
rs77440020	15	71962211	11	0	11	331511	0.00331803	0	0.00331803
rs11637487	15	71969479	8	0	8	331514	0.00241311	0	0.00241311
rs4776567	15	71969852	8	0	8	331514	0.00241311	0	0.00241311
rs75125772	15	71970162	8	0	8	331514	0.00241311	0	0.00241311
rs113086563	15	71971575	8	0	8	331514	0.00241311	0	0.00241311
rs77605721	15	71971895	8	0	8	331514	0.00241311	0	0.00241311
rs55690839	15	71980797	3	0	3	331519	0.000904917	0	0.000904917
rs4776570	15	71982142	2	0	2	331520	0.000603278	0	0.000603278
rs62024320	15	71989250	2	0	2	331520	0.000603278	0	0.000603278
rs8033791	15	71995256	2	0	2	331520	0.000603278	0	0.000603278
rs7163037	15	71997294	2	0	2	331520	0.000603278	0	0.000603278
rs872473	15	71998173	2	0	2	331520	0.000603278	0	0.000603278
rs1501422	15	72002299	2	0	2	331520	0.000603278	0	0.000603278
rs71395025	15	72002982	2	0	2	331520	0.000603278	0	0.000603278
rs79474377	15	72011825	2	0	2	331520	0.000603278	0	0.000603278
rs2088864	15	72018058	2	0	2	331520	0.000603278	0	0.000603278
rs111751337	15	72020282	2	0	2	331520	0.000603278	0	0.000603278
rs77958270	15	72021465	2	0	2	331520	0.000603278	0	0.000603278
rs138125166	15	72023502	2	0	2	331520	0.000603278	0	0.000603278
rs117616374	15	72024368	2	0	2	331520	0.000603278	0	0.000603278
Affx-80251577	15	72030351	2	0	2	331520	0.000603278	0	0.000603278
rs11636972	15	72031763	2	0	2	331520	0.000603278	0	0.000603278
rs1027614	15	72033224	2	0	2	331520	0.000603278	0	0.000603278
rs200113852	15	72037481	2	0	2	331520	0.000603278	0	0.000603278
rs28691775	15	72037495	2	0	2	331520	0.000603278	0	0.000603278
rs72744665	15	72038679	2	0	2	331520	0.000603278	0	0.000603278
rs55931360	15	72038711	2	0	2	331520	0.000603278	0	0.000603278
rs146042172	15	72039380	2	0	2	331520	0.000603278	0	0.000603278
rs1872056	15	72040774	2	0	2	331520	0.000603278	0	0.000603278
rs199560393	15	72040776	2	0	2	331520	0.000603278	0	0.000603278
rs16956149	15	72041639	2	0	2	331520	0.000603278	0	0.000603278
rs6494963	15	72041703	2	0	2	331520	0.000603278	0	0.000603278
rs17810997	15	72045252	2	0	2	331520	0.000603278	0	0.000603278
rs1483438	15	72048813	2	0	2	331520	0.000603278	0	0.000603278
rs1483439	15	72048818	2	0	2	331520	0.000603278	0	0.000603278
rs2245596	15	72049606	2	0	2	331520	0.000603278	0	0.000603278
rs924557	15	72050671	2	0	2	331520	0.000603278	0	0.000603278
rs922917	15	72053984	2	0	2	331520	0.000603278	0	0.000603278
rs7402101	15	72054830	2	0	2	331520	0.000603278	0	0.000603278
rs73432450	15	72055493	2	0	2	331520	0.000603278	0	0.000603278
rs16956179	15	72056680	2	0	2	331520	0.000603278	0	0.000603278
rs148016609	15	72057477	2	0	2	331520	0.000603278	0	0.000603278
rs12442377	15	72057578	2	0	2	331520	0.000603278	0	0.000603278
rs71395028	15	72060175	2	0	2	331520	0.000603278	0	0.000603278
rs62023287	15	72066734	2	0	2	331520	0.000603278	0	0.000603278
rs8042337	15	72066858	2	0	2	331520	0.000603278	0	0.000603278
rs7402189	15	72070929	2	0	2	331520	0.000603278	0	0.000603278
rs1054259	15	72072497	2	0	2	331520	0.000603278	0	0.000603278
rs1054260	15	72072557	2	0	2	331520	0.000603278	0	0.000603278
rs142289018	15	72072986	2	0	2	331520	0.000603278	0	0.000603278
rs34435520	15	72073039	2	0	2	331520	0.000603278	0	0.000603278
rs17811309	15	72073189	2	0	2	331520	0.000603278	0	0.000603278
rs10468050	15	72073939	2	0	2	331520	0.000603278	0	0.000603278
rs12594531	15	72074505	2	0	2	331520	0.000603278	0	0.000603278
rs79206740	15	72074956	2	0	2	331520	0.000603278	0	0.000603278
rs77103696	15	72076152	2	0	2	331520	0.000603278	0	0.000603278
rs16956206	15	72076168	2	0	2	331520	0.000603278	0	0.000603278
rs35171275	15	72077062	2	0	2	331520	0.000603278	0	0.000603278
rs7180325	15	72078763	2	0	2	331520	0.000603278	0	0.000603278
rs16956208	15	72079553	2	0	2	331520	0.000603278	0	0.000603278
rs1109744	15	72081997	2	0	2	331520	0.000603278	0	0.000603278
rs71395031	15	72082421	2	0	2	331520	0.000603278	0	0.000603278
rs115943668	15	72084275	2	0	2	331520	0.000603278	0	0.000603278
rs7402085	15	72084834	2	0	2	331520	0.000603278	0	0.000603278
rs6494968	15	72093971	2	0	2	331520	0.000603278	0	0.000603278
rs2625541	15	72099216	2	0	2	331520	0.000603278	0	0.000603278
rs3759814	15	72100881	2	0	2	331520	0.000603278	0	0.000603278
rs200102936	15	72103909	2	0	2	331520	0.000603278	0	0.000603278
rs186714117	15	72103934	2	0	2	331520	0.000603278	0	0.000603278
Affx-80251579	15	72103954	2	0	2	331520	0.000603278	0	0.000603278
rs1805020	15	72104364	2	0	2	331520	0.000603278	0	0.000603278
rs2415120	15	72105544	2	0	2	331520	0.000603278	0	0.000603278
rs2723343	15	72108269	2	0	2	331520	0.000603278	0	0.000603278
rs16956273	15	72117102	2	0	2	331520	0.000603278	0	0.000603278
Affx-80283837	15	72119250	2	0	2	331520	0.000603278	0	0.000603278
rs142345927	15	72122642	2	0	2	331520	0.000603278	0	0.000603278
rs4776579	15	72132608	2	0	2	331520	0.000603278	0	0.000603278
rs76151310	15	72138715	2	0	2	331520	0.000603278	0	0.000603278
rs28379098	15	72139559	2	0	2	331520	0.000603278	0	0.000603278
rs2306578	15	72142619	2	0	2	331520	0.000603278	0	0.000603278
rs148435644	15	72170400	2	0	2	331520	0.000603278	0	0.000603278
Affx-89020443	15	72170494	2	0	2	331520	0.000603278	0	0.000603278
rs12907359	15	72171046	2	0	2	331520	0.000603278	0	0.000603278
rs74475742	15	72172798	2	0	2	331520	0.000603278	0	0.000603278
rs2306575	15	72172883	2	0	2	331520	0.000603278	0	0.000603278
rs148060237	15	72180440	2	0	2	331520	0.000603278	0	0.000603278
rs77944471	15	72183040	2	0	2	331520	0.000603278	0	0.000603278
rs80283650	15	72189952	2	0	2	331520	0.000603278	0	0.000603278
rs149046541	15	72190294	2	0	2	331520	0.000603278	0	0.000603278
rs116934613	15	72190309	2	0	2	331520	0.000603278	0	0.000603278
rs16956375	15	72190417	2	0	2	331520	0.000603278	0	0.000603278
rs55738821	15	72190760	2	0	2	331520	0.000603278	0	0.000603278
rs143652126	15	72191104	2	0	2	331520	0.000603278	0	0.000603278
rs2415129	15	72191266	2	0	2	331520	0.000603278	0	0.000603278
rs138711800	15	72192242	2	0	2	331520	0.000603278	0	0.000603278
rs75117758	15	72202088	2	0	2	331520	0.000603278	0	0.000603278
rs72746327	15	72203929	3	0	3	331519	0.000904917	0	0.000904917
rs2899774	15	72206808	3	0	3	331519	0.000904917	0	0.000904917
rs116855263	15	72222286	3	0	3	331519	0.000904917	0	0.000904917
rs2277543	15	72225961	3	0	3	331519	0.000904917	0	0.000904917
rs113140841	15	72230516	3	0	3	331519	0.000904917	0	0.000904917
rs201780029	15	72231268	3	0	3	331519	0.000904917	0	0.000904917
rs1481860	15	72241857	3	0	3	331519	0.000904917	0	0.000904917
rs8032280	15	72243183	3	0	3	331519	0.000904917	0	0.000904917
rs116937504	15	72245000	3	0	3	331519	0.000904917	0	0.000904917
rs117186237	15	72245320	3	0	3	331519	0.000904917	0	0.000904917
rs77832133	15	72245820	3	0	3	331519	0.000904917	0	0.000904917
rs117354359	15	72261105	3	0	3	331519	0.000904917	0	0.000904917
rs11635817	15	72269552	3	0	3	331519	0.000904917	0	0.000904917
rs75484736	15	72279728	3	0	3	331519	0.000904917	0	0.000904917
rs145437091	15	72286923	3	0	3	331519	0.000904917	0	0.000904917
rs79934816	15	72286995	3	0	3	331519	0.000904917	0	0.000904917
rs77481623	15	72287584	3	0	3	331519	0.000904917	0	0.000904917
rs3825869	15	72311610	3	0	3	331519	0.000904917	0	0.000904917
rs78711746	15	72316209	3	0	3	331519	0.000904917	0	0.000904917
rs77917846	15	72319164	3	0	3	331519	0.000904917	0	0.000904917
rs115816904	15	72325977	3	0	3	331519	0.000904917	0	0.000904917
rs62025613	15	72328525	3	0	3	331519	0.000904917	0	0.000904917
rs2929516	15	72338423	3	0	3	331519	0.000904917	0	0.000904917
rs76992370	15	72339421	3	0	3	331519	0.000904917	0	0.000904917
rs12593857	15	72361942	2	0	2	331520	0.000603278	0	0.000603278
rs34638996	15	72366667	2	0	2	331520	0.000603278	0	0.000603278
rs62024421	15	72372854	2	0	2	331520	0.000603278	0	0.000603278
rs117325347	15	72395183	2	0	2	331520	0.000603278	0	0.000603278
rs36074415	15	72411126	2	0	2	331520	0.000603278	0	0.000603278
rs78891913	15	72432325	1	0	1	331521	0.000301639	0	0.000301639
rs35364741	15	72438482	1	0	1	331521	0.000301639	0	0.000301639
rs117684004	15	72443650	1	0	1	331521	0.000301639	0	0.000301639
rs117540155	15	72447203	1	0	1	331521	0.000301639	0	0.000301639
rs71395064	15	72448582	1	0	1	331521	0.000301639	0	0.000301639
rs144563180	15	72454678	1	0	1	331521	0.000301639	0	0.000301639
rs71395065	15	72454690	1	0	1	331521	0.000301639	0	0.000301639
Affx-80283843	15	72455985	1	0	1	331521	0.000301639	0	0.000301639
rs71395066	15	72456429	1	0	1	331521	0.000301639	0	0.000301639
rs34815962	15	72462255	1	0	1	331521	0.000301639	0	0.000301639
rs79277730	15	72467385	1	0	1	331521	0.000301639	0	0.000301639
rs117739775	15	72489632	0	0	0	331552	0	0	0
Affx-89006218	15	72492089	0	0	0	331552	0	0	0
rs8040828	15	72492779	0	0	0	331552	0	0	0
rs62026270	15	72498941	0	0	0	331552	0	0	0
rs61753428	15	72502115	0	0	0	331552	0	0	0
rs71395068	15	72509284	0	0	0	331552	0	0	0
rs8192395	15	72509647	0	0	0	331552	0	0	0
Affx-92045170	15	72509830	0	0	0	331552	0	0	0
rs3759901	15	72511415	0	0	0	331552	0	0	0
rs8192388	15	72512795	0	0	0	331552	0	0	0
rs7179427	15	72516821	0	0	0	331552	0	0	0
rs8192346	15	72524102	0	0	0	331552	0	0	0
rs76774695	15	72545724	0	0	0	331552	0	0	0
rs35694406	15	72553751	0	0	0	331552	0	0	0
Affx-92045171	15	72553899	0	0	0	331552	0	0	0
rs79376603	15	72554645	0	0	0	331552	0	0	0
rs35367912	15	72559269	0	0	0	331552	0	0	0
rs12439580	15	72559351	0	0	0	331552	0	0	0
rs74928164	15	72561112	0	0	0	331552	0	0	0
rs12909590	15	72564359	0	0	0	331552	0	0	0
rs11631113	15	72572303	0	0	0	331552	0	0	0
rs77330730	15	72574540	0	0	0	331552	0	0	0
rs76242141	15	72575027	0	0	0	331552	0	0	0
rs117007549	15	72575060	0	0	0	331552	0	0	0
rs4777498	15	72578072	0	0	0	331552	0	0	0
Affx-89009897	15	72580900	0	0	0	331552	0	0	0
rs138555565	15	72581503	0	0	0	331552	0	0	0
rs117122805	15	72585570	0	0	0	331552	0	0	0
rs35202897	15	72585597	0	0	0	331552	0	0	0
rs12440927	15	72595888	0	0	0	331552	0	0	0
rs116881704	15	72601776	0	0	0	331552	0	0	0
rs2959922	15	72602628	0	0	0	331552	0	0	0
rs62022818	15	72606153	0	0	0	331552	0	0	0
rs116355494	15	72606611	0	0	0	331552	0	0	0
rs7179350	15	72607263	0	0	0	331552	0	0	0
rs78786416	15	72609814	0	0	0	331552	0	0	0
rs2912225	15	72610476	0	0	0	331552	0	0	0
rs7171794	15	72616228	0	0	0	331552	0	0	0
rs11632505	15	72628880	0	0	0	331552	0	0	0
rs11635534	15	72633448	0	0	0	331552	0	0	0
rs78040140	15	72633575	0	0	0	331552	0	0	0
rs121907955	15	72637802	0	0	0	331552	0	0	0
rs121907956	15	72637817	0	0	0	331552	0	0	0
rs147502219	15	72637823	0	0	0	331552	0	0	0
rs121907981	15	72637891	0	0	0	331552	0	0	0
rs147324677	15	72638575	0	0	0	331552	0	0	0
rs1800431	15	72638892	0	0	0	331552	0	0	0
Affx-80297654	15	72638920	0	0	0	331552	0	0	0
rs1800430	15	72639003	0	0	0	331552	0	0	0
rs146714642	15	72639032	0	0	0	331552	0	0	0
Affx-89014106	15	72639034	0	0	0	331552	0	0	0
Affx-89014880	15	72640049	0	0	0	331552	0	0	0
Affx-89019135	15	72640101	0	0	0	331552	0	0	0
rs76173977	15	72640388	0	0	0	331552	0	0	0
rs200926928	15	72641417	0	0	0	331552	0	0	0
Affx-89021174	15	72641475	0	0	0	331552	0	0	0
Affx-52354760	15	72641488	0	0	0	331552	0	0	0
rs148199798	15	72641570	0	0	0	331552	0	0	0
rs121907954	15	72642859	0	0	0	331552	0	0	0
rs121907970	15	72642925	0	0	0	331552	0	0	0
rs150675340	15	72642955	0	0	0	331552	0	0	0
rs117160567	15	72643444	0	0	0	331552	0	0	0
Affx-89007304	15	72643473	0	0	0	331552	0	0	0
rs139948663	15	72643504	0	0	0	331552	0	0	0
Affx-80232323	15	72643559	0	0	0	331552	0	0	0
rs148511084	15	72645434	0	0	0	331552	0	0	0
Affx-80251606	15	72645446	0	0	0	331552	0	0	0
Affx-80251607	15	72645520	0	0	0	331552	0	0	0
rs17823279	15	72658146	0	0	0	331552	0	0	0
rs34607939	15	72664056	0	0	0	331552	0	0	0
rs12904366	15	72667215	0	0	0	331552	0	0	0
rs144089645	15	72668180	0	0	0	331552	0	0	0
rs150987996	15	72668187	0	0	0	331552	0	0	0
rs140868947	15	72668210	0	0	0	331552	0	0	0
rs11630430	15	72678738	0	0	0	331552	0	0	0
rs72735115	15	72680232	0	0	0	331552	0	0	0
rs11637257	15	72681976	0	0	0	331552	0	0	0
rs74622826	15	72690462	0	0	0	331552	0	0	0
rs141553031	15	72690680	0	0	0	331552	0	0	0
rs139212164	15	72690734	0	0	0	331552	0	0	0
rs78142209	15	72690747	0	0	0	331552	0	0	0
rs147492128	15	72691085	0	0	0	331552	0	0	0
rs12916185	15	72701025	0	0	0	331552	0	0	0
rs4777509	15	72706634	0	0	0	331552	0	0	0
rs12907337	15	72713529	0	0	0	331552	0	0	0
rs4776596	15	72713958	0	0	0	331552	0	0	0
rs79719150	15	72752394	0	0	0	331552	0	0	0
rs62017905	15	72773575	0	0	0	331552	0	0	0
rs117255986	15	72775628	0	0	0	331552	0	0	0
rs62017907	15	72778697	0	0	0	331552	0	0	0
rs1133316	15	72782297	0	0	0	331552	0	0	0
rs8025088	15	72784260	0	0	0	331552	0	0	0
rs75297950	15	72786394	0	0	0	331552	0	0	0
rs12906942	15	72794405	0	0	0	331552	0	0	0
rs79258402	15	72800281	0	0	0	331552	0	0	0
rs117044279	15	72809368	0	0	0	331552	0	0	0
rs35592085	15	72824621	0	0	0	331552	0	0	0
rs16957095	15	72836390	0	0	0	331552	0	0	0
rs71397251	15	72841236	0	0	0	331552	0	0	0
rs12904334	15	72842705	0	0	0	331552	0	0	0
rs76918861	15	72847656	0	0	0	331552	0	0	0
rs75427149	15	72865447	0	0	0	331552	0	0	0
rs74844769	15	72866714	0	0	0	331552	0	0	0
rs17825866	15	72878772	0	0	0	331552	0	0	0
rs17753089	15	72880674	0	0	0	331552	0	0	0
rs79282669	15	72885341	0	0	0	331552	0	0	0
rs74772644	15	72888465	0	0	0	331552	0	0	0
rs16957189	15	72896802	0	0	0	331552	0	0	0
rs7497433	15	72899545	0	0	0	331552	0	0	0
rs4777522	15	72901822	0	0	0	331552	0	0	0
rs117900763	15	72911355	0	0	0	331552	0	0	0
rs55714141	15	72911596	0	0	0	331552	0	0	0
Affx-89025609	15	72911806	0	0	0	331552	0	0	0
rs8027871	15	72913543	1	0	1	331521	0.000301639	0	0.000301639
rs117043696	15	72916154	1	0	1	331521	0.000301639	0	0.000301639
rs71397261	15	72921566	1	0	1	331521	0.000301639	0	0.000301639
rs117080652	15	72922339	1	0	1	331521	0.000301639	0	0.000301639
rs2016661	15	72922676	1	0	1	331521	0.000301639	0	0.000301639
rs201343526	15	72953639	2	1	1	331520	0.000603278	0.000301639	0.000301639
Affx-89010878	15	72968551	3	2	1	331519	0.000904917	0.000603278	0.000301639
rs12591728	15	72973268	3	2	1	331519	0.000904917	0.000603278	0.000301639
rs79460572	15	72986187	3	2	1	331519	0.000904917	0.000603278	0.000301639
rs11072383	15	72996259	3	2	1	331519	0.000904917	0.000603278	0.000301639
rs75295839	15	73002101	3	2	1	331519	0.000904917	0.000603278	0.000301639
Affx-52329725	15	73007769	3	2	1	331519	0.000904917	0.000603278	0.000301639
Affx-80251616	15	73009117	3	2	1	331519	0.000904917	0.000603278	0.000301639
rs80334351	15	73009208	3	2	1	331519	0.000904917	0.000603278	0.000301639
rs17826767	15	73010916	3	2	1	331519	0.000904917	0.000603278	0.000301639
rs117671698	15	73010964	3	2	1	331519	0.000904917	0.000603278	0.000301639
rs76532721	15	73014543	3	2	1	331519	0.000904917	0.000603278	0.000301639
rs8024986	15	73024868	3	2	1	331519	0.000904917	0.000603278	0.000301639
rs2277598	15	73027478	3	2	1	331519	0.000904917	0.000603278	0.000301639
rs2277596	15	73029268	3	2	1	331519	0.000904917	0.000603278	0.000301639
Affx-80283851	15	73029859	3	2	1	331519	0.000904917	0.000603278	0.000301639
rs75177850	15	73043159	3	2	1	331519	0.000904917	0.000603278	0.000301639
rs34149613	15	73044863	3	2	1	331519	0.000904917	0.000603278	0.000301639
rs8024644	15	73052840	3	2	1	331519	0.000904917	0.000603278	0.000301639
rs118120456	15	73062415	3	2	1	331519	0.000904917	0.000603278	0.000301639
rs117639623	15	73063723	3	2	1	331519	0.000904917	0.000603278	0.000301639
rs11634630	15	73067234	3	2	1	331519	0.000904917	0.000603278	0.000301639
rs117883140	15	73075699	3	2	1	331519	0.000904917	0.000603278	0.000301639
rs199948684	15	73076010	3	2	1	331519	0.000904917	0.000603278	0.000301639
rs4777543	15	73082594	3	2	1	331519	0.000904917	0.000603278	0.000301639
rs117686444	15	73083169	0	0	0	331552	0	0	0
rs117148382	15	73087800	3	2	1	331519	0.000904917	0.000603278	0.000301639
rs11637168	15	73100694	4	3	1	331518	0.00120656	0.000904917	0.000301639
rs729903	15	73101099	4	3	1	331518	0.00120656	0.000904917	0.000301639
rs3850987	15	73101780	4	3	1	331518	0.00120656	0.000904917	0.000301639
rs79761286	15	73109471	4	3	1	331518	0.00120656	0.000904917	0.000301639
rs72737351	15	73110320	4	3	1	331518	0.00120656	0.000904917	0.000301639
rs78810435	15	73116649	4	3	1	331518	0.00120656	0.000904917	0.000301639
rs76275550	15	73124531	4	3	1	331518	0.00120656	0.000904917	0.000301639
rs116937581	15	73125639	4	3	1	331518	0.00120656	0.000904917	0.000301639
rs12592987	15	73127975	4	3	1	331518	0.00120656	0.000904917	0.000301639
rs2167031	15	73128184	4	3	1	331518	0.00120656	0.000904917	0.000301639
rs4777559	15	73142636	4	3	1	331518	0.00120656	0.000904917	0.000301639
rs36041636	15	73146916	4	3	1	331518	0.00120656	0.000904917	0.000301639
rs11072392	15	73149658	4	3	1	331518	0.00120656	0.000904917	0.000301639
rs78373787	15	73158026	4	3	1	331518	0.00120656	0.000904917	0.000301639
rs4777564	15	73158555	4	3	1	331518	0.00120656	0.000904917	0.000301639
rs77259866	15	73158898	4	3	1	331518	0.00120656	0.000904917	0.000301639
rs75475858	15	73159249	4	3	1	331518	0.00120656	0.000904917	0.000301639
rs117829164	15	73165346	4	3	1	331518	0.00120656	0.000904917	0.000301639
rs111999865	15	73170791	4	3	1	331518	0.00120656	0.000904917	0.000301639
rs146974847	15	73175264	4	3	1	331518	0.00120656	0.000904917	0.000301639
rs75347285	15	73179774	4	3	1	331518	0.00120656	0.000904917	0.000301639
rs117358968	15	73181501	4	3	1	331518	0.00120656	0.000904917	0.000301639
rs117372338	15	73188059	4	3	1	331518	0.00120656	0.000904917	0.000301639
rs117331190	15	73189674	5	3	2	331517	0.0015082	0.000904917	0.000603278
rs1449269	15	73194903	5	3	2	331517	0.0015082	0.000904917	0.000603278
rs11635651	15	73200485	5	3	2	331517	0.0015082	0.000904917	0.000603278
rs4442780	15	73219253	5	3	2	331517	0.0015082	0.000904917	0.000603278
rs79831838	15	73229643	5	3	2	331517	0.0015082	0.000904917	0.000603278
rs75104845	15	73231682	5	3	2	331517	0.0015082	0.000904917	0.000603278
rs117135940	15	73234114	5	3	2	331517	0.0015082	0.000904917	0.000603278
rs77968073	15	73236886	5	3	2	331517	0.0015082	0.000904917	0.000603278
rs4468585	15	73247154	5	3	2	331517	0.0015082	0.000904917	0.000603278
rs112363598	15	73249184	5	3	2	331517	0.0015082	0.000904917	0.000603278
rs75674664	15	73252182	5	3	2	331517	0.0015082	0.000904917	0.000603278
rs72739407	15	73254027	5	3	2	331517	0.0015082	0.000904917	0.000603278
rs62016125	15	73257864	5	3	2	331517	0.0015082	0.000904917	0.000603278
rs12909626	15	73263405	5	3	2	331517	0.0015082	0.000904917	0.000603278
rs117188719	15	73264984	5	3	2	331517	0.0015082	0.000904917	0.000603278
rs6495036	15	73270174	5	3	2	331517	0.0015082	0.000904917	0.000603278
rs117538823	15	73273293	5	3	2	331517	0.0015082	0.000904917	0.000603278
rs76774836	15	73279106	5	3	2	331517	0.0015082	0.000904917	0.000603278
rs8038862	15	73288308	5	3	2	331517	0.0015082	0.000904917	0.000603278
rs76168206	15	73300654	5	3	2	331517	0.0015082	0.000904917	0.000603278
rs80032637	15	73306979	5	3	2	331517	0.0015082	0.000904917	0.000603278
rs4274405	15	73313691	5	3	2	331517	0.0015082	0.000904917	0.000603278
rs4777580	15	73319687	5	3	2	331517	0.0015082	0.000904917	0.000603278
rs117846399	15	73320283	5	3	2	331517	0.0015082	0.000904917	0.000603278
rs4577059	15	73321779	5	3	2	331517	0.0015082	0.000904917	0.000603278
rs78899876	15	73326518	5	3	2	331517	0.0015082	0.000904917	0.000603278
rs7176144	15	73328320	5	3	2	331517	0.0015082	0.000904917	0.000603278
rs4436752	15	73333862	5	3	2	331517	0.0015082	0.000904917	0.000603278
rs28619899	15	73341896	5	3	2	331517	0.0015082	0.000904917	0.000603278
rs66881913	15	73366380	5	3	2	331517	0.0015082	0.000904917	0.000603278
rs117305945	15	73384312	5	3	2	331517	0.0015082	0.000904917	0.000603278
rs35843347	15	73390544	5	3	2	331517	0.0015082	0.000904917	0.000603278
rs74725745	15	73399375	5	3	2	331517	0.0015082	0.000904917	0.000603278
rs143764154	15	73409045	5	3	2	331517	0.0015082	0.000904917	0.000603278
rs143821851	15	73409067	5	3	2	331517	0.0015082	0.000904917	0.000603278
rs56269104	15	73416115	5	3	2	331517	0.0015082	0.000904917	0.000603278
rs77189985	15	73418257	5	3	2	331517	0.0015082	0.000904917	0.000603278
rs117841056	15	73423045	5	3	2	331517	0.0015082	0.000904917	0.000603278
rs78760631	15	73424055	5	3	2	331517	0.0015082	0.000904917	0.000603278
rs76987267	15	73433016	5	3	2	331517	0.0015082	0.000904917	0.000603278
rs62016850	15	73437080	5	3	2	331517	0.0015082	0.000904917	0.000603278
rs115435973	15	73437712	5	3	2	331517	0.0015082	0.000904917	0.000603278
rs113158230	15	73448908	5	3	2	331517	0.0015082	0.000904917	0.000603278
rs140601704	15	73453076	5	3	2	331517	0.0015082	0.000904917	0.000603278
rs9920152	15	73457181	5	3	2	331517	0.0015082	0.000904917	0.000603278
rs2127278	15	73486316	4	3	1	331518	0.00120656	0.000904917	0.000301639
rs17762600	15	73488753	4	3	1	331518	0.00120656	0.000904917	0.000301639
rs12594776	15	73490403	4	3	1	331518	0.00120656	0.000904917	0.000301639
rs78432956	15	73491632	4	3	1	331518	0.00120656	0.000904917	0.000301639
rs2680345	15	73501999	4	3	1	331518	0.00120656	0.000904917	0.000301639
rs62017780	15	73502629	0	0	0	331552	0	0	0
rs72741432	15	73504709	4	3	1	331518	0.00120656	0.000904917	0.000301639
rs8029106	15	73514794	4	3	1	331518	0.00120656	0.000904917	0.000301639
rs117104444	15	73540704	4	3	1	331518	0.00120656	0.000904917	0.000301639
Affx-52329731	15	73545810	4	3	1	331518	0.00120656	0.000904917	0.000301639
rs3784793	15	73546595	4	3	1	331518	0.00120656	0.000904917	0.000301639
Affx-89011637	15	73551144	4	3	1	331518	0.00120656	0.000904917	0.000301639
rs10518997	15	73556944	4	3	1	331518	0.00120656	0.000904917	0.000301639
rs12914819	15	73564989	4	3	1	331518	0.00120656	0.000904917	0.000301639
rs1895842	15	73571316	4	3	1	331518	0.00120656	0.000904917	0.000301639
rs72741442	15	73572123	4	3	1	331518	0.00120656	0.000904917	0.000301639
rs118087147	15	73575430	4	3	1	331518	0.00120656	0.000904917	0.000301639
rs62015483	15	73586515	4	3	1	331518	0.00120656	0.000904917	0.000301639
rs116745400	15	73589147	4	3	1	331518	0.00120656	0.000904917	0.000301639
rs17830980	15	73596061	4	3	1	331518	0.00120656	0.000904917	0.000301639
rs117245972	15	73601211	4	3	1	331518	0.00120656	0.000904917	0.000301639
rs78062328	15	73602878	4	3	1	331518	0.00120656	0.000904917	0.000301639
rs74933243	15	73612429	0	0	0	331552	0	0	0
rs117071871	15	73613625	4	3	1	331518	0.00120656	0.000904917	0.000301639
rs200507617	15	73614857	4	3	1	331518	0.00120656	0.000904917	0.000301639
rs142735148	15	73615097	4	3	1	331518	0.00120656	0.000904917	0.000301639
rs200546024	15	73615912	4	3	1	331518	0.00120656	0.000904917	0.000301639
rs62641689	15	73616159	4	3	1	331518	0.00120656	0.000904917	0.000301639
rs138714806	15	73617673	4	3	1	331518	0.00120656	0.000904917	0.000301639
rs104894485	15	73617719	4	3	1	331518	0.00120656	0.000904917	0.000301639
rs548525	15	73627871	4	3	1	331518	0.00120656	0.000904917	0.000301639
rs2623998	15	73628086	4	3	1	331518	0.00120656	0.000904917	0.000301639
rs8030574	15	73628214	4	3	1	331518	0.00120656	0.000904917	0.000301639
rs73442006	15	73629370	4	3	1	331518	0.00120656	0.000904917	0.000301639
rs3784807	15	73631830	4	3	1	331518	0.00120656	0.000904917	0.000301639
rs488784	15	73635361	4	3	1	331518	0.00120656	0.000904917	0.000301639
rs78339502	15	73642065	4	3	1	331518	0.00120656	0.000904917	0.000301639
rs74885044	15	73647557	4	3	1	331518	0.00120656	0.000904917	0.000301639
rs112257443	15	73648346	4	3	1	331518	0.00120656	0.000904917	0.000301639
rs2554058	15	73649361	4	3	1	331518	0.00120656	0.000904917	0.000301639
rs11636462	15	73651380	4	3	1	331518	0.00120656	0.000904917	0.000301639
rs7164883	15	73652174	4	3	1	331518	0.00120656	0.000904917	0.000301639
rs72741456	15	73653143	4	3	1	331518	0.00120656	0.000904917	0.000301639
rs77737105	15	73658807	4	3	1	331518	0.00120656	0.000904917	0.000301639
rs200186692	15	73660025	4	3	1	331518	0.00120656	0.000904917	0.000301639
Affx-80297661	15	73660493	4	3	1	331518	0.00120656	0.000904917	0.000301639
rs11630367	15	73662855	4	3	1	331518	0.00120656	0.000904917	0.000301639
rs12148743	15	73667964	4	3	1	331518	0.00120656	0.000904917	0.000301639
rs56390326	15	73674370	4	3	1	331518	0.00120656	0.000904917	0.000301639
rs77983497	15	73675116	4	3	1	331518	0.00120656	0.000904917	0.000301639
rs116931441	15	73686653	4	3	1	331518	0.00120656	0.000904917	0.000301639
rs66469358	15	73688347	4	3	1	331518	0.00120656	0.000904917	0.000301639
rs77754784	15	73694567	4	3	1	331518	0.00120656	0.000904917	0.000301639
rs12916381	15	73699499	4	3	1	331518	0.00120656	0.000904917	0.000301639
rs8033403	15	73700765	4	3	1	331518	0.00120656	0.000904917	0.000301639
rs4362355	15	73713958	4	3	1	331518	0.00120656	0.000904917	0.000301639
rs118141974	15	73719332	4	3	1	331518	0.00120656	0.000904917	0.000301639
rs79753363	15	73721158	4	3	1	331518	0.00120656	0.000904917	0.000301639
rs72741459	15	73724366	4	3	1	331518	0.00120656	0.000904917	0.000301639
rs76513664	15	73725911	4	3	1	331518	0.00120656	0.000904917	0.000301639
rs62015516	15	73728116	4	3	1	331518	0.00120656	0.000904917	0.000301639
rs72741460	15	73735523	4	3	1	331518	0.00120656	0.000904917	0.000301639
Affx-80251631	15	73735690	4	3	1	331518	0.00120656	0.000904917	0.000301639
rs72741463	15	73742026	3	3	0	331519	0.000904917	0.000904917	0
rs77050812	15	73746905	3	3	0	331519	0.000904917	0.000904917	0
rs188681391	15	73758976	3	3	0	331519	0.000904917	0.000904917	0
rs35976691	15	73776430	3	3	0	331519	0.000904917	0.000904917	0
rs79653210	15	73779558	3	3	0	331519	0.000904917	0.000904917	0
rs17765500	15	73788074	3	3	0	331519	0.000904917	0.000904917	0
rs61615643	15	73809564	3	3	0	331519	0.000904917	0.000904917	0
rs74689652	15	73828587	3	3	0	331519	0.000904917	0.000904917	0
rs7172519	15	73829466	3	3	0	331519	0.000904917	0.000904917	0
rs12442903	15	73832623	3	3	0	331519	0.000904917	0.000904917	0
Affx-80251632	15	73832825	3	3	0	331519	0.000904917	0.000904917	0
rs67462834	15	73836165	3	3	0	331519	0.000904917	0.000904917	0
rs12102004	15	73843387	3	3	0	331519	0.000904917	0.000904917	0
rs75507015	15	73847529	3	3	0	331519	0.000904917	0.000904917	0
rs7172407	15	73850401	3	3	0	331519	0.000904917	0.000904917	0
rs7171755	15	73850580	3	3	0	331519	0.000904917	0.000904917	0
rs117740286	15	73852290	3	3	0	331519	0.000904917	0.000904917	0
rs7169976	15	73855043	3	3	0	331519	0.000904917	0.000904917	0
Affx-80251635	15	73855577	3	3	0	331519	0.000904917	0.000904917	0
rs76267074	15	73876481	3	3	0	331519	0.000904917	0.000904917	0
rs117241608	15	73884282	3	3	0	331519	0.000904917	0.000904917	0
Affx-52171569	15	73884338	3	3	0	331519	0.000904917	0.000904917	0
rs77034301	15	73885403	3	3	0	331519	0.000904917	0.000904917	0
rs117253949	15	73890614	3	3	0	331519	0.000904917	0.000904917	0
rs77982247	15	73896368	3	3	0	331519	0.000904917	0.000904917	0
rs72741484	15	73900803	3	3	0	331519	0.000904917	0.000904917	0
rs79749537	15	73901658	3	3	0	331519	0.000904917	0.000904917	0
rs62004596	15	73921154	3	3	0	331519	0.000904917	0.000904917	0
rs1383616	15	73929185	3	3	0	331519	0.000904917	0.000904917	0
rs1564494	15	73933444	3	3	0	331519	0.000904917	0.000904917	0
rs78897938	15	73934417	3	3	0	331519	0.000904917	0.000904917	0
rs899981	15	73935329	3	3	0	331519	0.000904917	0.000904917	0
rs72741486	15	73936270	3	3	0	331519	0.000904917	0.000904917	0
rs76884449	15	73951711	0	0	0	331552	0	0	0
rs55868793	15	73956856	3	3	0	331519	0.000904917	0.000904917	0
rs62004616	15	73961176	3	3	0	331519	0.000904917	0.000904917	0
rs118083619	15	73972581	3	3	0	331519	0.000904917	0.000904917	0
rs8038465	15	73978337	3	3	0	331519	0.000904917	0.000904917	0
rs62004623	15	73978698	3	3	0	331519	0.000904917	0.000904917	0
rs72741493	15	73980127	3	3	0	331519	0.000904917	0.000904917	0
rs56386548	15	73980866	3	3	0	331519	0.000904917	0.000904917	0
rs58672855	15	73985578	3	3	0	331519	0.000904917	0.000904917	0
rs80307614	15	73987730	3	3	0	331519	0.000904917	0.000904917	0
rs77215296	15	73991463	3	3	0	331519	0.000904917	0.000904917	0
Affx-80251636	15	73991925	3	3	0	331519	0.000904917	0.000904917	0
rs199799869	15	73994667	3	3	0	331519	0.000904917	0.000904917	0
rs11574476	15	73994778	3	3	0	331519	0.000904917	0.000904917	0
rs150953383	15	73994895	3	3	0	331519	0.000904917	0.000904917	0
rs11574479	15	73995173	3	3	0	331519	0.000904917	0.000904917	0
rs202232823	15	73995228	3	3	0	331519	0.000904917	0.000904917	0
rs142744437	15	73995247	3	3	0	331519	0.000904917	0.000904917	0
Affx-89022019	15	73996015	0	0	0	331552	0	0	0
rs10083681	15	73996101	3	3	0	331519	0.000904917	0.000904917	0
rs146707793	15	73996338	3	3	0	331519	0.000904917	0.000904917	0
rs62641691	15	73996729	3	3	0	331519	0.000904917	0.000904917	0
rs72741499	15	73998849	3	3	0	331519	0.000904917	0.000904917	0
rs2291012	15	74000729	3	3	0	331519	0.000904917	0.000904917	0
rs117041704	15	74003268	3	3	0	331519	0.000904917	0.000904917	0
rs3816661	15	74005600	3	3	0	331519	0.000904917	0.000904917	0
rs4327001	15	74010301	3	3	0	331519	0.000904917	0.000904917	0
rs1038094	15	74012437	3	3	0	331519	0.000904917	0.000904917	0
rs80100793	15	74014167	3	3	0	331519	0.000904917	0.000904917	0
rs118072658	15	74015297	3	3	0	331519	0.000904917	0.000904917	0
rs56093935	15	74018691	3	3	0	331519	0.000904917	0.000904917	0
rs11637413	15	74023104	3	3	0	331519	0.000904917	0.000904917	0
rs4887111	15	74028285	3	3	0	331519	0.000904917	0.000904917	0
rs72743320	15	74030313	3	3	0	331519	0.000904917	0.000904917	0
rs150411210	15	74032479	3	3	0	331519	0.000904917	0.000904917	0
rs144142309	15	74032778	3	3	0	331519	0.000904917	0.000904917	0
rs4887122	15	74035248	3	3	0	331519	0.000904917	0.000904917	0
rs74581345	15	74040014	3	3	0	331519	0.000904917	0.000904917	0
rs72743326	15	74043163	3	3	0	331519	0.000904917	0.000904917	0
rs7183428	15	74049598	3	3	0	331519	0.000904917	0.000904917	0
rs7162423	15	74052756	3	3	0	331519	0.000904917	0.000904917	0
rs16958215	15	74058133	3	3	0	331519	0.000904917	0.000904917	0
rs112960345	15	74062881	3	3	0	331519	0.000904917	0.000904917	0
rs7169087	15	74068380	3	3	0	331519	0.000904917	0.000904917	0
rs12903734	15	74069709	3	3	0	331519	0.000904917	0.000904917	0
rs62004643	15	74071205	3	3	0	331519	0.000904917	0.000904917	0
rs74023533	15	74071251	3	3	0	331519	0.000904917	0.000904917	0
rs11072441	15	74078624	3	3	0	331519	0.000904917	0.000904917	0
rs7167676	15	74080021	3	3	0	331519	0.000904917	0.000904917	0
rs28571810	15	74082229	3	3	0	331519	0.000904917	0.000904917	0
rs61015807	15	74092063	3	3	0	331519	0.000904917	0.000904917	0
rs8030494	15	74092777	3	3	0	331519	0.000904917	0.000904917	0
rs4886621	15	74092804	3	3	0	331519	0.000904917	0.000904917	0
rs111481434	15	74101357	3	3	0	331519	0.000904917	0.000904917	0
rs117491218	15	74103396	3	3	0	331519	0.000904917	0.000904917	0
rs75317475	15	74110462	3	3	0	331519	0.000904917	0.000904917	0
rs72743374	15	74113109	3	3	0	331519	0.000904917	0.000904917	0
rs62004657	15	74113332	3	3	0	331519	0.000904917	0.000904917	0
rs76471550	15	74116645	3	3	0	331519	0.000904917	0.000904917	0
rs76141078	15	74127882	3	3	0	331519	0.000904917	0.000904917	0
rs12915712	15	74129713	3	3	0	331519	0.000904917	0.000904917	0
rs72743400	15	74135043	3	3	0	331519	0.000904917	0.000904917	0
rs1452385	15	74149022	3	3	0	331519	0.000904917	0.000904917	0
rs55729189	15	74160250	3	3	0	331519	0.000904917	0.000904917	0
rs77975836	15	74163142	3	3	0	331519	0.000904917	0.000904917	0
Affx-80251639	15	74166115	3	3	0	331519	0.000904917	0.000904917	0
rs117341216	15	74174064	3	3	0	331519	0.000904917	0.000904917	0
rs11639300	15	74176277	3	3	0	331519	0.000904917	0.000904917	0
rs16958445	15	74176557	3	3	0	331519	0.000904917	0.000904917	0
rs72745343	15	74185424	3	3	0	331519	0.000904917	0.000904917	0
rs35051165	15	74186408	3	3	0	331519	0.000904917	0.000904917	0
rs12914489	15	74187937	3	3	0	331519	0.000904917	0.000904917	0
rs117911922	15	74188433	3	3	0	331519	0.000904917	0.000904917	0
rs8029844	15	74193472	3	3	0	331519	0.000904917	0.000904917	0
rs115094589	15	74197029	3	3	0	331519	0.000904917	0.000904917	0
rs72745352	15	74198234	3	3	0	331519	0.000904917	0.000904917	0
rs75976705	15	74204493	4	4	0	331518	0.00120656	0.00120656	0
rs28681354	15	74209251	4	4	0	331518	0.00120656	0.00120656	0
rs4461027	15	74211548	4	4	0	331518	0.00120656	0.00120656	0
rs56116666	15	74213151	4	4	0	331518	0.00120656	0.00120656	0
rs8026259	15	74216759	4	4	0	331518	0.00120656	0.00120656	0
rs6495084	15	74217839	4	4	0	331518	0.00120656	0.00120656	0
rs1048661	15	74219546	4	4	0	331518	0.00120656	0.00120656	0
rs3825942	15	74219582	4	4	0	331518	0.00120656	0.00120656	0
rs78803776	15	74219599	4	4	0	331518	0.00120656	0.00120656	0
rs138183635	15	74219602	4	4	0	331518	0.00120656	0.00120656	0
Affx-89015176	15	74219665	0	0	0	331552	0	0	0
Affx-89017183	15	74219671	0	0	0	331552	0	0	0
rs4243039	15	74226902	4	4	0	331518	0.00120656	0.00120656	0
rs78246124	15	74227013	4	4	0	331518	0.00120656	0.00120656	0
rs75616038	15	74227478	4	4	0	331518	0.00120656	0.00120656	0
rs893817	15	74229065	4	4	0	331518	0.00120656	0.00120656	0
rs28758267	15	74235847	4	4	0	331518	0.00120656	0.00120656	0
rs74026313	15	74239613	4	4	0	331518	0.00120656	0.00120656	0
rs4497636	15	74240537	4	4	0	331518	0.00120656	0.00120656	0
rs750460	15	74241506	4	4	0	331518	0.00120656	0.00120656	0
rs12437465	15	74243246	4	4	0	331518	0.00120656	0.00120656	0
rs12441138	15	74243897	4	4	0	331518	0.00120656	0.00120656	0
rs3522	15	74244344	4	4	0	331518	0.00120656	0.00120656	0
rs117868043	15	74244902	4	4	0	331518	0.00120656	0.00120656	0
rs12899085	15	74246922	4	4	0	331518	0.00120656	0.00120656	0
rs117625306	15	74248604	4	4	0	331518	0.00120656	0.00120656	0
rs72745376	15	74251515	4	4	0	331518	0.00120656	0.00120656	0
rs74664720	15	74253776	4	4	0	331518	0.00120656	0.00120656	0
rs10152898	15	74255121	4	4	0	331518	0.00120656	0.00120656	0
rs114173376	15	74258659	4	4	0	331518	0.00120656	0.00120656	0
rs7167705	15	74265508	4	4	0	331518	0.00120656	0.00120656	0
rs79533317	15	74272844	4	4	0	331518	0.00120656	0.00120656	0
rs201297951	15	74276995	4	4	0	331518	0.00120656	0.00120656	0
Affx-80232027	15	74281475	4	4	0	331518	0.00120656	0.00120656	0
rs72534026	15	74282833	4	4	0	331518	0.00120656	0.00120656	0
rs117672269	15	74283795	4	4	0	331518	0.00120656	0.00120656	0
Affx-80251645	15	74284507	4	4	0	331518	0.00120656	0.00120656	0
Affx-89005853	15	74284544	4	4	0	331518	0.00120656	0.00120656	0
rs79233608	15	74285177	4	4	0	331518	0.00120656	0.00120656	0
rs5742914	15	74286929	4	4	0	331518	0.00120656	0.00120656	0
rs3784562	15	74291023	4	4	0	331518	0.00120656	0.00120656	0
rs74758469	15	74297800	4	4	0	331518	0.00120656	0.00120656	0
rs10162627	15	74299870	4	4	0	331518	0.00120656	0.00120656	0
rs8039584	15	74305966	4	4	0	331518	0.00120656	0.00120656	0
rs140050477	15	74315485	4	4	0	331518	0.00120656	0.00120656	0
rs149871195	15	74315711	4	4	0	331518	0.00120656	0.00120656	0
rs11555843	15	74325024	4	4	0	331518	0.00120656	0.00120656	0
rs148469843	15	74327536	4	4	0	331518	0.00120656	0.00120656	0
rs140648301	15	74327949	4	4	0	331518	0.00120656	0.00120656	0
rs150969738	15	74328098	4	4	0	331518	0.00120656	0.00120656	0
Affx-11961369	15	74328116	4	4	0	331518	0.00120656	0.00120656	0
Affx-11961370	15	74328141	4	4	0	331518	0.00120656	0.00120656	0
rs743582	15	74328206	4	4	0	331518	0.00120656	0.00120656	0
rs1550434	15	74331211	4	4	0	331518	0.00120656	0.00120656	0
rs79839619	15	74331790	4	4	0	331518	0.00120656	0.00120656	0
rs876383	15	74333413	4	4	0	331518	0.00120656	0.00120656	0
rs55643282	15	74335771	4	4	0	331518	0.00120656	0.00120656	0
rs12438442	15	74335805	4	4	0	331518	0.00120656	0.00120656	0
rs5742915	15	74336633	4	4	0	331518	0.00120656	0.00120656	0
rs61751122	15	74336656	4	4	0	331518	0.00120656	0.00120656	0
rs111398700	15	74336874	4	4	0	331518	0.00120656	0.00120656	0
Affx-89012430	15	74336978	4	4	0	331518	0.00120656	0.00120656	0
rs1036673	15	74338462	4	4	0	331518	0.00120656	0.00120656	0
rs4886860	15	74340336	4	4	0	331518	0.00120656	0.00120656	0
rs723433	15	74343354	4	4	0	331518	0.00120656	0.00120656	0
rs78792143	15	74346229	4	4	0	331518	0.00120656	0.00120656	0
rs56007454	15	74349987	0	0	0	331552	0	0	0
rs117730578	15	74350952	4	4	0	331518	0.00120656	0.00120656	0
rs113962346	15	74352941	4	4	0	331518	0.00120656	0.00120656	0
rs117586612	15	74399260	4	4	0	331518	0.00120656	0.00120656	0
Affx-89025647	15	74410343	4	4	0	331518	0.00120656	0.00120656	0
Affx-89025610	15	74410353	4	4	0	331518	0.00120656	0.00120656	0
rs74608734	15	74413090	4	4	0	331518	0.00120656	0.00120656	0
rs12904268	15	74420226	4	4	0	331518	0.00120656	0.00120656	0
rs80172572	15	74421336	4	4	0	331518	0.00120656	0.00120656	0
rs3743207	15	74425410	4	4	0	331518	0.00120656	0.00120656	0
rs3889598	15	74425505	4	4	0	331518	0.00120656	0.00120656	0
Affx-80297666	15	74426762	4	4	0	331518	0.00120656	0.00120656	0
rs74023422	15	74432993	4	4	0	331518	0.00120656	0.00120656	0
rs8038527	15	74434196	4	4	0	331518	0.00120656	0.00120656	0
rs8033129	15	74440419	4	4	0	331518	0.00120656	0.00120656	0
rs4887048	15	74445985	4	4	0	331518	0.00120656	0.00120656	0
rs79718856	15	74453513	4	4	0	331518	0.00120656	0.00120656	0
rs7170484	15	74453873	4	4	0	331518	0.00120656	0.00120656	0
rs80238324	15	74454134	0	0	0	331552	0	0	0
rs117600047	15	74455207	4	4	0	331518	0.00120656	0.00120656	0
rs79911906	15	74455227	4	4	0	331518	0.00120656	0.00120656	0
rs77056729	15	74455964	4	4	0	331518	0.00120656	0.00120656	0
rs12442054	15	74458024	4	4	0	331518	0.00120656	0.00120656	0
rs3848158	15	74460734	4	4	0	331518	0.00120656	0.00120656	0
rs3848159	15	74460875	4	4	0	331518	0.00120656	0.00120656	0
rs4887066	15	74462629	4	4	0	331518	0.00120656	0.00120656	0
rs73431458	15	74466703	5	5	0	331517	0.0015082	0.0015082	0
Affx-80251653	15	74467452	5	5	0	331517	0.0015082	0.0015082	0
rs76808097	15	74467585	5	5	0	331517	0.0015082	0.0015082	0
Affx-11962945	15	74467796	5	5	0	331517	0.0015082	0.0015082	0
rs1052622	15	74467856	5	5	0	331517	0.0015082	0.0015082	0
Affx-89012767	15	74467916	0	0	0	331552	0	0	0
rs140374543	15	74468266	5	5	0	331517	0.0015082	0.0015082	0
rs140714071	15	74468355	5	5	0	331517	0.0015082	0.0015082	0
rs34868798	15	74469716	5	5	0	331517	0.0015082	0.0015082	0
rs118203959	15	74472462	5	5	0	331517	0.0015082	0.0015082	0
rs145614612	15	74472522	5	5	0	331517	0.0015082	0.0015082	0
Affx-89020998	15	74472528	5	5	0	331517	0.0015082	0.0015082	0
rs736118	15	74473739	5	5	0	331517	0.0015082	0.0015082	0
rs150814749	15	74476274	5	5	0	331517	0.0015082	0.0015082	0
rs11630438	15	74478512	5	5	0	331517	0.0015082	0.0015082	0
rs4082420	15	74480840	5	5	0	331517	0.0015082	0.0015082	0
rs351224	15	74487036	5	5	0	331517	0.0015082	0.0015082	0
rs971756	15	74487969	5	5	0	331517	0.0015082	0.0015082	0
rs139557843	15	74488369	5	5	0	331517	0.0015082	0.0015082	0
rs11857410	15	74488424	5	5	0	331517	0.0015082	0.0015082	0
rs351220	15	74489153	5	5	0	331517	0.0015082	0.0015082	0
rs117633166	15	74491145	5	5	0	331517	0.0015082	0.0015082	0
Affx-80283871	15	74494556	5	5	0	331517	0.0015082	0.0015082	0
rs116084192	15	74497557	5	5	0	331517	0.0015082	0.0015082	0
rs113761445	15	74497703	5	5	0	331517	0.0015082	0.0015082	0
rs72747617	15	74508839	4	4	0	331518	0.00120656	0.00120656	0
rs116866251	15	74509505	4	4	0	331518	0.00120656	0.00120656	0
rs75367305	15	74511630	4	4	0	331518	0.00120656	0.00120656	0
rs116858761	15	74515905	4	4	0	331518	0.00120656	0.00120656	0
rs74922218	15	74516615	4	4	0	331518	0.00120656	0.00120656	0
rs351178	15	74516675	4	4	0	331518	0.00120656	0.00120656	0
rs351180	15	74518613	4	4	0	331518	0.00120656	0.00120656	0
rs75203837	15	74528398	4	4	0	331518	0.00120656	0.00120656	0
rs11633321	15	74529130	4	4	0	331518	0.00120656	0.00120656	0
rs76996032	15	74529517	4	4	0	331518	0.00120656	0.00120656	0
rs62003670	15	74533628	4	4	0	331518	0.00120656	0.00120656	0
rs189088694	15	74536356	4	4	0	331518	0.00120656	0.00120656	0
rs201189801	15	74536399	4	4	0	331518	0.00120656	0.00120656	0
rs117025313	15	74543373	4	4	0	331518	0.00120656	0.00120656	0
rs351160	15	74546039	4	4	0	331518	0.00120656	0.00120656	0
rs9783698	15	74548773	4	4	0	331518	0.00120656	0.00120656	0
rs381751	15	74549500	4	4	0	331518	0.00120656	0.00120656	0
rs11635191	15	74550050	4	4	0	331518	0.00120656	0.00120656	0
rs12916871	15	74552742	4	4	0	331518	0.00120656	0.00120656	0
rs112905122	15	74553751	4	4	0	331518	0.00120656	0.00120656	0
rs28395230	15	74557835	4	4	0	331518	0.00120656	0.00120656	0
rs1038436	15	74560566	4	4	0	331518	0.00120656	0.00120656	0
Affx-80283874	15	74560763	4	4	0	331518	0.00120656	0.00120656	0
rs56107695	15	74560776	4	4	0	331518	0.00120656	0.00120656	0
rs16967313	15	74561301	4	4	0	331518	0.00120656	0.00120656	0
rs12905151	15	74563284	4	4	0	331518	0.00120656	0.00120656	0
Affx-80251666	15	74564136	4	4	0	331518	0.00120656	0.00120656	0
rs79172627	15	74565181	4	4	0	331518	0.00120656	0.00120656	0
rs3743217	15	74572852	4	4	0	331518	0.00120656	0.00120656	0
rs181628443	15	74572918	4	4	0	331518	0.00120656	0.00120656	0
rs201740638	15	74573074	4	4	0	331518	0.00120656	0.00120656	0
Affx-80283875	15	74573075	4	4	0	331518	0.00120656	0.00120656	0
rs901130	15	74573907	4	4	0	331518	0.00120656	0.00120656	0
rs117238419	15	74574218	4	4	0	331518	0.00120656	0.00120656	0
rs77704647	15	74587515	4	4	0	331518	0.00120656	0.00120656	0
rs4887128	15	74587965	4	4	0	331518	0.00120656	0.00120656	0
rs199650392	15	74588188	4	4	0	331518	0.00120656	0.00120656	0
rs79696561	15	74588434	4	4	0	331518	0.00120656	0.00120656	0
rs79667769	15	74593048	4	4	0	331518	0.00120656	0.00120656	0
rs55983308	15	74594595	4	4	0	331518	0.00120656	0.00120656	0
rs351187	15	74595812	4	4	0	331518	0.00120656	0.00120656	0
rs4887131	15	74598757	4	4	0	331518	0.00120656	0.00120656	0
rs80140040	15	74599367	4	4	0	331518	0.00120656	0.00120656	0
rs183711608	15	74601389	4	4	0	331518	0.00120656	0.00120656	0
rs1009176	15	74603484	4	4	0	331518	0.00120656	0.00120656	0
rs2930313	15	74609378	4	4	0	331518	0.00120656	0.00120656	0
rs3809542	15	74610713	4	4	0	331518	0.00120656	0.00120656	0
rs117680378	15	74612487	4	4	0	331518	0.00120656	0.00120656	0
rs12440952	15	74615292	4	4	0	331518	0.00120656	0.00120656	0
rs2959005	15	74618128	4	4	0	331518	0.00120656	0.00120656	0
Affx-11964734	15	74622533	4	4	0	331518	0.00120656	0.00120656	0
Affx-89016134	15	74622656	4	4	0	331518	0.00120656	0.00120656	0
rs1564782	15	74622678	4	4	0	331518	0.00120656	0.00120656	0
rs200342030	15	74623091	4	4	0	331518	0.00120656	0.00120656	0
rs77396610	15	74625077	4	4	0	331518	0.00120656	0.00120656	0
rs6495095	15	74625464	4	4	0	331518	0.00120656	0.00120656	0
Affx-80251673	15	74626306	4	4	0	331518	0.00120656	0.00120656	0
Affx-89007786	15	74630995	4	4	0	331518	0.00120656	0.00120656	0
rs121912812	15	74632009	4	4	0	331518	0.00120656	0.00120656	0
rs58712424	15	74635105	4	4	0	331518	0.00120656	0.00120656	0
rs6161	15	74635368	4	4	0	331518	0.00120656	0.00120656	0
rs4986873	15	74635369	4	4	0	331518	0.00120656	0.00120656	0
Affx-80283876	15	74635472	4	4	0	331518	0.00120656	0.00120656	0
rs58174009	15	74637475	4	4	0	331518	0.00120656	0.00120656	0
rs59335146	15	74655166	4	4	0	331518	0.00120656	0.00120656	0
rs143655263	15	74659692	4	4	0	331518	0.00120656	0.00120656	0
rs4077582	15	74665622	4	4	0	331518	0.00120656	0.00120656	0
rs12438594	15	74667192	4	4	0	331518	0.00120656	0.00120656	0
rs3803463	15	74667509	4	4	0	331518	0.00120656	0.00120656	0
rs61125996	15	74675616	4	4	0	331518	0.00120656	0.00120656	0
rs78346349	15	74683997	4	4	0	331518	0.00120656	0.00120656	0
rs4887142	15	74686539	4	4	0	331518	0.00120656	0.00120656	0
rs4243086	15	74697084	4	4	0	331518	0.00120656	0.00120656	0
rs28362921	15	74706565	4	4	0	331518	0.00120656	0.00120656	0
Affx-89006585	15	74707056	4	4	0	331518	0.00120656	0.00120656	0
rs28362917	15	74709405	0	0	0	331552	0	0	0
rs55637216	15	74709717	4	4	0	331518	0.00120656	0.00120656	0
rs140327601	15	74709961	4	4	0	331518	0.00120656	0.00120656	0
rs2075589	15	74709975	4	4	0	331518	0.00120656	0.00120656	0
rs28362914	15	74710305	4	4	0	331518	0.00120656	0.00120656	0
rs28362912	15	74710593	4	4	0	331518	0.00120656	0.00120656	0
rs141653612	15	74711147	4	4	0	331518	0.00120656	0.00120656	0
rs148553967	15	74711182	4	4	0	331518	0.00120656	0.00120656	0
rs28362906	15	74711790	4	4	0	331518	0.00120656	0.00120656	0
rs11856835	15	74716174	4	4	0	331518	0.00120656	0.00120656	0
rs8036030	15	74716609	4	4	0	331518	0.00120656	0.00120656	0
rs8036616	15	74716761	4	4	0	331518	0.00120656	0.00120656	0
rs28362881	15	74719297	4	4	0	331518	0.00120656	0.00120656	0
rs55759320	15	74728365	4	4	0	331518	0.00120656	0.00120656	0
rs750607	15	74734819	4	4	0	331518	0.00120656	0.00120656	0
rs1078011	15	74734862	4	4	0	331518	0.00120656	0.00120656	0
rs72728874	15	74737911	4	4	0	331518	0.00120656	0.00120656	0
rs185254203	15	74740880	4	4	0	331518	0.00120656	0.00120656	0
rs7166701	15	74749015	4	4	0	331518	0.00120656	0.00120656	0
rs35032603	15	74753425	4	4	0	331518	0.00120656	0.00120656	0
rs117919094	15	74759224	4	4	0	331518	0.00120656	0.00120656	0
rs75884058	15	74764049	4	4	0	331518	0.00120656	0.00120656	0
rs117806721	15	74797269	3	3	0	331519	0.000904917	0.000904917	0
rs8040745	15	74818132	3	3	0	331519	0.000904917	0.000904917	0
rs11857192	15	74822444	3	3	0	331519	0.000904917	0.000904917	0
rs117544203	15	74835451	3	3	0	331519	0.000904917	0.000904917	0
rs140786777	15	74836779	3	3	0	331519	0.000904917	0.000904917	0
rs80025017	15	74845566	3	3	0	331519	0.000904917	0.000904917	0
rs75886806	15	74849915	3	3	0	331519	0.000904917	0.000904917	0
rs10459648	15	74865440	3	3	0	331519	0.000904917	0.000904917	0
rs75341118	15	74877672	3	3	0	331519	0.000904917	0.000904917	0
rs76091141	15	74882816	3	3	0	331519	0.000904917	0.000904917	0
rs62005806	15	74883323	3	3	0	331519	0.000904917	0.000904917	0
Affx-80283882	15	74883987	3	3	0	331519	0.000904917	0.000904917	0
rs139972092	15	74883993	3	3	0	331519	0.000904917	0.000904917	0
rs143528758	15	74884116	3	3	0	331519	0.000904917	0.000904917	0
rs117539506	15	74890391	3	3	0	331519	0.000904917	0.000904917	0
rs3825943	15	74891467	3	3	0	331519	0.000904917	0.000904917	0
rs74877417	15	74901359	3	3	0	331519	0.000904917	0.000904917	0
rs77845395	15	74905606	3	3	0	331519	0.000904917	0.000904917	0
rs77038084	15	74907787	3	3	0	331519	0.000904917	0.000904917	0
Affx-80251682	15	74908239	3	3	0	331519	0.000904917	0.000904917	0
rs72728884	15	74915747	3	3	0	331519	0.000904917	0.000904917	0
rs116916068	15	74920220	3	3	0	331519	0.000904917	0.000904917	0
rs201532378	15	74922201	3	3	0	331519	0.000904917	0.000904917	0
rs149521552	15	74925045	3	3	0	331519	0.000904917	0.000904917	0
rs117460858	15	74926130	3	3	0	331519	0.000904917	0.000904917	0
rs144174126	15	74927840	3	3	0	331519	0.000904917	0.000904917	0
rs74394157	15	74933127	3	3	0	331519	0.000904917	0.000904917	0
rs4128436	15	74935894	3	3	0	331519	0.000904917	0.000904917	0
rs7161903	15	74940270	3	3	0	331519	0.000904917	0.000904917	0
rs79600165	15	74940991	3	3	0	331519	0.000904917	0.000904917	0
rs147487761	15	74948095	3	3	0	331519	0.000904917	0.000904917	0
rs145923939	15	74961238	3	3	0	331519	0.000904917	0.000904917	0
rs72728886	15	74966686	3	3	0	331519	0.000904917	0.000904917	0
rs74025821	15	74977829	3	3	0	331519	0.000904917	0.000904917	0
rs35829783	15	74982744	3	3	0	331519	0.000904917	0.000904917	0
rs77655837	15	74994416	3	3	0	331519	0.000904917	0.000904917	0
rs2198843	15	75001230	3	3	0	331519	0.000904917	0.000904917	0
rs45619740	15	75010576	3	3	0	331519	0.000904917	0.000904917	0
Affx-80283886	15	75012936	3	3	0	331519	0.000904917	0.000904917	0
rs41279188	15	75012979	3	3	0	331519	0.000904917	0.000904917	0
rs2278970	15	75012981	3	3	0	331519	0.000904917	0.000904917	0
Affx-80283887	15	75012997	3	3	0	331519	0.000904917	0.000904917	0
rs145198866	15	75013051	3	3	0	331519	0.000904917	0.000904917	0
rs2856833	15	75013563	3	3	0	331519	0.000904917	0.000904917	0
rs4987133	15	75014027	3	3	0	331519	0.000904917	0.000904917	0
Affx-11968503	15	75014049	3	3	0	331519	0.000904917	0.000904917	0
rs61747605	15	75014727	3	3	0	331519	0.000904917	0.000904917	0
Affx-52329750	15	75015122	3	3	0	331519	0.000904917	0.000904917	0
rs141173079	15	75015138	3	3	0	331519	0.000904917	0.000904917	0
rs4646422	15	75015305	3	3	0	331519	0.000904917	0.000904917	0
rs2606345	15	75017176	3	3	0	331519	0.000904917	0.000904917	0
rs2470893	15	75019449	3	3	0	331519	0.000904917	0.000904917	0
rs117497221	15	75023679	3	3	0	331519	0.000904917	0.000904917	0
rs4886605	15	75025988	3	3	0	331519	0.000904917	0.000904917	0
rs2472297	15	75027880	3	3	0	331519	0.000904917	0.000904917	0
rs2472299	15	75033400	3	3	0	331519	0.000904917	0.000904917	0
rs2069526	15	75041341	3	3	0	331519	0.000904917	0.000904917	0
rs12720461	15	75041351	3	3	0	331519	0.000904917	0.000904917	0
rs762551	15	75041917	3	3	0	331519	0.000904917	0.000904917	0
rs45565238	15	75042296	3	3	0	331519	0.000904917	0.000904917	0
rs34067076	15	75042389	3	3	0	331519	0.000904917	0.000904917	0
Affx-89007484	15	75042854	3	3	0	331519	0.000904917	0.000904917	0
rs4646425	15	75043281	3	3	0	331519	0.000904917	0.000904917	0
rs45468096	15	75043539	3	3	0	331519	0.000904917	0.000904917	0
rs28399419	15	75043669	3	3	0	331519	0.000904917	0.000904917	0
rs56276455	15	75044195	3	3	0	331519	0.000904917	0.000904917	0
rs2472304	15	75044238	3	3	0	331519	0.000904917	0.000904917	0
rs147333000	15	75044488	3	3	0	331519	0.000904917	0.000904917	0
Affx-52171772	15	75044578	3	3	0	331519	0.000904917	0.000904917	0
rs2470890	15	75047426	3	3	0	331519	0.000904917	0.000904917	0
rs72728895	15	75051628	3	3	0	331519	0.000904917	0.000904917	0
rs74025836	15	75052032	3	3	0	331519	0.000904917	0.000904917	0
rs117429208	15	75058402	3	3	0	331519	0.000904917	0.000904917	0
rs16972381	15	75061524	3	3	0	331519	0.000904917	0.000904917	0
rs59567621	15	75062405	3	3	0	331519	0.000904917	0.000904917	0
rs936226	15	75069282	3	3	0	331519	0.000904917	0.000904917	0
rs1378942	15	75077367	3	3	0	331519	0.000904917	0.000904917	0
rs34419559	15	75077580	3	3	0	331519	0.000904917	0.000904917	0
rs33991421	15	75093422	3	3	0	331519	0.000904917	0.000904917	0
rs117844477	15	75099979	3	3	0	331519	0.000904917	0.000904917	0
rs117613318	15	75101270	3	3	0	331519	0.000904917	0.000904917	0
rs34862454	15	75101530	3	3	0	331519	0.000904917	0.000904917	0
rs61166890	15	75105849	3	3	0	331519	0.000904917	0.000904917	0
rs117651088	15	75115304	3	3	0	331519	0.000904917	0.000904917	0
Affx-89008381	15	75116727	3	3	0	331519	0.000904917	0.000904917	0
rs146826349	15	75116809	3	3	0	331519	0.000904917	0.000904917	0
rs140289965	15	75122525	3	3	0	331519	0.000904917	0.000904917	0
rs6495122	15	75125645	3	3	0	331519	0.000904917	0.000904917	0
rs55973697	15	75129584	3	3	0	331519	0.000904917	0.000904917	0
Affx-80251702	15	75129587	3	3	0	331519	0.000904917	0.000904917	0
rs12898397	15	75130093	3	3	0	331519	0.000904917	0.000904917	0
rs4886615	15	75131661	3	3	0	331519	0.000904917	0.000904917	0
rs6938	15	75136261	3	3	0	331519	0.000904917	0.000904917	0
rs113212382	15	75136339	3	3	0	331519	0.000904917	0.000904917	0
rs11017	15	75137252	3	3	0	331519	0.000904917	0.000904917	0
rs148434437	15	75137443	3	3	0	331519	0.000904917	0.000904917	0
rs2305668	15	75142761	3	3	0	331519	0.000904917	0.000904917	0
rs75280463	15	75146379	3	3	0	331519	0.000904917	0.000904917	0
rs139056887	15	75146405	3	3	0	331519	0.000904917	0.000904917	0
rs17336243	15	75149330	3	3	0	331519	0.000904917	0.000904917	0
rs7165811	15	75150233	3	3	0	331519	0.000904917	0.000904917	0
rs115098524	15	75150719	3	3	0	331519	0.000904917	0.000904917	0
rs11630918	15	75155896	3	3	0	331519	0.000904917	0.000904917	0
rs76166697	15	75157902	3	3	0	331519	0.000904917	0.000904917	0
rs12911254	15	75166335	3	3	0	331519	0.000904917	0.000904917	0
rs8025170	15	75170983	3	3	0	331519	0.000904917	0.000904917	0
rs75128970	15	75181397	3	3	0	331519	0.000904917	0.000904917	0
rs143982014	15	75182424	3	3	0	331519	0.000904917	0.000904917	0
Affx-89026739	15	75182940	3	3	0	331519	0.000904917	0.000904917	0
rs200452019	15	75183742	3	3	0	331519	0.000904917	0.000904917	0
Affx-89011507	15	75183766	3	3	0	331519	0.000904917	0.000904917	0
rs104894494	15	75183880	3	3	0	331519	0.000904917	0.000904917	0
rs117089191	15	75189489	3	3	0	331519	0.000904917	0.000904917	0
rs1130741	15	75189930	3	3	0	331519	0.000904917	0.000904917	0
Affx-86893319	15	75190051	3	3	0	331519	0.000904917	0.000904917	0
rs6495127	15	75194490	3	3	0	331519	0.000904917	0.000904917	0
rs150373765	15	75195037	3	3	0	331519	0.000904917	0.000904917	0
rs6495128	15	75195514	3	3	0	331519	0.000904917	0.000904917	0
rs77509195	15	75196592	3	3	0	331519	0.000904917	0.000904917	0
rs68036747	15	75203200	3	3	0	331519	0.000904917	0.000904917	0
rs116864043	15	75206155	3	3	0	331519	0.000904917	0.000904917	0
rs12907898	15	75207872	3	3	0	331519	0.000904917	0.000904917	0
rs151337501	15	75211781	3	3	0	331519	0.000904917	0.000904917	0
rs114352644	15	75215990	3	3	0	331519	0.000904917	0.000904917	0
rs57437866	15	75220522	3	3	0	331519	0.000904917	0.000904917	0
rs12912839	15	75221245	3	3	0	331519	0.000904917	0.000904917	0
rs75477237	15	75241205	3	3	0	331519	0.000904917	0.000904917	0
rs12912343	15	75251041	3	3	0	331519	0.000904917	0.000904917	0
rs6495133	15	75255458	3	3	0	331519	0.000904917	0.000904917	0
rs62029217	15	75261899	3	3	0	331519	0.000904917	0.000904917	0
rs12050759	15	75265191	3	3	0	331519	0.000904917	0.000904917	0
rs11636892	15	75266049	3	3	0	331519	0.000904917	0.000904917	0
rs8041468	15	75270654	3	3	0	331519	0.000904917	0.000904917	0
rs34359839	15	75274669	3	3	0	331519	0.000904917	0.000904917	0
rs75677561	15	75276450	3	3	0	331519	0.000904917	0.000904917	0
rs12593542	15	75282147	3	3	0	331519	0.000904917	0.000904917	0
rs118054365	15	75284241	3	3	0	331519	0.000904917	0.000904917	0
rs78819388	15	75286130	3	3	0	331519	0.000904917	0.000904917	0
rs3812945	15	75289722	3	3	0	331519	0.000904917	0.000904917	0
rs8030089	15	75290377	3	3	0	331519	0.000904917	0.000904917	0
rs117302238	15	75293128	3	3	0	331519	0.000904917	0.000904917	0
rs34820454	15	75300361	3	3	0	331519	0.000904917	0.000904917	0
rs78434425	15	75304754	3	3	0	331519	0.000904917	0.000904917	0
rs117130875	15	75305635	3	3	0	331519	0.000904917	0.000904917	0
rs7342601	15	75306795	3	3	0	331519	0.000904917	0.000904917	0
rs2289582	15	75310394	3	3	0	331519	0.000904917	0.000904917	0
rs8042558	15	75320433	3	3	0	331519	0.000904917	0.000904917	0
rs12916473	15	75321999	3	3	0	331519	0.000904917	0.000904917	0
rs34835684	15	75331805	3	3	0	331519	0.000904917	0.000904917	0
rs117265510	15	75333570	3	3	0	331519	0.000904917	0.000904917	0
rs2304899	15	75336729	3	3	0	331519	0.000904917	0.000904917	0
rs146346759	15	75341523	3	3	0	331519	0.000904917	0.000904917	0
rs74473900	15	75342491	3	3	0	331519	0.000904917	0.000904917	0
rs78166596	15	75359949	3	3	0	331519	0.000904917	0.000904917	0
rs72730588	15	75361683	3	3	0	331519	0.000904917	0.000904917	0
rs62029253	15	75365693	3	3	0	331519	0.000904917	0.000904917	0
rs8043181	15	75380424	3	3	0	331519	0.000904917	0.000904917	0
rs12148488	15	75382542	3	3	0	331519	0.000904917	0.000904917	0
rs8034281	15	75384227	3	3	0	331519	0.000904917	0.000904917	0
rs8038911	15	75384768	3	3	0	331519	0.000904917	0.000904917	0
rs11638746	15	75403108	3	3	0	331519	0.000904917	0.000904917	0
rs74563554	15	75403371	3	3	0	331519	0.000904917	0.000904917	0
rs76643907	15	75407134	3	3	0	331519	0.000904917	0.000904917	0
rs3743212	15	75419543	3	3	0	331519	0.000904917	0.000904917	0
rs1602360	15	75420761	3	3	0	331519	0.000904917	0.000904917	0
rs34511319	15	75429717	3	3	0	331519	0.000904917	0.000904917	0
rs16966775	15	75430976	3	3	0	331519	0.000904917	0.000904917	0
rs8025412	15	75444033	3	3	0	331519	0.000904917	0.000904917	0
rs116887009	15	75446488	3	3	0	331519	0.000904917	0.000904917	0
rs58201389	15	75446835	3	3	0	331519	0.000904917	0.000904917	0
rs12441881	15	75448882	3	3	0	331519	0.000904917	0.000904917	0
rs8040372	15	75450557	3	3	0	331519	0.000904917	0.000904917	0
rs116405573	15	75452397	3	3	0	331519	0.000904917	0.000904917	0
rs7170378	15	75457490	3	3	0	331519	0.000904917	0.000904917	0
rs11072530	15	75458850	3	3	0	331519	0.000904917	0.000904917	0
rs2201002	15	75463150	3	3	0	331519	0.000904917	0.000904917	0
rs71401688	15	75470515	3	3	0	331519	0.000904917	0.000904917	0
rs11638544	15	75473490	3	3	0	331519	0.000904917	0.000904917	0
rs17338413	15	75474936	3	3	0	331519	0.000904917	0.000904917	0
rs56271112	15	75475344	3	3	0	331519	0.000904917	0.000904917	0
rs72732818	15	75478123	3	3	0	331519	0.000904917	0.000904917	0
rs76120266	15	75482856	3	3	0	331519	0.000904917	0.000904917	0
rs79341473	15	75490844	3	3	0	331519	0.000904917	0.000904917	0
rs117379590	15	75493381	3	3	0	331519	0.000904917	0.000904917	0
rs34838371	15	75493404	3	3	0	331519	0.000904917	0.000904917	0
rs143806224	15	75498447	3	3	0	331519	0.000904917	0.000904917	0
rs141467125	15	75498486	3	3	0	331519	0.000904917	0.000904917	0
rs1466663	15	75498548	3	3	0	331519	0.000904917	0.000904917	0
rs1873379	15	75498744	3	3	0	331519	0.000904917	0.000904917	0
rs143072938	15	75498874	3	3	0	331519	0.000904917	0.000904917	0
rs11072531	15	75499619	3	3	0	331519	0.000904917	0.000904917	0
rs140176050	15	75499807	3	3	0	331519	0.000904917	0.000904917	0
rs11072532	15	75499861	3	3	0	331519	0.000904917	0.000904917	0
rs28509789	15	75499995	3	3	0	331519	0.000904917	0.000904917	0
rs144091400	15	75500164	3	3	0	331519	0.000904917	0.000904917	0
rs79245819	15	75500713	3	3	0	331519	0.000904917	0.000904917	0
rs142132852	15	75501106	3	3	0	331519	0.000904917	0.000904917	0
rs139384456	15	75501129	3	3	0	331519	0.000904917	0.000904917	0
rs144096103	15	75503126	3	3	0	331519	0.000904917	0.000904917	0
rs149175372	15	75503399	3	3	0	331519	0.000904917	0.000904917	0
rs79735502	15	75504554	3	3	0	331519	0.000904917	0.000904917	0
rs117638262	15	75512456	3	3	0	331519	0.000904917	0.000904917	0
rs72732828	15	75514798	3	3	0	331519	0.000904917	0.000904917	0
rs117329269	15	75515190	3	3	0	331519	0.000904917	0.000904917	0
rs79583835	15	75515263	3	3	0	331519	0.000904917	0.000904917	0
rs34739817	15	75520945	3	3	0	331519	0.000904917	0.000904917	0
rs74584899	15	75521528	3	3	0	331519	0.000904917	0.000904917	0
rs180875326	15	75524815	3	3	0	331519	0.000904917	0.000904917	0
rs34056383	15	75530510	3	3	0	331519	0.000904917	0.000904917	0
rs77817901	15	75533633	3	3	0	331519	0.000904917	0.000904917	0
Affx-89024183	15	75562488	1	1	0	331521	0.000301639	0.000301639	0
Affx-80283897	15	75580674	0	0	0	331552	0	0	0
rs199700923	15	75586719	0	0	0	331552	0	0	0
Affx-89025649	15	75597129	0	0	0	331552	0	0	0
Affx-89025611	15	75597139	0	0	0	331552	0	0	0
rs117751173	15	75601120	0	0	0	331552	0	0	0
rs117711055	15	75603764	0	0	0	331552	0	0	0
rs1984586	15	75607479	0	0	0	331552	0	0	0
rs55653892	15	75610684	0	0	0	331552	0	0	0
rs111858375	15	75614821	0	0	0	331552	0	0	0
rs115991344	15	75614973	0	0	0	331552	0	0	0
rs114064595	15	75628414	0	0	0	331552	0	0	0
Affx-89020613	15	75632146	0	0	0	331552	0	0	0
rs11853141	15	75632867	0	0	0	331552	0	0	0
rs79858316	15	75635562	0	0	0	331552	0	0	0
rs7402844	15	75637396	0	0	0	331552	0	0	0
rs5745902	15	75639219	1	1	0	331521	0.000301639	0.000301639	0
Affx-52354810	15	75641315	1	1	0	331521	0.000301639	0.000301639	0
rs5745906	15	75641494	1	1	0	331521	0.000301639	0.000301639	0
Affx-80283898	15	75641626	1	1	0	331521	0.000301639	0.000301639	0
Affx-89016939	15	75641635	1	1	0	331521	0.000301639	0.000301639	0
rs5745908	15	75641682	1	1	0	331521	0.000301639	0.000301639	0
rs7182283	15	75643759	1	1	0	331521	0.000301639	0.000301639	0
Affx-80283899	15	75644450	1	1	0	331521	0.000301639	0.000301639	0
Affx-80283901	15	75646105	1	1	0	331521	0.000301639	0.000301639	0
rs79039072	15	75647073	1	1	0	331521	0.000301639	0.000301639	0
rs5745933	15	75648138	1	1	0	331521	0.000301639	0.000301639	0
Affx-80283904	15	75648532	1	1	0	331521	0.000301639	0.000301639	0
Affx-89024879	15	75648544	1	1	0	331521	0.000301639	0.000301639	0
rs3803466	15	75648650	1	1	0	331521	0.000301639	0.000301639	0
Affx-89023818	15	75648736	0	0	0	331552	0	0	0
rs143755898	15	75649179	1	1	0	331521	0.000301639	0.000301639	0
Affx-80283906	15	75649219	1	1	0	331521	0.000301639	0.000301639	0
Affx-80251737	15	75649244	1	1	0	331521	0.000301639	0.000301639	0
rs1128933	15	75650836	1	1	0	331521	0.000301639	0.000301639	0
rs62029711	15	75650903	1	1	0	331521	0.000301639	0.000301639	0
Affx-80283909	15	75651722	1	1	0	331521	0.000301639	0.000301639	0
rs147452674	15	75651976	1	1	0	331521	0.000301639	0.000301639	0
rs78610801	15	75651981	1	1	0	331521	0.000301639	0.000301639	0
Affx-80283910	15	75652328	1	1	0	331521	0.000301639	0.000301639	0
rs34879829	15	75654511	1	1	0	331521	0.000301639	0.000301639	0
rs79908208	15	75654685	1	1	0	331521	0.000301639	0.000301639	0
rs79888318	15	75656445	1	1	0	331521	0.000301639	0.000301639	0
Affx-80251745	15	75656451	1	1	0	331521	0.000301639	0.000301639	0
rs190692217	15	75656523	1	1	0	331521	0.000301639	0.000301639	0
rs147928844	15	75656531	1	1	0	331521	0.000301639	0.000301639	0
rs10220738	15	75666546	1	1	0	331521	0.000301639	0.000301639	0
rs9972533	15	75670079	1	1	0	331521	0.000301639	0.000301639	0
rs77717637	15	75681000	1	1	0	331521	0.000301639	0.000301639	0
rs74947390	15	75682480	1	1	0	331521	0.000301639	0.000301639	0
rs8028277	15	75684085	1	1	0	331521	0.000301639	0.000301639	0
rs61751126	15	75688688	1	1	0	331521	0.000301639	0.000301639	0
rs77532275	15	75690292	1	1	0	331521	0.000301639	0.000301639	0
rs75782768	15	75692186	1	1	0	331521	0.000301639	0.000301639	0
rs7175852	15	75694535	1	1	0	331521	0.000301639	0.000301639	0
rs112994348	15	75698201	1	1	0	331521	0.000301639	0.000301639	0
rs78622601	15	75698303	1	1	0	331521	0.000301639	0.000301639	0
rs61761938	15	75704005	1	1	0	331521	0.000301639	0.000301639	0
Affx-89019503	15	75705210	1	1	0	331521	0.000301639	0.000301639	0
rs4564532	15	75706296	1	1	0	331521	0.000301639	0.000301639	0
rs6495174	15	75712481	1	1	0	331521	0.000301639	0.000301639	0
rs76005098	15	75714310	1	1	0	331521	0.000301639	0.000301639	0
rs34608804	15	75718459	1	1	0	331521	0.000301639	0.000301639	0
rs8028182	15	75718669	1	1	0	331521	0.000301639	0.000301639	0
rs4886702	15	75724703	1	1	0	331521	0.000301639	0.000301639	0
rs4886703	15	75730366	1	1	0	331521	0.000301639	0.000301639	0
rs6495176	15	75736452	1	1	0	331521	0.000301639	0.000301639	0
rs78428611	15	75738292	1	1	0	331521	0.000301639	0.000301639	0
rs4451914	15	75739824	1	1	0	331521	0.000301639	0.000301639	0
rs117714562	15	75750135	1	1	0	331521	0.000301639	0.000301639	0
rs117174465	15	75753810	1	1	0	331521	0.000301639	0.000301639	0
rs72732841	15	75754204	0	0	0	331552	0	0	0
rs4886707	15	75755467	1	1	0	331521	0.000301639	0.000301639	0
rs72732842	15	75756413	1	1	0	331521	0.000301639	0.000301639	0
rs76550488	15	75757050	1	1	0	331521	0.000301639	0.000301639	0
rs117003451	15	75759204	1	1	0	331521	0.000301639	0.000301639	0
rs117245151	15	75762082	1	1	0	331521	0.000301639	0.000301639	0
rs62029744	15	75762128	1	1	0	331521	0.000301639	0.000301639	0
rs150528240	15	75763044	1	1	0	331521	0.000301639	0.000301639	0
rs80163632	15	75763377	1	1	0	331521	0.000301639	0.000301639	0
rs8034317	15	75764343	1	1	0	331521	0.000301639	0.000301639	0
rs78521534	15	75769347	1	1	0	331521	0.000301639	0.000301639	0
rs11632813	15	75770032	1	1	0	331521	0.000301639	0.000301639	0
rs79471369	15	75771103	1	1	0	331521	0.000301639	0.000301639	0
rs117968432	15	75772586	1	1	0	331521	0.000301639	0.000301639	0
rs76063558	15	75775476	1	1	0	331521	0.000301639	0.000301639	0
rs77716675	15	75781554	1	1	0	331521	0.000301639	0.000301639	0
Affx-89025648	15	75792935	1	1	0	331521	0.000301639	0.000301639	0
rs149279759	15	75798043	1	1	0	331521	0.000301639	0.000301639	0
rs140000948	15	75801350	1	1	0	331521	0.000301639	0.000301639	0
rs113535866	15	75815153	1	1	0	331521	0.000301639	0.000301639	0
rs12904319	15	75816649	1	1	0	331521	0.000301639	0.000301639	0
rs76312251	15	75819811	1	1	0	331521	0.000301639	0.000301639	0
rs76126845	15	75827909	1	1	0	331521	0.000301639	0.000301639	0
rs76621678	15	75844953	1	1	0	331521	0.000301639	0.000301639	0
rs118028692	15	75847217	1	1	0	331521	0.000301639	0.000301639	0
rs11635996	15	75854732	1	1	0	331521	0.000301639	0.000301639	0
rs11637712	15	75886488	1	1	0	331521	0.000301639	0.000301639	0
rs146226566	15	75890934	1	1	0	331521	0.000301639	0.000301639	0
rs75772464	15	75899010	1	1	0	331521	0.000301639	0.000301639	0
rs148983993	15	75901899	1	1	0	331521	0.000301639	0.000301639	0
rs7403786	15	75904711	1	1	0	331521	0.000301639	0.000301639	0
rs74845979	15	75912699	1	1	0	331521	0.000301639	0.000301639	0
rs9944207	15	75912889	1	1	0	331521	0.000301639	0.000301639	0
rs78680460	15	75913260	1	1	0	331521	0.000301639	0.000301639	0
rs148827081	15	75913266	1	1	0	331521	0.000301639	0.000301639	0
rs4886452	15	75929756	1	1	0	331521	0.000301639	0.000301639	0
rs79604958	15	75929991	1	1	0	331521	0.000301639	0.000301639	0
rs148358312	15	75931966	1	1	0	331521	0.000301639	0.000301639	0
Affx-80251752	15	75932241	1	1	0	331521	0.000301639	0.000301639	0
rs59366264	15	75938254	1	1	0	331521	0.000301639	0.000301639	0
rs148170720	15	75942219	1	1	0	331521	0.000301639	0.000301639	0
rs11637785	15	75944435	1	1	0	331521	0.000301639	0.000301639	0
rs57233534	15	75946981	1	1	0	331521	0.000301639	0.000301639	0
rs111488993	15	75950202	1	1	0	331521	0.000301639	0.000301639	0
rs12917507	15	75953903	1	1	0	331521	0.000301639	0.000301639	0
rs75983256	15	75956854	1	1	0	331521	0.000301639	0.000301639	0
rs62027229	15	75958979	1	1	0	331521	0.000301639	0.000301639	0
rs62027234	15	75961192	1	1	0	331521	0.000301639	0.000301639	0
rs62027236	15	75962308	1	1	0	331521	0.000301639	0.000301639	0
rs117177957	15	75968921	1	1	0	331521	0.000301639	0.000301639	0
rs137981794	15	75969053	1	1	0	331521	0.000301639	0.000301639	0
rs77237106	15	75969335	1	1	0	331521	0.000301639	0.000301639	0
rs8023621	15	75970070	1	1	0	331521	0.000301639	0.000301639	0
rs4592617	15	75971505	1	1	0	331521	0.000301639	0.000301639	0
rs57163932	15	75973086	1	1	0	331521	0.000301639	0.000301639	0
rs141642595	15	75975061	1	1	0	331521	0.000301639	0.000301639	0
rs140297106	15	75977960	1	1	0	331521	0.000301639	0.000301639	0
rs145259568	15	75980138	1	1	0	331521	0.000301639	0.000301639	0
rs143390591	15	75980291	1	1	0	331521	0.000301639	0.000301639	0
rs141657014	15	75980704	1	1	0	331521	0.000301639	0.000301639	0
rs150548094	15	75980785	1	1	0	331521	0.000301639	0.000301639	0
rs142178295	15	75981154	1	1	0	331521	0.000301639	0.000301639	0
rs141088377	15	75981206	1	1	0	331521	0.000301639	0.000301639	0
rs80089490	15	75981355	1	1	0	331521	0.000301639	0.000301639	0
rs149648305	15	75981371	1	1	0	331521	0.000301639	0.000301639	0
rs149356457	15	75981765	1	1	0	331521	0.000301639	0.000301639	0
rs111241892	15	75981816	1	1	0	331521	0.000301639	0.000301639	0
rs72732868	15	75981944	1	1	0	331521	0.000301639	0.000301639	0
rs140667860	15	75981983	1	1	0	331521	0.000301639	0.000301639	0
rs79463888	15	75982085	1	1	0	331521	0.000301639	0.000301639	0
rs76827801	15	75982492	1	1	0	331521	0.000301639	0.000301639	0
rs201435408	15	75982528	1	1	0	331521	0.000301639	0.000301639	0
rs114329862	15	75985199	1	1	0	331521	0.000301639	0.000301639	0
rs112660485	15	75985469	1	1	0	331521	0.000301639	0.000301639	0
rs76807356	15	75990056	1	1	0	331521	0.000301639	0.000301639	0
rs184787557	15	75995738	1	1	0	331521	0.000301639	0.000301639	0
rs4886734	15	76010909	2	1	1	331520	0.000603278	0.000301639	0.000301639
rs11637353	15	76014429	2	1	1	331520	0.000603278	0.000301639	0.000301639
rs4886456	15	76015867	2	1	1	331520	0.000603278	0.000301639	0.000301639
rs28413581	15	76016583	2	1	1	331520	0.000603278	0.000301639	0.000301639
rs55905564	15	76017452	2	1	1	331520	0.000603278	0.000301639	0.000301639
rs143716172	15	76018498	2	1	1	331520	0.000603278	0.000301639	0.000301639
Affx-80251761	15	76018512	2	1	1	331520	0.000603278	0.000301639	0.000301639
Affx-89022254	15	76019491	2	1	1	331520	0.000603278	0.000301639	0.000301639
rs80215855	15	76019567	2	1	1	331520	0.000603278	0.000301639	0.000301639
rs145523844	15	76019673	2	1	1	331520	0.000603278	0.000301639	0.000301639
rs34402412	15	76020525	2	1	1	331520	0.000603278	0.000301639	0.000301639
rs11630851	15	76021782	2	1	1	331520	0.000603278	0.000301639	0.000301639
rs10467951	15	76023721	1	0	1	331521	0.000301639	0	0.000301639
rs2405900	15	76026807	1	0	1	331521	0.000301639	0	0.000301639
rs72732882	15	76029555	1	0	1	331521	0.000301639	0	0.000301639
rs72732883	15	76030135	1	0	1	331521	0.000301639	0	0.000301639
rs4886457	15	76031587	1	0	1	331521	0.000301639	0	0.000301639
rs72732887	15	76037978	1	0	1	331521	0.000301639	0	0.000301639
rs12905062	15	76052162	1	0	1	331521	0.000301639	0	0.000301639
rs1823175	15	76065824	1	0	1	331521	0.000301639	0	0.000301639
rs72732899	15	76069175	1	0	1	331521	0.000301639	0	0.000301639
rs72734504	15	76078372	2	1	1	331520	0.000603278	0.000301639	0.000301639
rs75714673	15	76078588	2	1	1	331520	0.000603278	0.000301639	0.000301639
rs2593289	15	76083215	2	1	1	331520	0.000603278	0.000301639	0.000301639
rs16967508	15	76083949	2	1	1	331520	0.000603278	0.000301639	0.000301639
rs28571916	15	76092990	2	1	1	331520	0.000603278	0.000301639	0.000301639
rs1818174	15	76097590	3	2	1	331519	0.000904917	0.000603278	0.000301639
rs28550161	15	76100087	3	2	1	331519	0.000904917	0.000603278	0.000301639
rs72734517	15	76101535	3	2	1	331519	0.000904917	0.000603278	0.000301639
rs117952620	15	76102853	3	2	1	331519	0.000904917	0.000603278	0.000301639
rs2405779	15	76103430	3	2	1	331519	0.000904917	0.000603278	0.000301639
rs117872266	15	76104050	3	2	1	331519	0.000904917	0.000603278	0.000301639
rs117053217	15	76109079	3	2	1	331519	0.000904917	0.000603278	0.000301639
rs143650198	15	76109461	3	2	1	331519	0.000904917	0.000603278	0.000301639
rs79972752	15	76118134	3	2	1	331519	0.000904917	0.000603278	0.000301639
rs3991319	15	76119092	3	2	1	331519	0.000904917	0.000603278	0.000301639
rs11637643	15	76126986	3	2	1	331519	0.000904917	0.000603278	0.000301639
rs72734530	15	76133302	3	2	1	331519	0.000904917	0.000603278	0.000301639
rs28720874	15	76133633	3	2	1	331519	0.000904917	0.000603278	0.000301639
rs201445418	15	76136761	3	2	1	331519	0.000904917	0.000603278	0.000301639
rs12898403	15	76137030	3	2	1	331519	0.000904917	0.000603278	0.000301639
rs28526567	15	76138057	3	2	1	331519	0.000904917	0.000603278	0.000301639
rs117935159	15	76148135	3	2	1	331519	0.000904917	0.000603278	0.000301639
rs78890153	15	76155593	3	2	1	331519	0.000904917	0.000603278	0.000301639
rs16967559	15	76158947	3	2	1	331519	0.000904917	0.000603278	0.000301639
rs1394125	15	76158983	3	2	1	331519	0.000904917	0.000603278	0.000301639
Affx-80283922	15	76165797	3	2	1	331519	0.000904917	0.000603278	0.000301639
rs144579048	15	76171466	3	2	1	331519	0.000904917	0.000603278	0.000301639
rs146555735	15	76189387	4	3	1	331518	0.00120656	0.000904917	0.000301639
rs335689	15	76191802	4	3	1	331518	0.00120656	0.000904917	0.000301639
rs150157752	15	76196878	4	3	1	331518	0.00120656	0.000904917	0.000301639
rs76636379	15	76198065	4	3	1	331518	0.00120656	0.000904917	0.000301639
rs79022260	15	76199767	4	3	1	331518	0.00120656	0.000904917	0.000301639
rs149330812	15	76205566	4	3	1	331518	0.00120656	0.000904917	0.000301639
rs28636006	15	76209424	4	3	1	331518	0.00120656	0.000904917	0.000301639
rs117091386	15	76218945	4	3	1	331518	0.00120656	0.000904917	0.000301639
rs2648435	15	76219765	4	3	1	331518	0.00120656	0.000904917	0.000301639
rs117392811	15	76223278	4	3	1	331518	0.00120656	0.000904917	0.000301639
Affx-80283924	15	76225436	4	3	1	331518	0.00120656	0.000904917	0.000301639
rs143665207	15	76225443	4	3	1	331518	0.00120656	0.000904917	0.000301639
rs74024029	15	76236193	4	3	1	331518	0.00120656	0.000904917	0.000301639
rs117099899	15	76249694	4	3	1	331518	0.00120656	0.000904917	0.000301639
rs17428804	15	76260430	4	3	1	331518	0.00120656	0.000904917	0.000301639
rs78911138	15	76275641	4	3	1	331518	0.00120656	0.000904917	0.000301639
rs8024155	15	76280307	5	4	1	331517	0.0015082	0.00120656	0.000301639
rs11072568	15	76300414	5	4	1	331517	0.0015082	0.00120656	0.000301639
rs116885893	15	76304264	5	4	1	331517	0.0015082	0.00120656	0.000301639
rs72734583	15	76309132	5	4	1	331517	0.0015082	0.00120656	0.000301639
rs76614553	15	76309608	5	4	1	331517	0.0015082	0.00120656	0.000301639
rs62027612	15	76314629	5	4	1	331517	0.0015082	0.00120656	0.000301639
rs144975379	15	76326957	5	4	1	331517	0.0015082	0.00120656	0.000301639
rs186212464	15	76327100	5	4	1	331517	0.0015082	0.00120656	0.000301639
Affx-89017590	15	76327497	5	4	1	331517	0.0015082	0.00120656	0.000301639
rs79603011	15	76341791	5	4	1	331517	0.0015082	0.00120656	0.000301639
rs62027649	15	76342462	5	4	1	331517	0.0015082	0.00120656	0.000301639
rs181881971	15	76342479	5	4	1	331517	0.0015082	0.00120656	0.000301639
Affx-89012198	15	76342714	5	4	1	331517	0.0015082	0.00120656	0.000301639
Affx-89019636	15	76342790	5	4	1	331517	0.0015082	0.00120656	0.000301639
rs115446795	15	76352504	6	5	1	331516	0.00180983	0.0015082	0.000301639
rs62027653	15	76355712	6	5	1	331516	0.00180983	0.0015082	0.000301639
rs7183492	15	76359055	6	5	1	331516	0.00180983	0.0015082	0.000301639
rs117641888	15	76362198	6	5	1	331516	0.00180983	0.0015082	0.000301639
rs76505651	15	76373027	6	6	0	331516	0.00180983	0.00180983	0
rs4886759	15	76374497	6	6	0	331516	0.00180983	0.00180983	0
rs34645136	15	76374859	6	6	0	331516	0.00180983	0.00180983	0
rs12443370	15	76382015	6	6	0	331516	0.00180983	0.00180983	0
rs35233980	15	76382540	6	6	0	331516	0.00180983	0.00180983	0
rs16967831	15	76393693	7	7	0	331515	0.00211147	0.00211147	0
rs75134557	15	76395310	7	7	0	331515	0.00211147	0.00211147	0
rs4886765	15	76395670	7	7	0	331515	0.00211147	0.00211147	0
rs2935973	15	76398392	7	7	0	331515	0.00211147	0.00211147	0
rs77787348	15	76401903	7	7	0	331515	0.00211147	0.00211147	0
rs78909256	15	76403037	7	7	0	331515	0.00211147	0.00211147	0
rs2959830	15	76406329	7	7	0	331515	0.00211147	0.00211147	0
rs7182191	15	76409933	7	7	0	331515	0.00211147	0.00211147	0
rs67194855	15	76411611	7	7	0	331515	0.00211147	0.00211147	0
rs2959823	15	76413529	7	7	0	331515	0.00211147	0.00211147	0
rs12916288	15	76429349	7	7	0	331515	0.00211147	0.00211147	0
rs200729077	15	76430188	7	7	0	331515	0.00211147	0.00211147	0
rs78045630	15	76435634	7	7	0	331515	0.00211147	0.00211147	0
rs74963212	15	76436753	7	7	0	331515	0.00211147	0.00211147	0
rs2955723	15	76439742	7	7	0	331515	0.00211147	0.00211147	0
rs71403594	15	76441682	7	7	0	331515	0.00211147	0.00211147	0
rs2955760	15	76443664	7	7	0	331515	0.00211147	0.00211147	0
rs2955742	15	76446132	7	7	0	331515	0.00211147	0.00211147	0
rs149378942	15	76452476	7	7	0	331515	0.00211147	0.00211147	0
rs2959860	15	76454335	7	7	0	331515	0.00211147	0.00211147	0
rs36057974	15	76455903	7	7	0	331515	0.00211147	0.00211147	0
rs72736834	15	76461872	7	7	0	331515	0.00211147	0.00211147	0
rs76084568	15	76463846	7	7	0	331515	0.00211147	0.00211147	0
rs11856244	15	76469081	7	7	0	331515	0.00211147	0.00211147	0
rs8038526	15	76470755	7	7	0	331515	0.00211147	0.00211147	0
rs7163036	15	76471811	7	7	0	331515	0.00211147	0.00211147	0
rs2456050	15	76479090	7	7	0	331515	0.00211147	0.00211147	0
rs62030189	15	76494569	7	7	0	331515	0.00211147	0.00211147	0
rs141978373	15	76496217	7	7	0	331515	0.00211147	0.00211147	0
rs937732	15	76496232	7	7	0	331515	0.00211147	0.00211147	0
Affx-89011565	15	76496452	7	7	0	331515	0.00211147	0.00211147	0
rs116985832	15	76498926	7	7	0	331515	0.00211147	0.00211147	0
rs2255408	15	76503295	7	7	0	331515	0.00211147	0.00211147	0
rs62030194	15	76503889	7	7	0	331515	0.00211147	0.00211147	0
rs67306087	15	76504599	7	7	0	331515	0.00211147	0.00211147	0
rs74593008	15	76507235	7	7	0	331515	0.00211147	0.00211147	0
rs80292319	15	76508632	7	7	0	331515	0.00211147	0.00211147	0
rs55772702	15	76514945	7	7	0	331515	0.00211147	0.00211147	0
Affx-80283925	15	76518188	7	7	0	331515	0.00211147	0.00211147	0
rs141200145	15	76523730	7	7	0	331515	0.00211147	0.00211147	0
rs75830587	15	76532670	7	7	0	331515	0.00211147	0.00211147	0
rs2456072	15	76545844	7	7	0	331515	0.00211147	0.00211147	0
rs117532656	15	76547059	7	7	0	331515	0.00211147	0.00211147	0
rs119458970	15	76566772	7	7	0	331515	0.00211147	0.00211147	0
Affx-52354830	15	76578677	7	7	0	331515	0.00211147	0.00211147	0
rs1801591	15	76578762	7	7	0	331515	0.00211147	0.00211147	0
Affx-89007949	15	76588066	7	7	0	331515	0.00211147	0.00211147	0
rs56372945	15	76603164	7	7	0	331515	0.00211147	0.00211147	0
rs117743605	15	76606396	7	7	0	331515	0.00211147	0.00211147	0
rs4886794	15	76622768	11	7	4	331511	0.00331803	0.00211147	0.00120656
rs77623289	15	76632288	11	7	4	331511	0.00331803	0.00211147	0.00120656
rs1875883	15	76638231	11	7	4	331511	0.00331803	0.00211147	0.00120656
rs17362258	15	76646846	11	7	4	331511	0.00331803	0.00211147	0.00120656
rs62028374	15	76648459	11	7	4	331511	0.00331803	0.00211147	0.00120656
rs191131017	15	76649529	11	7	4	331511	0.00331803	0.00211147	0.00120656
rs4886491	15	76661925	11	7	4	331511	0.00331803	0.00211147	0.00120656
rs76850519	15	76666159	11	7	4	331511	0.00331803	0.00211147	0.00120656
rs199940124	15	76668547	11	7	4	331511	0.00331803	0.00211147	0.00120656
rs3765115	15	76673716	11	7	4	331511	0.00331803	0.00211147	0.00120656
rs36022476	15	76673785	11	7	4	331511	0.00331803	0.00211147	0.00120656
rs201103561	15	76673808	11	7	4	331511	0.00331803	0.00211147	0.00120656
rs138813553	15	76673928	11	7	4	331511	0.00331803	0.00211147	0.00120656
rs199859385	15	76673956	11	7	4	331511	0.00331803	0.00211147	0.00120656
rs71405207	15	76674339	11	7	4	331511	0.00331803	0.00211147	0.00120656
rs117662656	15	76677590	11	7	4	331511	0.00331803	0.00211147	0.00120656
rs3743175	15	76696768	11	7	4	331511	0.00331803	0.00211147	0.00120656
rs117126599	15	76701191	10	6	4	331512	0.00301639	0.00180983	0.00120656
rs1607017	15	76726465	10	6	4	331512	0.00301639	0.00180983	0.00120656
rs35382573	15	76726530	10	6	4	331512	0.00301639	0.00180983	0.00120656
rs4633676	15	76731072	10	6	4	331512	0.00301639	0.00180983	0.00120656
rs17363364	15	76732559	10	6	4	331512	0.00301639	0.00180983	0.00120656
rs117035148	15	76734232	10	6	4	331512	0.00301639	0.00180983	0.00120656
rs4886495	15	76738959	10	6	4	331512	0.00301639	0.00180983	0.00120656
rs117820113	15	76746646	10	6	4	331512	0.00301639	0.00180983	0.00120656
rs79085888	15	76749742	10	6	4	331512	0.00301639	0.00180983	0.00120656
rs157779	15	76761306	10	6	4	331512	0.00301639	0.00180983	0.00120656
rs283789	15	76777577	10	6	4	331512	0.00301639	0.00180983	0.00120656
rs111316958	15	76780271	10	6	4	331512	0.00301639	0.00180983	0.00120656
rs190771	15	76782022	10	6	4	331512	0.00301639	0.00180983	0.00120656
rs35015137	15	76789005	10	6	4	331512	0.00301639	0.00180983	0.00120656
rs118038279	15	76805817	11	6	5	331511	0.00331803	0.00180983	0.0015082
rs117873431	15	76810519	11	6	5	331511	0.00331803	0.00180983	0.0015082
rs117259812	15	76813476	11	6	5	331511	0.00331803	0.00180983	0.0015082
rs2454450	15	76831236	10	5	5	331512	0.00301639	0.0015082	0.0015082
rs17365438	15	76833838	10	5	5	331512	0.00301639	0.0015082	0.0015082
rs117681858	15	76840291	10	5	5	331512	0.00301639	0.0015082	0.0015082
rs12915611	15	76848382	10	5	5	331512	0.00301639	0.0015082	0.0015082
rs79995815	15	76862472	9	4	5	331513	0.00271475	0.00120656	0.0015082
rs2459359	15	76863838	9	4	5	331513	0.00271475	0.00120656	0.0015082
rs117228051	15	76868719	8	3	5	331514	0.00241311	0.000904917	0.0015082
rs16968382	15	76878362	8	3	5	331514	0.00241311	0.000904917	0.0015082
rs35252206	15	76902226	8	3	5	331514	0.00241311	0.000904917	0.0015082
rs2017103	15	76938600	8	3	5	331514	0.00241311	0.000904917	0.0015082
rs34287706	15	76942402	8	3	5	331514	0.00241311	0.000904917	0.0015082
rs62026902	15	76962113	8	3	5	331514	0.00241311	0.000904917	0.0015082
rs62026903	15	76962445	8	3	5	331514	0.00241311	0.000904917	0.0015082
rs72738878	15	76968773	8	3	5	331514	0.00241311	0.000904917	0.0015082
rs74026043	15	76971013	8	3	5	331514	0.00241311	0.000904917	0.0015082
rs4886825	15	76971456	8	3	5	331514	0.00241311	0.000904917	0.0015082
rs72738882	15	76982953	6	3	3	331516	0.00180983	0.000904917	0.000904917
rs35785400	15	76986679	6	3	3	331516	0.00180983	0.000904917	0.000904917
rs117552750	15	76994111	6	3	3	331516	0.00180983	0.000904917	0.000904917
rs116853941	15	76995269	6	3	3	331516	0.00180983	0.000904917	0.000904917
rs62028181	15	77006293	4	3	1	331518	0.00120656	0.000904917	0.000301639
rs118006921	15	77024097	4	3	1	331518	0.00120656	0.000904917	0.000301639
rs4442773	15	77031633	4	3	1	331518	0.00120656	0.000904917	0.000301639
rs117981265	15	77044170	4	3	1	331518	0.00120656	0.000904917	0.000301639
rs12912475	15	77047915	4	3	1	331518	0.00120656	0.000904917	0.000301639
rs116952016	15	77050197	4	3	1	331518	0.00120656	0.000904917	0.000301639
rs62028731	15	77054648	4	3	1	331518	0.00120656	0.000904917	0.000301639
rs75282369	15	77065432	4	3	1	331518	0.00120656	0.000904917	0.000301639
rs186407258	15	77067254	4	3	1	331518	0.00120656	0.000904917	0.000301639
rs142461932	15	77067396	4	3	1	331518	0.00120656	0.000904917	0.000301639
rs117159397	15	77086128	4	3	1	331518	0.00120656	0.000904917	0.000301639
rs3106378	15	77110524	4	3	1	331518	0.00120656	0.000904917	0.000301639
rs78822715	15	77116636	3	3	0	331519	0.000904917	0.000904917	0
rs117381482	15	77117549	3	3	0	331519	0.000904917	0.000904917	0
rs75128991	15	77169263	3	3	0	331519	0.000904917	0.000904917	0
rs3812908	15	77176158	3	3	0	331519	0.000904917	0.000904917	0
rs907594	15	77197745	3	3	0	331519	0.000904917	0.000904917	0
rs77559140	15	77201780	3	3	0	331519	0.000904917	0.000904917	0
rs35076986	15	77203393	3	3	0	331519	0.000904917	0.000904917	0
rs71405231	15	77212403	3	3	0	331519	0.000904917	0.000904917	0
rs7179043	15	77219066	3	3	0	331519	0.000904917	0.000904917	0
rs116889648	15	77222517	3	3	0	331519	0.000904917	0.000904917	0
rs80137336	15	77226137	3	3	0	331519	0.000904917	0.000904917	0
rs79299698	15	77227169	3	3	0	331519	0.000904917	0.000904917	0
rs77180206	15	77238412	3	3	0	331519	0.000904917	0.000904917	0
rs62027277	15	77244678	3	3	0	331519	0.000904917	0.000904917	0
rs932046	15	77247554	3	3	0	331519	0.000904917	0.000904917	0
rs116893536	15	77251809	3	3	0	331519	0.000904917	0.000904917	0
rs2469205	15	77255029	3	3	0	331519	0.000904917	0.000904917	0
rs2469204	15	77256130	3	3	0	331519	0.000904917	0.000904917	0
rs117041369	15	77256265	3	3	0	331519	0.000904917	0.000904917	0
rs115720384	15	77259079	3	3	0	331519	0.000904917	0.000904917	0
rs112968930	15	77264280	3	3	0	331519	0.000904917	0.000904917	0
rs117111406	15	77275356	3	3	0	331519	0.000904917	0.000904917	0
rs144299069	15	77276650	3	3	0	331519	0.000904917	0.000904917	0
rs117151724	15	77277663	3	3	0	331519	0.000904917	0.000904917	0
rs62027296	15	77280522	3	3	0	331519	0.000904917	0.000904917	0
rs112020336	15	77283317	3	3	0	331519	0.000904917	0.000904917	0
rs11637631	15	77283977	3	3	0	331519	0.000904917	0.000904917	0
rs75722829	15	77291184	3	3	0	331519	0.000904917	0.000904917	0
rs74024529	15	77294102	3	3	0	331519	0.000904917	0.000904917	0
rs117578733	15	77296736	3	3	0	331519	0.000904917	0.000904917	0
rs72742446	15	77307271	3	3	0	331519	0.000904917	0.000904917	0
rs7173067	15	77308387	3	3	0	331519	0.000904917	0.000904917	0
rs79438763	15	77310617	3	3	0	331519	0.000904917	0.000904917	0
rs201872851	15	77310863	3	3	0	331519	0.000904917	0.000904917	0
rs34192860	15	77312005	3	3	0	331519	0.000904917	0.000904917	0
rs34127110	15	77313571	3	3	0	331519	0.000904917	0.000904917	0
rs3936040	15	77315132	3	3	0	331519	0.000904917	0.000904917	0
rs56103874	15	77321170	3	3	0	331519	0.000904917	0.000904917	0
rs12903227	15	77323029	3	3	0	331519	0.000904917	0.000904917	0
Affx-52354836	15	77323650	3	3	0	331519	0.000904917	0.000904917	0
Affx-89007214	15	77324645	3	3	0	331519	0.000904917	0.000904917	0
rs34240327	15	77324670	3	3	0	331519	0.000904917	0.000904917	0
Affx-80251783	15	77324692	3	3	0	331519	0.000904917	0.000904917	0
rs149195362	15	77324734	3	3	0	331519	0.000904917	0.000904917	0
rs189773500	15	77325272	3	3	0	331519	0.000904917	0.000904917	0
rs34908107	15	77328269	3	3	0	331519	0.000904917	0.000904917	0
rs201572812	15	77329474	3	3	0	331519	0.000904917	0.000904917	0
rs117207583	15	77351936	3	3	0	331519	0.000904917	0.000904917	0
rs76156143	15	77365134	3	3	0	331519	0.000904917	0.000904917	0
rs72742462	15	77371206	3	3	0	331519	0.000904917	0.000904917	0
rs17466257	15	77376183	3	3	0	331519	0.000904917	0.000904917	0
rs2404233	15	77381222	3	3	0	331519	0.000904917	0.000904917	0
rs7402884	15	77381959	3	3	0	331519	0.000904917	0.000904917	0
rs78401022	15	77382042	3	3	0	331519	0.000904917	0.000904917	0
rs113792865	15	77386384	3	3	0	331519	0.000904917	0.000904917	0
rs75693210	15	77388577	3	3	0	331519	0.000904917	0.000904917	0
rs116916948	15	77393386	3	3	0	331519	0.000904917	0.000904917	0
rs11639079	15	77403107	3	3	0	331519	0.000904917	0.000904917	0
rs61732437	15	77406507	3	3	0	331519	0.000904917	0.000904917	0
rs202055725	15	77406956	3	3	0	331519	0.000904917	0.000904917	0
rs1867780	15	77407114	3	3	0	331519	0.000904917	0.000904917	0
Affx-89005924	15	77407599	3	3	0	331519	0.000904917	0.000904917	0
rs117849766	15	77408373	3	3	0	331519	0.000904917	0.000904917	0
rs55793412	15	77409506	3	3	0	331519	0.000904917	0.000904917	0
rs117629392	15	77413203	3	3	0	331519	0.000904917	0.000904917	0
rs184477474	15	77425500	3	3	0	331519	0.000904917	0.000904917	0
rs76967767	15	77427664	3	3	0	331519	0.000904917	0.000904917	0
rs11632999	15	77436995	3	3	0	331519	0.000904917	0.000904917	0
rs12909704	15	77450964	3	3	0	331519	0.000904917	0.000904917	0
rs78734660	15	77456085	3	3	0	331519	0.000904917	0.000904917	0
rs11630770	15	77469643	3	3	0	331519	0.000904917	0.000904917	0
rs117879553	15	77471361	3	3	0	331519	0.000904917	0.000904917	0
rs34885462	15	77471894	3	3	0	331519	0.000904917	0.000904917	0
rs201728159	15	77472997	3	3	0	331519	0.000904917	0.000904917	0
rs140531796	15	77473570	3	3	0	331519	0.000904917	0.000904917	0
rs56114827	15	77473765	3	3	0	331519	0.000904917	0.000904917	0
rs17467967	15	77494354	3	3	0	331519	0.000904917	0.000904917	0
rs62008389	15	77500849	3	3	0	331519	0.000904917	0.000904917	0
rs112741951	15	77512389	3	3	0	331519	0.000904917	0.000904917	0
rs79620392	15	77514138	3	3	0	331519	0.000904917	0.000904917	0
rs75192007	15	77518629	3	3	0	331519	0.000904917	0.000904917	0
rs117802092	15	77544526	4	4	0	331518	0.00120656	0.00120656	0
rs116902949	15	77551416	4	4	0	331518	0.00120656	0.00120656	0
rs116927371	15	77552746	4	4	0	331518	0.00120656	0.00120656	0
rs4886857	15	77576567	4	4	0	331518	0.00120656	0.00120656	0
rs12910466	15	77576602	4	4	0	331518	0.00120656	0.00120656	0
rs80276217	15	77581900	4	4	0	331518	0.00120656	0.00120656	0
rs117482743	15	77592548	4	4	0	331518	0.00120656	0.00120656	0
rs78982448	15	77595381	4	4	0	331518	0.00120656	0.00120656	0
rs62008456	15	77606303	4	4	0	331518	0.00120656	0.00120656	0
rs4886859	15	77616859	4	4	0	331518	0.00120656	0.00120656	0
rs17384857	15	77626955	4	4	0	331518	0.00120656	0.00120656	0
rs117681417	15	77633897	4	4	0	331518	0.00120656	0.00120656	0
rs35651077	15	77639611	4	4	0	331518	0.00120656	0.00120656	0
rs79878983	15	77642913	4	4	0	331518	0.00120656	0.00120656	0
rs11856530	15	77654106	4	4	0	331518	0.00120656	0.00120656	0
rs117480312	15	77656972	4	4	0	331518	0.00120656	0.00120656	0
rs17470228	15	77660345	4	4	0	331518	0.00120656	0.00120656	0
rs80032299	15	77673648	4	4	0	331518	0.00120656	0.00120656	0
rs72744514	15	77686548	4	4	0	331518	0.00120656	0.00120656	0
rs112964414	15	77693539	4	4	0	331518	0.00120656	0.00120656	0
rs76533451	15	77711694	4	4	0	331518	0.00120656	0.00120656	0
rs75933544	15	77713829	4	4	0	331518	0.00120656	0.00120656	0
rs62007304	15	77723195	4	4	0	331518	0.00120656	0.00120656	0
rs79879843	15	77734471	4	4	0	331518	0.00120656	0.00120656	0
rs7178572	15	77747190	4	4	0	331518	0.00120656	0.00120656	0
rs61755712	15	77750775	4	4	0	331518	0.00120656	0.00120656	0
rs72744533	15	77776039	4	4	0	331518	0.00120656	0.00120656	0
rs7119	15	77777632	4	4	0	331518	0.00120656	0.00120656	0
rs34080199	15	77812028	4	4	0	331518	0.00120656	0.00120656	0
rs74819428	15	77812629	4	4	0	331518	0.00120656	0.00120656	0
rs55834223	15	77821478	4	4	0	331518	0.00120656	0.00120656	0
rs869302	15	77830430	4	4	0	331518	0.00120656	0.00120656	0
rs7177055	15	77832762	4	4	0	331518	0.00120656	0.00120656	0
rs12909292	15	77837982	4	4	0	331518	0.00120656	0.00120656	0
rs76258788	15	77841603	4	4	0	331518	0.00120656	0.00120656	0
rs111586988	15	77845240	4	4	0	331518	0.00120656	0.00120656	0
rs12904553	15	77845959	4	4	0	331518	0.00120656	0.00120656	0
rs75238644	15	77848578	4	4	0	331518	0.00120656	0.00120656	0
rs72744572	15	77850113	4	4	0	331518	0.00120656	0.00120656	0
rs113956814	15	77859960	4	4	0	331518	0.00120656	0.00120656	0
rs2667782	15	77862296	4	4	0	331518	0.00120656	0.00120656	0
rs78924084	15	77865468	4	4	0	331518	0.00120656	0.00120656	0
rs78891111	15	77867248	4	4	0	331518	0.00120656	0.00120656	0
rs939489	15	77867705	4	4	0	331518	0.00120656	0.00120656	0
rs868299	15	77873549	4	4	0	331518	0.00120656	0.00120656	0
rs112013345	15	77874366	4	4	0	331518	0.00120656	0.00120656	0
rs75500814	15	77884909	4	4	0	331518	0.00120656	0.00120656	0
rs7171141	15	77884996	4	4	0	331518	0.00120656	0.00120656	0
rs117319449	15	77898636	4	4	0	331518	0.00120656	0.00120656	0
rs907390	15	77902419	4	4	0	331518	0.00120656	0.00120656	0
rs117988377	15	77904838	4	4	0	331518	0.00120656	0.00120656	0
rs111741384	15	77907420	4	4	0	331518	0.00120656	0.00120656	0
rs150289554	15	77907954	4	4	0	331518	0.00120656	0.00120656	0
rs62009128	15	77909533	4	4	0	331518	0.00120656	0.00120656	0
rs907396	15	77910202	4	4	0	331518	0.00120656	0.00120656	0
rs72744581	15	77912429	4	4	0	331518	0.00120656	0.00120656	0
rs28654794	15	77915513	4	4	0	331518	0.00120656	0.00120656	0
rs9920101	15	77919580	4	4	0	331518	0.00120656	0.00120656	0
rs75197998	15	77926923	4	4	0	331518	0.00120656	0.00120656	0
rs8028788	15	77928379	4	4	0	331518	0.00120656	0.00120656	0
rs118095146	15	77935943	4	4	0	331518	0.00120656	0.00120656	0
rs72546308	15	77938853	4	4	0	331518	0.00120656	0.00120656	0
rs2292415	15	77944442	4	4	0	331518	0.00120656	0.00120656	0
rs11634778	15	77945548	4	4	0	331518	0.00120656	0.00120656	0
rs11072661	15	77953878	4	4	0	331518	0.00120656	0.00120656	0
rs72744591	15	77956355	4	4	0	331518	0.00120656	0.00120656	0
rs9652490	15	77963887	4	4	0	331518	0.00120656	0.00120656	0
rs78366204	15	77973462	4	4	0	331518	0.00120656	0.00120656	0
rs11857909	15	77974000	4	4	0	331518	0.00120656	0.00120656	0
rs74610074	15	77974194	4	4	0	331518	0.00120656	0.00120656	0
rs77568799	15	77976338	4	4	0	331518	0.00120656	0.00120656	0
rs77756947	15	77979099	4	4	0	331518	0.00120656	0.00120656	0
rs12898861	15	77983802	4	4	0	331518	0.00120656	0.00120656	0
rs75774669	15	77983968	4	4	0	331518	0.00120656	0.00120656	0
rs12901624	15	77988578	4	4	0	331518	0.00120656	0.00120656	0
rs11852429	15	77993282	4	4	0	331518	0.00120656	0.00120656	0
rs56137841	15	77994464	4	4	0	331518	0.00120656	0.00120656	0
rs62009150	15	77997600	4	4	0	331518	0.00120656	0.00120656	0
rs4886521	15	78000321	4	4	0	331518	0.00120656	0.00120656	0
rs117104971	15	78018233	5	5	0	331517	0.0015082	0.0015082	0
rs79254830	15	78020056	5	5	0	331517	0.0015082	0.0015082	0
rs62007779	15	78023145	5	5	0	331517	0.0015082	0.0015082	0
rs28502093	15	78024644	5	5	0	331517	0.0015082	0.0015082	0
rs79022635	15	78025619	5	5	0	331517	0.0015082	0.0015082	0
rs76879229	15	78025943	5	5	0	331517	0.0015082	0.0015082	0
rs10851896	15	78026325	5	5	0	331517	0.0015082	0.0015082	0
rs117106549	15	78040172	6	6	0	331516	0.00180983	0.00180983	0
rs11072669	15	78040436	6	6	0	331516	0.00180983	0.00180983	0
rs117637710	15	78055838	6	6	0	331516	0.00180983	0.00180983	0
rs112261276	15	78062266	7	7	0	331515	0.00211147	0.00211147	0
rs78132705	15	78062524	7	7	0	331515	0.00211147	0.00211147	0
rs8035962	15	78064905	7	7	0	331515	0.00211147	0.00211147	0
rs112924749	15	78065182	7	7	0	331515	0.00211147	0.00211147	0
rs117458607	15	78065743	7	7	0	331515	0.00211147	0.00211147	0
rs117443446	15	78066320	7	7	0	331515	0.00211147	0.00211147	0
rs62007823	15	78068744	7	7	0	331515	0.00211147	0.00211147	0
rs11629830	15	78081050	8	8	0	331514	0.00241311	0.00241311	0
rs80046146	15	78096406	8	8	0	331514	0.00241311	0.00241311	0
rs80138526	15	78099656	8	8	0	331514	0.00241311	0.00241311	0
rs72730745	15	78099863	8	8	0	331514	0.00241311	0.00241311	0
rs78497148	15	78104669	8	8	0	331514	0.00241311	0.00241311	0
rs77850876	15	78115639	8	8	0	331514	0.00241311	0.00241311	0
rs34549121	15	78123986	8	8	0	331514	0.00241311	0.00241311	0
rs62010366	15	78129578	8	8	0	331514	0.00241311	0.00241311	0
rs7174757	15	78129964	8	8	0	331514	0.00241311	0.00241311	0
rs12910504	15	78132347	8	8	0	331514	0.00241311	0.00241311	0
rs115963774	15	78133547	8	8	0	331514	0.00241311	0.00241311	0
rs4886937	15	78139187	8	8	0	331514	0.00241311	0.00241311	0
rs4886944	15	78143499	8	8	0	331514	0.00241311	0.00241311	0
rs73463730	15	78149310	8	8	0	331514	0.00241311	0.00241311	0
rs72730775	15	78149334	8	8	0	331514	0.00241311	0.00241311	0
rs7173202	15	78151025	8	8	0	331514	0.00241311	0.00241311	0
rs61073627	15	78152728	8	8	0	331514	0.00241311	0.00241311	0
rs28602636	15	78156790	7	7	0	331515	0.00211147	0.00211147	0
rs117757011	15	78160956	7	7	0	331515	0.00211147	0.00211147	0
rs61083951	15	78167570	7	7	0	331515	0.00211147	0.00211147	0
rs56190744	15	78170282	7	7	0	331515	0.00211147	0.00211147	0
rs117368913	15	78170290	7	7	0	331515	0.00211147	0.00211147	0
rs76208732	15	78170713	7	7	0	331515	0.00211147	0.00211147	0
rs111790772	15	78171021	7	7	0	331515	0.00211147	0.00211147	0
rs60998226	15	78172002	7	7	0	331515	0.00211147	0.00211147	0
rs57453877	15	78178851	7	7	0	331515	0.00211147	0.00211147	0
rs8039989	15	78182285	6	6	0	331516	0.00180983	0.00180983	0
rs58790794	15	78186007	6	6	0	331516	0.00180983	0.00180983	0
rs7162616	15	78188471	6	6	0	331516	0.00180983	0.00180983	0
rs111575395	15	78190298	6	6	0	331516	0.00180983	0.00180983	0
rs6495258	15	78191787	6	6	0	331516	0.00180983	0.00180983	0
rs8032772	15	78193017	6	6	0	331516	0.00180983	0.00180983	0
rs4283199	15	78194624	6	6	0	331516	0.00180983	0.00180983	0
rs28394183	15	78194819	6	6	0	331516	0.00180983	0.00180983	0
Affx-89025650	15	78198527	6	6	0	331516	0.00180983	0.00180983	0
rs67793790	15	78207914	6	6	0	331516	0.00180983	0.00180983	0
rs4886971	15	78214075	6	6	0	331516	0.00180983	0.00180983	0
rs4468574	15	78214612	6	6	0	331516	0.00180983	0.00180983	0
Affx-12003805	15	78216616	6	6	0	331516	0.00180983	0.00180983	0
rs12900579	15	78229596	5	5	0	331517	0.0015082	0.0015082	0
rs117064051	15	78231117	5	5	0	331517	0.0015082	0.0015082	0
rs62008594	15	78234477	5	5	0	331517	0.0015082	0.0015082	0
rs117682945	15	78241674	5	5	0	331517	0.0015082	0.0015082	0
rs72732521	15	78256069	5	5	0	331517	0.0015082	0.0015082	0
rs7402035	15	78262444	5	5	0	331517	0.0015082	0.0015082	0
rs7167151	15	78262991	5	5	0	331517	0.0015082	0.0015082	0
rs5016218	15	78263664	5	5	0	331517	0.0015082	0.0015082	0
rs28701699	15	78267054	5	5	0	331517	0.0015082	0.0015082	0
rs77815892	15	78267697	5	5	0	331517	0.0015082	0.0015082	0
rs117222848	15	78273203	5	5	0	331517	0.0015082	0.0015082	0
rs16973688	15	78273478	5	5	0	331517	0.0015082	0.0015082	0
rs117264766	15	78274285	5	5	0	331517	0.0015082	0.0015082	0
rs74371971	15	78277263	5	5	0	331517	0.0015082	0.0015082	0
rs11630564	15	78277602	5	5	0	331517	0.0015082	0.0015082	0
rs10851899	15	78278331	5	5	0	331517	0.0015082	0.0015082	0
rs113164413	15	78280257	5	5	0	331517	0.0015082	0.0015082	0
rs145378509	15	78290630	5	5	0	331517	0.0015082	0.0015082	0
rs117946329	15	78295562	5	5	0	331517	0.0015082	0.0015082	0
Affx-80283932	15	78295742	5	5	0	331517	0.0015082	0.0015082	0
rs138988358	15	78295765	5	5	0	331517	0.0015082	0.0015082	0
rs17398057	15	78295885	5	5	0	331517	0.0015082	0.0015082	0
rs28674965	15	78296013	5	5	0	331517	0.0015082	0.0015082	0
rs71407261	15	78298023	5	5	0	331517	0.0015082	0.0015082	0
Affx-89009664	15	78305182	5	5	0	331517	0.0015082	0.0015082	0
Affx-80283933	15	78316765	5	5	0	331517	0.0015082	0.0015082	0
rs200311680	15	78317581	5	5	0	331517	0.0015082	0.0015082	0
rs145243820	15	78317696	5	5	0	331517	0.0015082	0.0015082	0
rs78162825	15	78317837	5	5	0	331517	0.0015082	0.0015082	0
rs11629747	15	78322564	5	5	0	331517	0.0015082	0.0015082	0
rs78105170	15	78326271	5	5	0	331517	0.0015082	0.0015082	0
rs28417785	15	78330014	5	5	0	331517	0.0015082	0.0015082	0
rs12595595	15	78333972	5	5	0	331517	0.0015082	0.0015082	0
rs4886995	15	78337225	5	5	0	331517	0.0015082	0.0015082	0
rs61732053	15	78337303	5	5	0	331517	0.0015082	0.0015082	0
Affx-80240526	15	78337342	5	5	0	331517	0.0015082	0.0015082	0
rs74573820	15	78339409	4	4	0	331518	0.00120656	0.00120656	0
rs1837913	15	78340216	4	4	0	331518	0.00120656	0.00120656	0
rs4886554	15	78344922	1	1	0	331521	0.000301639	0.000301639	0
rs79925088	15	78345236	1	1	0	331521	0.000301639	0.000301639	0
rs118100464	15	78350242	1	1	0	331521	0.000301639	0.000301639	0
rs11637881	15	78357812	1	1	0	331521	0.000301639	0.000301639	0
rs28593221	15	78365895	1	1	0	331521	0.000301639	0.000301639	0
rs9047	15	78369815	1	1	0	331521	0.000301639	0.000301639	0
rs117683701	15	78374623	1	1	0	331521	0.000301639	0.000301639	0
rs16969482	15	78377610	1	1	0	331521	0.000301639	0.000301639	0
rs12907141	15	78378529	1	1	0	331521	0.000301639	0.000301639	0
rs56280304	15	78379184	1	1	0	331521	0.000301639	0.000301639	0
rs76348678	15	78380777	1	1	0	331521	0.000301639	0.000301639	0
rs12910083	15	78384669	1	1	0	331521	0.000301639	0.000301639	0
rs145893682	15	78385062	1	1	0	331521	0.000301639	0.000301639	0
rs11635115	15	78385810	1	1	0	331521	0.000301639	0.000301639	0
rs8028378	15	78386264	1	1	0	331521	0.000301639	0.000301639	0
rs2289524	15	78390414	1	1	0	331521	0.000301639	0.000301639	0
rs12593575	15	78390909	1	1	0	331521	0.000301639	0.000301639	0
rs181099810	15	78393352	1	1	0	331521	0.000301639	0.000301639	0
rs200468445	15	78393434	1	1	0	331521	0.000301639	0.000301639	0
rs62009270	15	78394979	1	1	0	331521	0.000301639	0.000301639	0
rs11633444	15	78397468	0	0	0	331552	0	0	0
rs200546031	15	78398100	1	1	0	331521	0.000301639	0.000301639	0
rs200331478	15	78398150	1	1	0	331521	0.000301639	0.000301639	0
rs200697103	15	78401612	1	1	0	331521	0.000301639	0.000301639	0
rs17478430	15	78406959	1	1	0	331521	0.000301639	0.000301639	0
rs12440984	15	78407493	1	1	0	331521	0.000301639	0.000301639	0
rs117464595	15	78410208	1	1	0	331521	0.000301639	0.000301639	0
rs16969514	15	78410289	1	1	0	331521	0.000301639	0.000301639	0
rs8036417	15	78419476	1	1	0	331521	0.000301639	0.000301639	0
rs3784330	15	78420311	1	1	0	331521	0.000301639	0.000301639	0
rs72732571	15	78424369	1	1	0	331521	0.000301639	0.000301639	0
rs12185106	15	78431085	1	1	0	331521	0.000301639	0.000301639	0
rs72732574	15	78432059	1	1	0	331521	0.000301639	0.000301639	0
rs11072732	15	78432849	1	1	0	331521	0.000301639	0.000301639	0
rs8026337	15	78433235	1	1	0	331521	0.000301639	0.000301639	0
rs11555541	15	78441769	1	1	0	331521	0.000301639	0.000301639	0
rs150367709	15	78452456	1	1	0	331521	0.000301639	0.000301639	0
Affx-80251799	15	78452492	1	1	0	331521	0.000301639	0.000301639	0
rs61752770	15	78454050	1	1	0	331521	0.000301639	0.000301639	0
rs7180687	15	78454795	1	1	0	331521	0.000301639	0.000301639	0
rs145536563	15	78455888	1	1	0	331521	0.000301639	0.000301639	0
rs2304825	15	78458797	1	1	0	331521	0.000301639	0.000301639	0
rs116374996	15	78461324	1	1	0	331521	0.000301639	0.000301639	0
rs17674205	15	78461457	1	1	0	331521	0.000301639	0.000301639	0
rs11072735	15	78466006	1	1	0	331521	0.000301639	0.000301639	0
rs146939982	15	78466028	1	1	0	331521	0.000301639	0.000301639	0
rs137988972	15	78466037	1	1	0	331521	0.000301639	0.000301639	0
rs2304824	15	78466127	1	1	0	331521	0.000301639	0.000301639	0
rs79494491	15	78468259	1	1	0	331521	0.000301639	0.000301639	0
rs34921279	15	78471034	1	1	0	331521	0.000301639	0.000301639	0
rs146047218	15	78475108	1	1	0	331521	0.000301639	0.000301639	0
rs55659119	15	78475202	1	1	0	331521	0.000301639	0.000301639	0
rs62009353	15	78484602	1	1	0	331521	0.000301639	0.000301639	0
rs4887016	15	78492586	1	1	0	331521	0.000301639	0.000301639	0
rs80241084	15	78493386	1	1	0	331521	0.000301639	0.000301639	0
rs76003499	15	78499900	1	1	0	331521	0.000301639	0.000301639	0
rs3825846	15	78500107	1	1	0	331521	0.000301639	0.000301639	0
rs57491843	15	78502550	1	1	0	331521	0.000301639	0.000301639	0
rs10851901	15	78503501	1	1	0	331521	0.000301639	0.000301639	0
rs12902247	15	78504289	1	1	0	331521	0.000301639	0.000301639	0
rs16969577	15	78504425	1	1	0	331521	0.000301639	0.000301639	0
rs11629576	15	78507316	1	1	0	331521	0.000301639	0.000301639	0
rs118042195	15	78507618	1	1	0	331521	0.000301639	0.000301639	0
rs78671957	15	78508801	1	1	0	331521	0.000301639	0.000301639	0
rs8036250	15	78509588	1	1	0	331521	0.000301639	0.000301639	0
rs78101743	15	78510248	1	1	0	331521	0.000301639	0.000301639	0
rs62011382	15	78516053	1	1	0	331521	0.000301639	0.000301639	0
rs4887019	15	78520204	1	1	0	331521	0.000301639	0.000301639	0
rs186455281	15	78523992	1	1	0	331521	0.000301639	0.000301639	0
rs117140491	15	78524231	1	1	0	331521	0.000301639	0.000301639	0
Affx-89021353	15	78524626	1	1	0	331521	0.000301639	0.000301639	0
rs146523378	15	78524689	1	1	0	331521	0.000301639	0.000301639	0
rs80071140	15	78526317	1	1	0	331521	0.000301639	0.000301639	0
rs78565759	15	78527575	1	1	0	331521	0.000301639	0.000301639	0
rs4886563	15	78527616	1	1	0	331521	0.000301639	0.000301639	0
rs1533665	15	78530940	1	1	0	331521	0.000301639	0.000301639	0
rs141753084	15	78535524	1	1	0	331521	0.000301639	0.000301639	0
rs12904669	15	78536529	1	1	0	331521	0.000301639	0.000301639	0
rs16969656	15	78539421	1	1	0	331521	0.000301639	0.000301639	0
rs28681327	15	78549669	1	1	0	331521	0.000301639	0.000301639	0
rs117365656	15	78554941	1	1	0	331521	0.000301639	0.000301639	0
rs142025971	15	78558584	1	1	0	331521	0.000301639	0.000301639	0
rs7179906	15	78558630	1	1	0	331521	0.000301639	0.000301639	0
rs12442418	15	78559937	1	1	0	331521	0.000301639	0.000301639	0
rs8025999	15	78559999	1	1	0	331521	0.000301639	0.000301639	0
rs61752771	15	78562867	1	1	0	331521	0.000301639	0.000301639	0
rs3169166	15	78563103	1	1	0	331521	0.000301639	0.000301639	0
rs78376747	15	78564387	1	1	0	331521	0.000301639	0.000301639	0
rs11856774	15	78566039	1	1	0	331521	0.000301639	0.000301639	0
rs111753185	15	78567384	1	1	0	331521	0.000301639	0.000301639	0
Affx-52354849	15	78568094	1	1	0	331521	0.000301639	0.000301639	0
rs34555391	15	78572717	1	1	0	331521	0.000301639	0.000301639	0
rs77568880	15	78572759	1	1	0	331521	0.000301639	0.000301639	0
rs187860413	15	78572845	1	1	0	331521	0.000301639	0.000301639	0
Affx-89016784	15	78578410	1	1	0	331521	0.000301639	0.000301639	0
rs146448729	15	78582044	1	1	0	331521	0.000301639	0.000301639	0
rs76874578	15	78586642	1	1	0	331521	0.000301639	0.000301639	0
rs16969691	15	78588264	1	1	0	331521	0.000301639	0.000301639	0
rs4887029	15	78591510	1	1	0	331521	0.000301639	0.000301639	0
rs75484351	15	78594423	1	1	0	331521	0.000301639	0.000301639	0
rs12591569	15	78599270	1	1	0	331521	0.000301639	0.000301639	0
rs1973733	15	78610259	1	1	0	331521	0.000301639	0.000301639	0
rs11856111	15	78617815	1	1	0	331521	0.000301639	0.000301639	0
rs79536602	15	78621679	1	1	0	331521	0.000301639	0.000301639	0
rs12913251	15	78628956	1	1	0	331521	0.000301639	0.000301639	0
rs2280368	15	78632374	1	1	0	331521	0.000301639	0.000301639	0
rs151297065	15	78633419	1	1	0	331521	0.000301639	0.000301639	0
Affx-80251808	15	78633683	1	1	0	331521	0.000301639	0.000301639	0
rs75240989	15	78634089	1	1	0	331521	0.000301639	0.000301639	0
rs3784333	15	78635188	1	1	0	331521	0.000301639	0.000301639	0
rs4886568	15	78637573	1	1	0	331521	0.000301639	0.000301639	0
rs56107703	15	78637877	1	1	0	331521	0.000301639	0.000301639	0
rs34659776	15	78648734	1	1	0	331521	0.000301639	0.000301639	0
rs72736777	15	78654345	0	0	0	331552	0	0	0
rs11072756	15	78654811	1	1	0	331521	0.000301639	0.000301639	0
rs75803504	15	78655749	1	1	0	331521	0.000301639	0.000301639	0
rs3843956	15	78656319	1	1	0	331521	0.000301639	0.000301639	0
rs4624138	15	78663003	1	1	0	331521	0.000301639	0.000301639	0
rs7173888	15	78667023	1	1	0	331521	0.000301639	0.000301639	0
rs2869036	15	78667572	1	1	0	331521	0.000301639	0.000301639	0
rs117498015	15	78667808	1	1	0	331521	0.000301639	0.000301639	0
rs4283201	15	78681365	1	1	0	331521	0.000301639	0.000301639	0
rs11638077	15	78681797	1	1	0	331521	0.000301639	0.000301639	0
rs62010380	15	78684517	1	1	0	331521	0.000301639	0.000301639	0
rs28496041	15	78687699	1	1	0	331521	0.000301639	0.000301639	0
rs77446591	15	78687742	1	1	0	331521	0.000301639	0.000301639	0
rs4516196	15	78687925	1	1	0	331521	0.000301639	0.000301639	0
rs118059985	15	78690565	1	1	0	331521	0.000301639	0.000301639	0
rs2869043	15	78691469	1	1	0	331521	0.000301639	0.000301639	0
rs8042381	15	78694954	1	1	0	331521	0.000301639	0.000301639	0
rs6495296	15	78696492	1	1	0	331521	0.000301639	0.000301639	0
rs8036991	15	78701365	1	1	0	331521	0.000301639	0.000301639	0
rs12917000	15	78704046	1	1	0	331521	0.000301639	0.000301639	0
rs6495300	15	78708932	0	0	0	331552	0	0	0
rs28475146	15	78709976	0	0	0	331552	0	0	0
rs2869030	15	78711803	0	0	0	331552	0	0	0
rs72736798	15	78713841	0	0	0	331552	0	0	0
rs4436747	15	78714008	0	0	0	331552	0	0	0
rs78963847	15	78714172	0	0	0	331552	0	0	0
rs74323332	15	78720046	0	0	0	331552	0	0	0
rs76000393	15	78720757	0	0	0	331552	0	0	0
rs80077971	15	78721778	0	0	0	331552	0	0	0
rs12911087	15	78722263	0	0	0	331552	0	0	0
rs2656057	15	78723082	0	0	0	331552	0	0	0
rs1394371	15	78724469	0	0	0	331552	0	0	0
rs79234075	15	78741345	0	0	0	331552	0	0	0
rs2656074	15	78741384	0	0	0	331552	0	0	0
rs75577625	15	78745969	0	0	0	331552	0	0	0
rs78385743	15	78750388	0	0	0	331552	0	0	0
rs1964678	15	78754000	0	0	0	331552	0	0	0
rs145399745	15	78755281	0	0	0	331552	0	0	0
rs111894579	15	78758058	0	0	0	331552	0	0	0
rs148236710	15	78758728	0	0	0	331552	0	0	0
rs16969883	15	78765189	0	0	0	331552	0	0	0
rs147732146	15	78770658	0	0	0	331552	0	0	0
rs8042238	15	78774271	0	0	0	331552	0	0	0
rs16969892	15	78774737	0	0	0	331552	0	0	0
rs75764479	15	78777008	0	0	0	331552	0	0	0
Affx-89008429	15	78777183	0	0	0	331552	0	0	0
Affx-89025441	15	78780592	0	0	0	331552	0	0	0
rs117468857	15	78780784	0	0	0	331552	0	0	0
rs77755020	15	78782278	0	0	0	331552	0	0	0
rs139092247	15	78783019	0	0	0	331552	0	0	0
rs11858836	15	78783277	0	0	0	331552	0	0	0
rs117858006	15	78786365	0	0	0	331552	0	0	0
rs72738746	15	78789064	0	0	0	331552	0	0	0
rs13180	15	78789488	0	0	0	331552	0	0	0
rs140959198	15	78789534	0	0	0	331552	0	0	0
Affx-35996303	15	78790189	0	0	0	331552	0	0	0
rs17406522	15	78792697	0	0	0	331552	0	0	0
rs6495304	15	78800416	0	0	0	331552	0	0	0
rs117358101	15	78802296	0	0	0	331552	0	0	0
rs9788721	15	78802869	0	0	0	331552	0	0	0
rs76639159	15	78803994	0	0	0	331552	0	0	0
rs116990850	15	78805154	0	0	0	331552	0	0	0
Affx-80283939	15	78805491	0	0	0	331552	0	0	0
rs201135688	15	78805635	0	0	0	331552	0	0	0
rs8034191	15	78806023	0	0	0	331552	0	0	0
Affx-89008945	15	78807338	0	0	0	331552	0	0	0
rs200087101	15	78807392	0	0	0	331552	0	0	0
rs183603441	15	78807407	0	0	0	331552	0	0	0
rs147443292	15	78810154	0	0	0	331552	0	0	0
rs10519203	15	78814046	0	0	0	331552	0	0	0
rs200988294	15	78819849	0	0	0	331552	0	0	0
Affx-89025475	15	78819867	0	0	0	331552	0	0	0
Affx-89011033	15	78825801	0	0	0	331552	0	0	0
Affx-62956193	15	78825825	0	0	0	331552	0	0	0
Affx-80251811	15	78825915	0	0	0	331552	0	0	0
rs3885951	15	78825917	0	0	0	331552	0	0	0
rs11633027	15	78826166	0	0	0	331552	0	0	0
rs931794	15	78826180	0	0	0	331552	0	0	0
rs28675338	15	78827631	0	0	0	331552	0	0	0
rs117730351	15	78828352	0	0	0	331552	0	0	0
rs12901682	15	78833223	0	0	0	331552	0	0	0
rs77424455	15	78833362	0	0	0	331552	0	0	0
rs41280046	15	78834476	0	0	0	331552	0	0	0
rs11551774	15	78837262	0	0	0	331552	0	0	0
rs147521961	15	78841207	0	0	0	331552	0	0	0
rs8053	15	78841220	0	0	0	331552	0	0	0
rs1052035	15	78841353	0	0	0	331552	0	0	0
rs117763346	15	78843296	0	0	0	331552	0	0	0
rs8024878	15	78843411	0	0	0	331552	0	0	0
rs72740960	15	78851724	1	0	1	331521	0.000301639	0	0.000301639
rs55853698	15	78857939	1	0	1	331521	0.000301639	0	0.000301639
rs55781567	15	78857986	1	0	1	331521	0.000301639	0	0.000301639
rs12907994	15	78858750	1	0	1	331521	0.000301639	0	0.000301639
rs117994199	15	78859918	1	0	1	331521	0.000301639	0	0.000301639
rs667282	15	78863472	1	0	1	331521	0.000301639	0	0.000301639
rs56219480	15	78864024	1	0	1	331521	0.000301639	0	0.000301639
rs79750594	15	78865130	1	0	1	331521	0.000301639	0	0.000301639
rs17486278	15	78867482	1	0	1	331521	0.000301639	0	0.000301639
rs72740964	15	78868636	1	0	1	331521	0.000301639	0	0.000301639
rs680244	15	78871288	1	0	1	331521	0.000301639	0	0.000301639
rs114570989	15	78872147	1	0	1	331521	0.000301639	0	0.000301639
rs569207	15	78873119	1	0	1	331521	0.000301639	0	0.000301639
rs79835149	15	78873220	1	0	1	331521	0.000301639	0	0.000301639
rs7180002	15	78873993	1	0	1	331521	0.000301639	0	0.000301639
rs11637635	15	78877150	1	0	1	331521	0.000301639	0	0.000301639
rs951266	15	78878541	1	0	1	331521	0.000301639	0	0.000301639
rs56160480	15	78878565	1	0	1	331521	0.000301639	0	0.000301639
rs12898919	15	78880577	1	0	1	331521	0.000301639	0	0.000301639
rs2229961	15	78880752	1	0	1	331521	0.000301639	0	0.000301639
rs12903575	15	78881087	1	0	1	331521	0.000301639	0	0.000301639
rs201563436	15	78882176	1	0	1	331521	0.000301639	0	0.000301639
Affx-80283945	15	78882385	1	0	1	331521	0.000301639	0	0.000301639
rs61742337	15	78882446	1	0	1	331521	0.000301639	0	0.000301639
rs116099178	15	78882682	1	0	1	331521	0.000301639	0	0.000301639
rs16969968	15	78882925	1	0	1	331521	0.000301639	0	0.000301639
Affx-89016808	15	78882936	0	0	0	331552	0	0	0
Affx-89019466	15	78885495	1	0	1	331521	0.000301639	0	0.000301639
rs144182521	15	78885615	1	0	1	331521	0.000301639	0	0.000301639
rs12899226	15	78887438	1	0	1	331521	0.000301639	0	0.000301639
rs578776	15	78888400	1	0	1	331521	0.000301639	0	0.000301639
rs6495307	15	78890321	1	0	1	331521	0.000301639	0	0.000301639
rs12910984	15	78891627	1	0	1	331521	0.000301639	0	0.000301639
rs56403513	15	78893787	1	0	1	331521	0.000301639	0	0.000301639
Affx-52354862	15	78894075	1	0	1	331521	0.000301639	0	0.000301639
rs1051730	15	78894339	1	0	1	331521	0.000301639	0	0.000301639
rs8192481	15	78894408	1	0	1	331521	0.000301639	0	0.000301639
rs8192480	15	78894420	1	0	1	331521	0.000301639	0	0.000301639
rs1317286	15	78896129	1	0	1	331521	0.000301639	0	0.000301639
rs938682	15	78896547	1	0	1	331521	0.000301639	0	0.000301639
rs12904589	15	78897581	1	0	1	331521	0.000301639	0	0.000301639
rs12914385	15	78898723	1	0	1	331521	0.000301639	0	0.000301639
rs6495308	15	78907656	2	1	1	331520	0.000603278	0.000301639	0.000301639
rs8192479	15	78909398	2	1	1	331520	0.000603278	0.000301639	0.000301639
rs77574318	15	78909414	2	1	1	331520	0.000603278	0.000301639	0.000301639
rs3743075	15	78909452	2	1	1	331520	0.000603278	0.000301639	0.000301639
rs76416899	15	78910102	2	1	1	331520	0.000603278	0.000301639	0.000301639
Affx-12012879	15	78911038	2	1	1	331520	0.000603278	0.000301639	0.000301639
rs8040868	15	78911181	2	1	1	331520	0.000603278	0.000301639	0.000301639
Affx-12012884	15	78911230	2	1	1	331520	0.000603278	0.000301639	0.000301639
rs4243084	15	78911672	2	1	1	331520	0.000603278	0.000301639	0.000301639
rs8025188	15	78912278	2	1	1	331520	0.000603278	0.000301639	0.000301639
rs55952530	15	78917316	2	1	1	331520	0.000603278	0.000301639	0.000301639
rs1948	15	78917399	2	1	1	331520	0.000603278	0.000301639	0.000301639
Affx-80251817	15	78917601	2	1	1	331520	0.000603278	0.000301639	0.000301639
rs76152270	15	78918804	2	1	1	331520	0.000603278	0.000301639	0.000301639
rs149368395	15	78921323	2	1	1	331520	0.000603278	0.000301639	0.000301639
rs140010358	15	78921338	2	1	1	331520	0.000603278	0.000301639	0.000301639
rs56317523	15	78921343	2	1	1	331520	0.000603278	0.000301639	0.000301639
rs56235003	15	78921602	2	1	1	331520	0.000603278	0.000301639	0.000301639
rs143402850	15	78921716	2	1	1	331520	0.000603278	0.000301639	0.000301639
rs3743072	15	78921762	2	1	1	331520	0.000603278	0.000301639	0.000301639
rs55919125	15	78922194	2	1	1	331520	0.000603278	0.000301639	0.000301639
rs56218866	15	78922229	2	1	1	331520	0.000603278	0.000301639	0.000301639
rs56095004	15	78922240	2	1	1	331520	0.000603278	0.000301639	0.000301639
rs146597342	15	78922287	2	1	1	331520	0.000603278	0.000301639	0.000301639
rs71528526	15	78923092	2	1	1	331520	0.000603278	0.000301639	0.000301639
rs12914008	15	78923505	2	1	1	331520	0.000603278	0.000301639	0.000301639
rs77802411	15	78925414	1	1	0	331521	0.000301639	0.000301639	0
rs950776	15	78926018	1	1	0	331521	0.000301639	0.000301639	0
rs1316971	15	78930510	2	1	1	331520	0.000603278	0.000301639	0.000301639
rs80178211	15	78939043	2	1	1	331520	0.000603278	0.000301639	0.000301639
rs117023334	15	78943421	2	1	1	331520	0.000603278	0.000301639	0.000301639
rs8023822	15	78945040	2	1	1	331520	0.000603278	0.000301639	0.000301639
rs117143369	15	78945260	2	1	1	331520	0.000603278	0.000301639	0.000301639
rs117214547	15	78946820	2	1	1	331520	0.000603278	0.000301639	0.000301639
rs116971060	15	78951009	2	1	1	331520	0.000603278	0.000301639	0.000301639
rs78729506	15	78953279	2	1	1	331520	0.000603278	0.000301639	0.000301639
rs75106522	15	78953376	2	1	1	331520	0.000603278	0.000301639	0.000301639
rs12437528	15	78953930	2	1	1	331520	0.000603278	0.000301639	0.000301639
rs1996371	15	78956806	2	1	1	331520	0.000603278	0.000301639	0.000301639
rs12594550	15	78959037	2	1	1	331520	0.000603278	0.000301639	0.000301639
rs117899833	15	78961891	2	1	1	331520	0.000603278	0.000301639	0.000301639
rs12905641	15	78964362	2	1	1	331520	0.000603278	0.000301639	0.000301639
rs11072783	15	78965966	2	1	1	331520	0.000603278	0.000301639	0.000301639
rs117089103	15	78969097	2	1	1	331520	0.000603278	0.000301639	0.000301639
rs78713550	15	78971672	2	1	1	331520	0.000603278	0.000301639	0.000301639
rs72743197	15	78973695	2	1	1	331520	0.000603278	0.000301639	0.000301639
rs72743198	15	78974938	2	1	1	331520	0.000603278	0.000301639	0.000301639
rs62010551	15	78975416	2	1	1	331520	0.000603278	0.000301639	0.000301639
rs77953393	15	78975525	2	1	1	331520	0.000603278	0.000301639	0.000301639
rs73467254	15	78976014	2	1	1	331520	0.000603278	0.000301639	0.000301639
rs1158778	15	78977330	2	1	1	331520	0.000603278	0.000301639	0.000301639
rs61142483	15	78978318	2	1	1	331520	0.000603278	0.000301639	0.000301639
rs73467256	15	78978554	2	1	1	331520	0.000603278	0.000301639	0.000301639
rs74024423	15	78978696	2	1	1	331520	0.000603278	0.000301639	0.000301639
rs75611532	15	78983342	2	1	1	331520	0.000603278	0.000301639	0.000301639
rs3825806	15	78985342	2	1	1	331520	0.000603278	0.000301639	0.000301639
rs6495316	15	78986101	2	1	1	331520	0.000603278	0.000301639	0.000301639
rs8041377	15	78986805	2	1	1	331520	0.000603278	0.000301639	0.000301639
rs12593207	15	78987225	2	1	1	331520	0.000603278	0.000301639	0.000301639
rs76074408	15	78987885	2	1	1	331520	0.000603278	0.000301639	0.000301639
rs8039600	15	78990300	2	1	1	331520	0.000603278	0.000301639	0.000301639
rs1825089	15	78997562	2	1	1	331520	0.000603278	0.000301639	0.000301639
rs72745107	15	79001706	2	1	1	331520	0.000603278	0.000301639	0.000301639
rs1842561	15	79001959	2	1	1	331520	0.000603278	0.000301639	0.000301639
rs11638490	15	79007950	2	1	1	331520	0.000603278	0.000301639	0.000301639
rs1814880	15	79021140	1	0	1	331521	0.000301639	0	0.000301639
rs117670238	15	79033110	1	0	1	331521	0.000301639	0	0.000301639
rs2017296	15	79033274	1	0	1	331521	0.000301639	0	0.000301639
rs7176070	15	79033489	1	0	1	331521	0.000301639	0	0.000301639
rs11072800	15	79045857	0	0	0	331552	0	0	0
rs8024939	15	79049237	0	0	0	331552	0	0	0
rs200080080	15	79056100	0	0	0	331552	0	0	0
rs2929155	15	79058013	0	0	0	331552	0	0	0
Affx-12014901	15	79058183	0	0	0	331552	0	0	0
rs150520631	15	79058574	0	0	0	331552	0	0	0
rs139513941	15	79058687	0	0	0	331552	0	0	0
rs201467377	15	79058879	0	0	0	331552	0	0	0
rs140478676	15	79058980	0	0	0	331552	0	0	0
rs143003804	15	79059029	0	0	0	331552	0	0	0
rs4082360	15	79059156	0	0	0	331552	0	0	0
rs149851892	15	79059257	0	0	0	331552	0	0	0
rs142824118	15	79059318	0	0	0	331552	0	0	0
rs150132379	15	79059333	0	0	0	331552	0	0	0
rs201227942	15	79059912	0	0	0	331552	0	0	0
rs8043119	15	79061002	0	0	0	331552	0	0	0
Affx-80297694	15	79063978	0	0	0	331552	0	0	0
rs3784323	15	79064170	0	0	0	331552	0	0	0
rs200989422	15	79065470	0	0	0	331552	0	0	0
rs142180657	15	79066967	0	0	0	331552	0	0	0
rs146326084	15	79069120	0	0	0	331552	0	0	0
rs114762273	15	79069881	0	0	0	331552	0	0	0
rs11072806	15	79079074	0	0	0	331552	0	0	0
rs79404250	15	79080205	0	0	0	331552	0	0	0
rs1994016	15	79080234	0	0	0	331552	0	0	0
rs148532809	15	79082154	0	0	0	331552	0	0	0
rs2277547	15	79082431	0	0	0	331552	0	0	0
rs2127898	15	79083120	0	0	0	331552	0	0	0
rs117189732	15	79083280	0	0	0	331552	0	0	0
rs1383633	15	79084411	0	0	0	331552	0	0	0
rs1564499	15	79084808	0	0	0	331552	0	0	0
rs76017787	15	79085498	0	0	0	331552	0	0	0
rs61752773	15	79089074	0	0	0	331552	0	0	0
rs3825807	15	79089111	0	0	0	331552	0	0	0
rs201848988	15	79092559	0	0	0	331552	0	0	0
rs55695037	15	79094518	0	0	0	331552	0	0	0
rs113052063	15	79105051	0	0	0	331552	0	0	0
rs74608880	15	79107453	0	0	0	331552	0	0	0
rs74703012	15	79110977	0	0	0	331552	0	0	0
rs4380028	15	79111093	0	0	0	331552	0	0	0
rs117159923	15	79113590	0	0	0	331552	0	0	0
rs76494103	15	79125587	0	0	0	331552	0	0	0
rs8035039	15	79129823	0	0	0	331552	0	0	0
rs7166501	15	79133739	0	0	0	331552	0	0	0
rs80184563	15	79151207	0	0	0	331552	0	0	0
rs7174727	15	79151286	0	0	0	331552	0	0	0
rs117530882	15	79156406	0	0	0	331552	0	0	0
rs75977260	15	79159349	0	0	0	331552	0	0	0
rs75459887	15	79164618	0	0	0	331552	0	0	0
rs8034658	15	79165441	0	0	0	331552	0	0	0
rs62013160	15	79169087	0	0	0	331552	0	0	0
rs118145692	15	79171941	0	0	0	331552	0	0	0
rs140562479	15	79177383	0	0	0	331552	0	0	0
rs75506745	15	79178666	0	0	0	331552	0	0	0
rs117838747	15	79187811	0	0	0	331552	0	0	0
rs10519218	15	79189155	0	0	0	331552	0	0	0
rs35778446	15	79190243	0	0	0	331552	0	0	0
rs117626207	15	79197423	0	0	0	331552	0	0	0
rs76164573	15	79198760	0	0	0	331552	0	0	0
rs80314264	15	79212333	0	0	0	331552	0	0	0
rs78247130	15	79212406	0	0	0	331552	0	0	0
rs74983338	15	79213630	0	0	0	331552	0	0	0
rs5849	15	79214192	0	0	0	331552	0	0	0
Affx-12017325	15	79214429	0	0	0	331552	0	0	0
rs202044996	15	79214537	0	0	0	331552	0	0	0
rs73470384	15	79216385	0	0	0	331552	0	0	0
rs148219875	15	79220054	0	0	0	331552	0	0	0
rs9302286	15	79222149	0	0	0	331552	0	0	0
rs78155742	15	79224727	0	0	0	331552	0	0	0
Affx-80297698	15	79227379	0	0	0	331552	0	0	0
rs62013199	15	79229644	0	0	0	331552	0	0	0
rs12148472	15	79231478	0	0	0	331552	0	0	0
rs11855406	15	79234864	0	0	0	331552	0	0	0
rs3825932	15	79235446	0	0	0	331552	0	0	0
rs1036938	15	79237247	0	0	0	331552	0	0	0
rs77719589	15	79238656	0	0	0	331552	0	0	0
rs75926015	15	79239974	0	0	0	331552	0	0	0
rs16970344	15	79241976	0	0	0	331552	0	0	0
rs62013236	15	79247482	0	0	0	331552	0	0	0
rs76501986	15	79252717	0	0	0	331552	0	0	0
rs112779545	15	79253894	0	0	0	331552	0	0	0
rs138085895	15	79254524	0	0	0	331552	0	0	0
rs34016249	15	79254525	0	0	0	331552	0	0	0
rs7183668	15	79256158	0	0	0	331552	0	0	0
rs57623551	15	79261077	0	0	0	331552	0	0	0
rs62011167	15	79262725	0	0	0	331552	0	0	0
rs58911914	15	79263122	0	0	0	331552	0	0	0
rs16970374	15	79263442	0	0	0	331552	0	0	0
rs16970387	15	79264798	0	0	0	331552	0	0	0
rs16970390	15	79265232	0	0	0	331552	0	0	0
rs12903619	15	79266570	0	0	0	331552	0	0	0
rs28758422	15	79267329	0	0	0	331552	0	0	0
rs34524350	15	79275755	1	1	0	331521	0.000301639	0.000301639	0
rs78604055	15	79276510	1	1	0	331521	0.000301639	0.000301639	0
rs4778750	15	79277247	1	1	0	331521	0.000301639	0.000301639	0
rs11855236	15	79277327	1	1	0	331521	0.000301639	0.000301639	0
rs116883402	15	79277486	1	1	0	331521	0.000301639	0.000301639	0
Affx-12018247	15	79277511	1	1	0	331521	0.000301639	0.000301639	0
rs28716558	15	79280385	1	1	0	331521	0.000301639	0.000301639	0
rs77799730	15	79283707	1	1	0	331521	0.000301639	0.000301639	0
rs28603308	15	79284127	1	1	0	331521	0.000301639	0.000301639	0
rs11852922	15	79286899	1	1	0	331521	0.000301639	0.000301639	0
rs12900315	15	79291937	1	1	0	331521	0.000301639	0.000301639	0
rs141523460	15	79292223	1	1	0	331521	0.000301639	0.000301639	0
rs11631671	15	79293526	1	1	0	331521	0.000301639	0.000301639	0
rs11631754	15	79293562	1	1	0	331521	0.000301639	0.000301639	0
rs1562008	15	79296172	1	1	0	331521	0.000301639	0.000301639	0
rs113161554	15	79296192	1	1	0	331521	0.000301639	0.000301639	0
rs3784535	15	79297010	1	1	0	331521	0.000301639	0.000301639	0
rs12910014	15	79297427	1	1	0	331521	0.000301639	0.000301639	0
rs894780	15	79298523	1	1	0	331521	0.000301639	0.000301639	0
rs116881486	15	79299563	1	1	0	331521	0.000301639	0.000301639	0
rs75534050	15	79299593	1	1	0	331521	0.000301639	0.000301639	0
rs7169735	15	79303453	1	1	0	331521	0.000301639	0.000301639	0
rs8025124	15	79304470	1	1	0	331521	0.000301639	0.000301639	0
rs76762700	15	79306094	1	1	0	331521	0.000301639	0.000301639	0
rs74668331	15	79306798	1	1	0	331521	0.000301639	0.000301639	0
rs1373203	15	79309257	1	1	0	331521	0.000301639	0.000301639	0
rs1443656	15	79309970	1	1	0	331521	0.000301639	0.000301639	0
rs4778601	15	79318909	1	1	0	331521	0.000301639	0.000301639	0
rs9652433	15	79319073	1	1	0	331521	0.000301639	0.000301639	0
rs74027009	15	79323070	1	1	0	331521	0.000301639	0.000301639	0
rs117849714	15	79327299	1	1	0	331521	0.000301639	0.000301639	0
rs75026012	15	79327583	1	1	0	331521	0.000301639	0.000301639	0
rs736554	15	79327686	1	1	0	331521	0.000301639	0.000301639	0
rs734447	15	79328013	1	1	0	331521	0.000301639	0.000301639	0
rs34685179	15	79328953	1	1	0	331521	0.000301639	0.000301639	0
rs967204	15	79332086	1	1	0	331521	0.000301639	0.000301639	0
rs11632649	15	79334460	1	1	0	331521	0.000301639	0.000301639	0
rs79664270	15	79336004	1	1	0	331521	0.000301639	0.000301639	0
rs72732660	15	79340207	1	1	0	331521	0.000301639	0.000301639	0
rs77451519	15	79340599	1	1	0	331521	0.000301639	0.000301639	0
rs13379989	15	79341146	1	1	0	331521	0.000301639	0.000301639	0
rs7166598	15	79342669	1	1	0	331521	0.000301639	0.000301639	0
rs72732663	15	79343724	1	1	0	331521	0.000301639	0.000301639	0
rs74518012	15	79344073	1	1	0	331521	0.000301639	0.000301639	0
rs12440502	15	79344324	1	1	0	331521	0.000301639	0.000301639	0
rs77773016	15	79344377	1	1	0	331521	0.000301639	0.000301639	0
rs11072824	15	79344416	1	1	0	331521	0.000301639	0.000301639	0
rs118175459	15	79346179	1	1	0	331521	0.000301639	0.000301639	0
rs73477325	15	79346856	1	1	0	331521	0.000301639	0.000301639	0
rs28624697	15	79347179	1	1	0	331521	0.000301639	0.000301639	0
rs997285	15	79347371	1	1	0	331521	0.000301639	0.000301639	0
rs4778857	15	79348462	1	1	0	331521	0.000301639	0.000301639	0
rs116974673	15	79349940	1	1	0	331521	0.000301639	0.000301639	0
rs112212898	15	79350155	1	1	0	331521	0.000301639	0.000301639	0
rs62011243	15	79350422	1	1	0	331521	0.000301639	0.000301639	0
Affx-12019117	15	79350840	1	1	0	331521	0.000301639	0.000301639	0
rs11634225	15	79352692	1	1	0	331521	0.000301639	0.000301639	0
rs11072825	15	79355216	1	1	0	331521	0.000301639	0.000301639	0
rs987057	15	79355941	1	1	0	331521	0.000301639	0.000301639	0
rs56010525	15	79356023	1	1	0	331521	0.000301639	0.000301639	0
rs62011245	15	79356535	1	1	0	331521	0.000301639	0.000301639	0
rs4778866	15	79357330	1	1	0	331521	0.000301639	0.000301639	0
rs72732673	15	79360375	1	1	0	331521	0.000301639	0.000301639	0
rs56201016	15	79362986	1	1	0	331521	0.000301639	0.000301639	0
rs55979970	15	79364126	1	1	0	331521	0.000301639	0.000301639	0
rs117748283	15	79366481	1	1	0	331521	0.000301639	0.000301639	0
rs56117790	15	79367703	1	1	0	331521	0.000301639	0.000301639	0
rs55808523	15	79369313	1	1	0	331521	0.000301639	0.000301639	0
rs6495365	15	79369696	1	1	0	331521	0.000301639	0.000301639	0
rs8030257	15	79370000	1	1	0	331521	0.000301639	0.000301639	0
rs4778879	15	79372875	1	1	0	331521	0.000301639	0.000301639	0
rs1007366	15	79379541	1	1	0	331521	0.000301639	0.000301639	0
Affx-89007025	15	79382600	1	1	0	331521	0.000301639	0.000301639	0
rs7172107	15	79396743	1	1	0	331521	0.000301639	0.000301639	0
rs78802279	15	79397622	1	1	0	331521	0.000301639	0.000301639	0
rs34211907	15	79401152	1	1	0	331521	0.000301639	0.000301639	0
rs73479430	15	79408954	1	1	0	331521	0.000301639	0.000301639	0
rs77835190	15	79410349	1	1	0	331521	0.000301639	0.000301639	0
rs78802059	15	79413676	0	0	0	331552	0	0	0
rs62012887	15	79414020	1	1	0	331521	0.000301639	0.000301639	0
rs77503695	15	79423016	1	1	0	331521	0.000301639	0.000301639	0
rs55944049	15	79423420	1	1	0	331521	0.000301639	0.000301639	0
rs6495373	15	79426379	1	1	0	331521	0.000301639	0.000301639	0
rs7165489	15	79427450	1	1	0	331521	0.000301639	0.000301639	0
rs11630571	15	79432992	1	1	0	331521	0.000301639	0.000301639	0
rs10775219	15	79443894	1	1	0	331521	0.000301639	0.000301639	0
rs939658	15	79451869	1	1	0	331521	0.000301639	0.000301639	0
rs75556032	15	79456848	1	1	0	331521	0.000301639	0.000301639	0
rs74600570	15	79463978	1	1	0	331521	0.000301639	0.000301639	0
rs28736807	15	79466947	1	1	0	331521	0.000301639	0.000301639	0
rs12909832	15	79467784	1	1	0	331521	0.000301639	0.000301639	0
rs34840310	15	79467979	1	1	0	331521	0.000301639	0.000301639	0
rs1560895	15	79468082	1	1	0	331521	0.000301639	0.000301639	0
rs1865362	15	79471916	1	1	0	331521	0.000301639	0.000301639	0
rs79671191	15	79473844	1	1	0	331521	0.000301639	0.000301639	0
rs77302411	15	79478382	1	1	0	331521	0.000301639	0.000301639	0
rs28403099	15	79478650	1	1	0	331521	0.000301639	0.000301639	0
rs79274718	15	79479995	0	0	0	331552	0	0	0
rs74460867	15	79480320	0	0	0	331552	0	0	0
rs1106567	15	79481083	1	1	0	331521	0.000301639	0.000301639	0
rs7171473	15	79483071	1	1	0	331521	0.000301639	0.000301639	0
rs8028654	15	79484083	1	1	0	331521	0.000301639	0.000301639	0
rs117868581	15	79484487	1	1	0	331521	0.000301639	0.000301639	0
rs72735085	15	79484783	1	1	0	331521	0.000301639	0.000301639	0
rs62012958	15	79485188	1	1	0	331521	0.000301639	0.000301639	0
rs2010530	15	79487771	1	1	0	331521	0.000301639	0.000301639	0
rs11856654	15	79496839	1	1	0	331521	0.000301639	0.000301639	0
Affx-12021083	15	79504405	1	1	0	331521	0.000301639	0.000301639	0
rs1001460	15	79504879	1	1	0	331521	0.000301639	0.000301639	0
rs11631672	15	79506573	1	1	0	331521	0.000301639	0.000301639	0
rs35688174	15	79507745	1	1	0	331521	0.000301639	0.000301639	0
rs4779012	15	79510909	1	1	0	331521	0.000301639	0.000301639	0
rs7180152	15	79514363	1	1	0	331521	0.000301639	0.000301639	0
rs12904245	15	79515988	1	1	0	331521	0.000301639	0.000301639	0
rs71409218	15	79516089	1	1	0	331521	0.000301639	0.000301639	0
rs62014768	15	79517446	1	1	0	331521	0.000301639	0.000301639	0
rs117201521	15	79519692	1	1	0	331521	0.000301639	0.000301639	0
rs56127521	15	79520757	1	1	0	331521	0.000301639	0.000301639	0
rs78141590	15	79525181	0	0	0	331552	0	0	0
rs145950388	15	79525353	1	1	0	331521	0.000301639	0.000301639	0
rs11072837	15	79525979	1	1	0	331521	0.000301639	0.000301639	0
rs12908827	15	79530846	1	1	0	331521	0.000301639	0.000301639	0
rs1434450	15	79531248	1	1	0	331521	0.000301639	0.000301639	0
rs4779031	15	79533372	1	1	0	331521	0.000301639	0.000301639	0
rs117063354	15	79534798	1	1	0	331521	0.000301639	0.000301639	0
rs28715085	15	79539474	1	1	0	331521	0.000301639	0.000301639	0
rs35477577	15	79542799	1	1	0	331521	0.000301639	0.000301639	0
rs117610852	15	79542925	1	1	0	331521	0.000301639	0.000301639	0
rs56982045	15	79544836	1	1	0	331521	0.000301639	0.000301639	0
rs7177417	15	79547515	1	1	0	331521	0.000301639	0.000301639	0
rs117689392	15	79551142	1	1	0	331521	0.000301639	0.000301639	0
rs75015077	15	79557852	1	1	0	331521	0.000301639	0.000301639	0
rs117198821	15	79558715	1	1	0	331521	0.000301639	0.000301639	0
rs76640098	15	79568775	1	1	0	331521	0.000301639	0.000301639	0
rs12593800	15	79575521	1	1	0	331521	0.000301639	0.000301639	0
rs12910702	15	79577574	1	1	0	331521	0.000301639	0.000301639	0
rs72739009	15	79577969	1	1	0	331521	0.000301639	0.000301639	0
rs117268144	15	79582114	0	0	0	331552	0	0	0
rs76207286	15	79585989	1	1	0	331521	0.000301639	0.000301639	0
rs8038778	15	79586361	1	1	0	331521	0.000301639	0.000301639	0
rs199526749	15	79586737	1	1	0	331521	0.000301639	0.000301639	0
rs118125046	15	79586782	1	1	0	331521	0.000301639	0.000301639	0
rs55824566	15	79586865	1	1	0	331521	0.000301639	0.000301639	0
rs79163014	15	79591718	1	1	0	331521	0.000301639	0.000301639	0
rs12708526	15	79591776	1	1	0	331521	0.000301639	0.000301639	0
rs76473265	15	79592574	1	1	0	331521	0.000301639	0.000301639	0
rs117679487	15	79600248	1	1	0	331521	0.000301639	0.000301639	0
rs4779071	15	79600439	1	1	0	331521	0.000301639	0.000301639	0
rs77944039	15	79601014	1	1	0	331521	0.000301639	0.000301639	0
rs117782620	15	79601017	1	1	0	331521	0.000301639	0.000301639	0
rs141194056	15	79603760	1	1	0	331521	0.000301639	0.000301639	0
rs11858942	15	79604782	1	1	0	331521	0.000301639	0.000301639	0
rs147409522	15	79606202	1	1	0	331521	0.000301639	0.000301639	0
rs3784545	15	79607877	1	1	0	331521	0.000301639	0.000301639	0
rs8037898	15	79614224	0	0	0	331552	0	0	0
rs139541914	15	79614408	0	0	0	331552	0	0	0
rs79266562	15	79618832	0	0	0	331552	0	0	0
rs35019481	15	79622038	0	0	0	331552	0	0	0
rs72740303	15	79622174	0	0	0	331552	0	0	0
rs17178444	15	79624911	0	0	0	331552	0	0	0
rs7174666	15	79625716	0	0	0	331552	0	0	0
rs12439191	15	79625730	0	0	0	331552	0	0	0
rs8029892	15	79640824	0	0	0	331552	0	0	0
rs72740329	15	79643149	0	0	0	331552	0	0	0
rs76237905	15	79643824	0	0	0	331552	0	0	0
rs77709599	15	79647387	0	0	0	331552	0	0	0
rs12441191	15	79651569	0	0	0	331552	0	0	0
rs74330744	15	79659295	0	0	0	331552	0	0	0
rs79805800	15	79660694	0	0	0	331552	0	0	0
rs9920228	15	79667229	0	0	0	331552	0	0	0
rs117414443	15	79669461	0	0	0	331552	0	0	0
rs16970902	15	79686857	0	0	0	331552	0	0	0
rs7166623	15	79697244	0	0	0	331552	0	0	0
rs7163247	15	79700040	0	0	0	331552	0	0	0
rs1395934	15	79700740	0	0	0	331552	0	0	0
rs75698868	15	79703263	0	0	0	331552	0	0	0
rs8034632	15	79707121	0	0	0	331552	0	0	0
rs74249330	15	79712123	0	0	0	331552	0	0	0
rs78291194	15	79712983	0	0	0	331552	0	0	0
rs115313033	15	79714619	0	0	0	331552	0	0	0
rs34387846	15	79717219	0	0	0	331552	0	0	0
rs769762	15	79719053	0	0	0	331552	0	0	0
rs72742526	15	79722776	0	0	0	331552	0	0	0
rs4255747	15	79725817	0	0	0	331552	0	0	0
rs11632308	15	79726297	0	0	0	331552	0	0	0
rs56887120	15	79727801	0	0	0	331552	0	0	0
rs4779083	15	79729113	0	0	0	331552	0	0	0
rs61486698	15	79732462	0	0	0	331552	0	0	0
rs77125719	15	79732969	0	0	0	331552	0	0	0
rs34540976	15	79739818	0	0	0	331552	0	0	0
rs12439638	15	79741339	0	0	0	331552	0	0	0
rs7173523	15	79741627	0	0	0	331552	0	0	0
rs1610398	15	79744442	0	0	0	331552	0	0	0
rs3897778	15	79747172	0	0	0	331552	0	0	0
rs72630410	15	79747988	0	0	0	331552	0	0	0
rs7183867	15	79748603	0	0	0	331552	0	0	0
rs149725826	15	79749051	0	0	0	331552	0	0	0
rs3750000	15	79749155	0	0	0	331552	0	0	0
rs79982509	15	79749261	0	0	0	331552	0	0	0
rs11634652	15	79749447	0	0	0	331552	0	0	0
rs79651143	15	79749702	0	0	0	331552	0	0	0
rs2902954	15	79750127	0	0	0	331552	0	0	0
rs147754107	15	79750156	0	0	0	331552	0	0	0
rs3750002	15	79750256	0	0	0	331552	0	0	0
rs1004724	15	79750307	0	0	0	331552	0	0	0
rs117500630	15	79750419	0	0	0	331552	0	0	0
rs36105138	15	79751012	0	0	0	331552	0	0	0
rs35781573	15	79751987	0	0	0	331552	0	0	0
rs79876037	15	79753698	0	0	0	331552	0	0	0
rs61746211	15	79755583	0	0	0	331552	0	0	0
rs2297773	15	79755604	0	0	0	331552	0	0	0
rs1970291	15	79756728	0	0	0	331552	0	0	0
rs140151474	15	79760530	0	0	0	331552	0	0	0
rs2865688	15	79765416	0	0	0	331552	0	0	0
rs11634857	15	79766794	0	0	0	331552	0	0	0
rs116845041	15	79768949	0	0	0	331552	0	0	0
rs7498055	15	79769942	0	0	0	331552	0	0	0
rs12907195	15	79770487	0	0	0	331552	0	0	0
rs4779087	15	79771516	1	0	1	331521	0.000301639	0	0.000301639
rs7174794	15	79772589	1	0	1	331521	0.000301639	0	0.000301639
rs10519240	15	79773059	1	0	1	331521	0.000301639	0	0.000301639
rs8036566	15	79774481	1	0	1	331521	0.000301639	0	0.000301639
rs11072855	15	79784639	2	0	2	331520	0.000603278	0	0.000603278
rs117426691	15	79784965	2	0	2	331520	0.000603278	0	0.000603278
rs4280197	15	79792930	2	0	2	331520	0.000603278	0	0.000603278
rs61477859	15	79795395	2	0	2	331520	0.000603278	0	0.000603278
rs72744232	15	79797365	2	0	2	331520	0.000603278	0	0.000603278
rs74645140	15	79800967	2	0	2	331520	0.000603278	0	0.000603278
rs79856829	15	79801414	2	0	2	331520	0.000603278	0	0.000603278
rs74950439	15	79808168	2	0	2	331520	0.000603278	0	0.000603278
rs77829526	15	79808229	2	0	2	331520	0.000603278	0	0.000603278
rs66481770	15	79813527	2	0	2	331520	0.000603278	0	0.000603278
rs77857236	15	79820928	2	0	2	331520	0.000603278	0	0.000603278
rs71409237	15	79823903	2	0	2	331520	0.000603278	0	0.000603278
rs1685146	15	79835141	2	0	2	331520	0.000603278	0	0.000603278
rs116981520	15	79841008	2	0	2	331520	0.000603278	0	0.000603278
rs78751468	15	79842598	2	0	2	331520	0.000603278	0	0.000603278
rs62025138	15	79842769	2	0	2	331520	0.000603278	0	0.000603278
rs1765246	15	79843562	2	0	2	331520	0.000603278	0	0.000603278
rs1765245	15	79843627	2	0	2	331520	0.000603278	0	0.000603278
rs78022186	15	79845542	2	0	2	331520	0.000603278	0	0.000603278
rs117889137	15	79851619	2	0	2	331520	0.000603278	0	0.000603278
rs3120636	15	79855059	2	0	2	331520	0.000603278	0	0.000603278
rs8033269	15	79856167	2	0	2	331520	0.000603278	0	0.000603278
rs59057976	15	79861769	5	0	5	331517	0.0015082	0	0.0015082
rs4779114	15	79863045	5	0	5	331517	0.0015082	0	0.0015082
rs1765260	15	79866347	5	0	5	331517	0.0015082	0	0.0015082
rs79225206	15	79866506	5	0	5	331517	0.0015082	0	0.0015082
rs8030928	15	79868076	5	0	5	331517	0.0015082	0	0.0015082
rs4778709	15	79868860	5	0	5	331517	0.0015082	0	0.0015082
rs77211345	15	79876342	5	0	5	331517	0.0015082	0	0.0015082
rs6495427	15	79884101	5	0	5	331517	0.0015082	0	0.0015082
rs1319940	15	79890495	5	0	5	331517	0.0015082	0	0.0015082
rs4779125	15	79901820	5	0	5	331517	0.0015082	0	0.0015082
rs117021038	15	79906512	5	0	5	331517	0.0015082	0	0.0015082
rs4635301	15	79909580	5	0	5	331517	0.0015082	0	0.0015082
rs17277558	15	79916577	4	0	4	331518	0.00120656	0	0.00120656
rs117075676	15	79917549	4	0	4	331518	0.00120656	0	0.00120656
rs16971182	15	79926295	4	0	4	331518	0.00120656	0	0.00120656
rs17279286	15	79953711	4	0	4	331518	0.00120656	0	0.00120656
rs4779134	15	79956938	4	0	4	331518	0.00120656	0	0.00120656
rs75573347	15	79963788	4	0	4	331518	0.00120656	0	0.00120656
rs12901169	15	79964622	4	0	4	331518	0.00120656	0	0.00120656
rs7183649	15	79967316	4	0	4	331518	0.00120656	0	0.00120656
rs16971231	15	79969099	4	0	4	331518	0.00120656	0	0.00120656
rs55901715	15	79975144	4	0	4	331518	0.00120656	0	0.00120656
rs4778718	15	79975476	4	0	4	331518	0.00120656	0	0.00120656
rs12148880	15	79979621	4	0	4	331518	0.00120656	0	0.00120656
rs76678133	15	79980655	4	0	4	331518	0.00120656	0	0.00120656
rs34373449	15	79984138	4	0	4	331518	0.00120656	0	0.00120656
rs16971249	15	79987715	4	0	4	331518	0.00120656	0	0.00120656
rs7168686	15	79992961	4	0	4	331518	0.00120656	0	0.00120656
rs74724477	15	79993117	4	0	4	331518	0.00120656	0	0.00120656
rs79814579	15	79994449	4	0	4	331518	0.00120656	0	0.00120656
rs12437667	15	79994582	4	0	4	331518	0.00120656	0	0.00120656
rs16971260	15	79994627	4	0	4	331518	0.00120656	0	0.00120656
rs1604503	15	80001039	4	0	4	331518	0.00120656	0	0.00120656
rs28503527	15	80002637	4	0	4	331518	0.00120656	0	0.00120656
rs58917152	15	80009422	1	0	1	331521	0.000301639	0	0.000301639
rs651369	15	80010289	1	0	1	331521	0.000301639	0	0.000301639
rs12898909	15	80013210	1	0	1	331521	0.000301639	0	0.000301639
rs77753778	15	80014187	1	0	1	331521	0.000301639	0	0.000301639
rs72732749	15	80018493	1	0	1	331521	0.000301639	0	0.000301639
rs117297584	15	80019952	1	0	1	331521	0.000301639	0	0.000301639
rs34878825	15	80023074	1	0	1	331521	0.000301639	0	0.000301639
rs282791	15	80023665	1	0	1	331521	0.000301639	0	0.000301639
rs72732753	15	80025000	1	0	1	331521	0.000301639	0	0.000301639
rs7174668	15	80026895	1	0	1	331521	0.000301639	0	0.000301639
rs74027627	15	80029844	1	0	1	331521	0.000301639	0	0.000301639
rs16971299	15	80032163	1	0	1	331521	0.000301639	0	0.000301639
rs28690877	15	80034687	1	0	1	331521	0.000301639	0	0.000301639
rs282787	15	80045090	1	0	1	331521	0.000301639	0	0.000301639
rs56034703	15	80047376	1	0	1	331521	0.000301639	0	0.000301639
rs384856	15	80052449	1	0	1	331521	0.000301639	0	0.000301639
rs401380	15	80054891	1	0	1	331521	0.000301639	0	0.000301639
rs1473406	15	80061726	1	0	1	331521	0.000301639	0	0.000301639
rs282810	15	80063413	1	0	1	331521	0.000301639	0	0.000301639
rs117669944	15	80067234	1	0	1	331521	0.000301639	0	0.000301639
rs11853662	15	80070857	1	0	1	331521	0.000301639	0	0.000301639
rs74025905	15	80071025	1	0	1	331521	0.000301639	0	0.000301639
rs117822771	15	80072851	1	0	1	331521	0.000301639	0	0.000301639
rs62026613	15	80073246	1	0	1	331521	0.000301639	0	0.000301639
rs282800	15	80075455	1	0	1	331521	0.000301639	0	0.000301639
rs78362233	15	80079271	1	0	1	331521	0.000301639	0	0.000301639
rs73474516	15	80079737	1	0	1	331521	0.000301639	0	0.000301639
rs74249358	15	80081400	1	0	1	331521	0.000301639	0	0.000301639
rs16971354	15	80089912	1	0	1	331521	0.000301639	0	0.000301639
rs72734729	15	80094369	1	0	1	331521	0.000301639	0	0.000301639
rs28428568	15	80098328	1	0	1	331521	0.000301639	0	0.000301639
rs12900763	15	80098495	1	0	1	331521	0.000301639	0	0.000301639
rs188844652	15	80100746	1	0	1	331521	0.000301639	0	0.000301639
rs117535047	15	80102000	1	0	1	331521	0.000301639	0	0.000301639
rs116912728	15	80106231	1	0	1	331521	0.000301639	0	0.000301639
rs611611	15	80106482	1	0	1	331521	0.000301639	0	0.000301639
rs2035027	15	80106535	1	0	1	331521	0.000301639	0	0.000301639
rs56374195	15	80116091	1	0	1	331521	0.000301639	0	0.000301639
rs600671	15	80117232	1	0	1	331521	0.000301639	0	0.000301639
rs71409255	15	80120033	1	0	1	331521	0.000301639	0	0.000301639
rs642697	15	80121160	1	0	1	331521	0.000301639	0	0.000301639
rs75298949	15	80125261	1	0	1	331521	0.000301639	0	0.000301639
rs34652312	15	80129288	1	0	1	331521	0.000301639	0	0.000301639
rs8923	15	80137560	1	0	1	331521	0.000301639	0	0.000301639
rs655473	15	80141997	1	0	1	331521	0.000301639	0	0.000301639
rs7177659	15	80158042	1	0	1	331521	0.000301639	0	0.000301639
rs117441764	15	80158154	1	0	1	331521	0.000301639	0	0.000301639
rs72734754	15	80161068	1	0	1	331521	0.000301639	0	0.000301639
rs17285431	15	80162265	1	0	1	331521	0.000301639	0	0.000301639
rs60269787	15	80176016	1	0	1	331521	0.000301639	0	0.000301639
rs149273610	15	80181521	1	0	1	331521	0.000301639	0	0.000301639
Affx-80283961	15	80181614	1	0	1	331521	0.000301639	0	0.000301639
rs78648617	15	80184764	0	0	0	331552	0	0	0
rs17286040	15	80184983	0	0	0	331552	0	0	0
rs4328397	15	80187102	0	0	0	331552	0	0	0
rs200058464	15	80189230	0	0	0	331552	0	0	0
rs190625458	15	80189317	0	0	0	331552	0	0	0
rs3743427	15	80189894	0	0	0	331552	0	0	0
rs139874813	15	80191338	0	0	0	331552	0	0	0
rs7257	15	80191343	0	0	0	331552	0	0	0
Affx-80297700	15	80191446	0	0	0	331552	0	0	0
rs36035742	15	80192975	0	0	0	331552	0	0	0
rs8039272	15	80196750	0	0	0	331552	0	0	0
rs12443213	15	80209849	0	0	0	331552	0	0	0
rs2586163	15	80225015	0	0	0	331552	0	0	0
rs2562746	15	80231826	0	0	0	331552	0	0	0
rs12442712	15	80234352	0	0	0	331552	0	0	0
rs2586177	15	80241046	0	0	0	331552	0	0	0
rs76327801	15	80241447	0	0	0	331552	0	0	0
rs73476677	15	80242152	0	0	0	331552	0	0	0
rs11636338	15	80245590	0	0	0	331552	0	0	0
rs735653	15	80246900	0	0	0	331552	0	0	0
rs2586158	15	80248207	0	0	0	331552	0	0	0
rs118157367	15	80251060	0	0	0	331552	0	0	0
rs2562754	15	80255209	0	0	0	331552	0	0	0
rs8026803	15	80260014	0	0	0	331552	0	0	0
rs34080999	15	80263111	0	0	0	331552	0	0	0
rs3826007	15	80263217	0	0	0	331552	0	0	0
rs1138358	15	80263345	0	0	0	331552	0	0	0
rs1138357	15	80263406	0	0	0	331552	0	0	0
rs151298310	15	80270607	0	0	0	331552	0	0	0
rs11631733	15	80271752	0	0	0	331552	0	0	0
rs17287997	15	80275040	0	0	0	331552	0	0	0
rs72736580	15	80283057	0	0	0	331552	0	0	0
rs62025525	15	80288030	0	0	0	331552	0	0	0
rs72736583	15	80294223	0	0	0	331552	0	0	0
rs117758730	15	80294658	0	0	0	331552	0	0	0
rs77918377	15	80304398	0	0	0	331552	0	0	0
rs67355538	15	80310489	0	0	0	331552	0	0	0
rs77464407	15	80312547	0	0	0	331552	0	0	0
rs12899229	15	80322856	0	0	0	331552	0	0	0
rs57155571	15	80323092	0	0	0	331552	0	0	0
rs71409274	15	80327568	0	0	0	331552	0	0	0
rs12050650	15	80328789	0	0	0	331552	0	0	0
rs7178708	15	80329126	0	0	0	331552	0	0	0
rs17216266	15	80331596	0	0	0	331552	0	0	0
rs117127218	15	80352988	0	0	0	331552	0	0	0
rs111453539	15	80356389	0	0	0	331552	0	0	0
rs112293959	15	80358561	0	0	0	331552	0	0	0
rs80307044	15	80376279	0	0	0	331552	0	0	0
rs7183846	15	80381315	0	0	0	331552	0	0	0
rs1983414	15	80383337	0	0	0	331552	0	0	0
rs34710070	15	80386321	0	0	0	331552	0	0	0
rs56042531	15	80388374	0	0	0	331552	0	0	0
rs76638324	15	80388401	0	0	0	331552	0	0	0
rs117297551	15	80392761	0	0	0	331552	0	0	0
rs72738479	15	80397200	0	0	0	331552	0	0	0
rs116986869	15	80400747	0	0	0	331552	0	0	0
rs117115144	15	80413971	0	0	0	331552	0	0	0
rs11635107	15	80414718	0	0	0	331552	0	0	0
rs72630427	15	80415304	0	0	0	331552	0	0	0
rs117247288	15	80415427	0	0	0	331552	0	0	0
rs4778754	15	80421200	0	0	0	331552	0	0	0
rs34008123	15	80421421	0	0	0	331552	0	0	0
rs2103043	15	80426083	0	0	0	331552	0	0	0
rs11634397	15	80432222	0	0	0	331552	0	0	0
rs77553300	15	80441469	0	0	0	331552	0	0	0
rs8042782	15	80443953	0	0	0	331552	0	0	0
rs35207990	15	80447090	0	0	0	331552	0	0	0
rs1370275	15	80450389	0	0	0	331552	0	0	0
rs11852901	15	80453971	0	0	0	331552	0	0	0
Affx-52329809	15	80460586	0	0	0	331552	0	0	0
rs80338895	15	80460605	0	0	0	331552	0	0	0
rs79635104	15	80461056	0	0	0	331552	0	0	0
rs12439250	15	80464315	0	0	0	331552	0	0	0
Affx-89006101	15	80464490	0	0	0	331552	0	0	0
Affx-89023452	15	80464580	0	0	0	331552	0	0	0
rs80338897	15	80464582	0	0	0	331552	0	0	0
rs80338898	15	80465431	0	0	0	331552	0	0	0
rs80338899	15	80465435	0	0	0	331552	0	0	0
Affx-89013342	15	80472487	0	0	0	331552	0	0	0
rs11555096	15	80472526	0	0	0	331552	0	0	0
rs80338901	15	80472572	0	0	0	331552	0	0	0
rs121965075	15	80473390	0	0	0	331552	0	0	0
Affx-80297701	15	80478481	0	0	0	331552	0	0	0
rs1049194	15	80478645	0	0	0	331552	0	0	0
rs11858089	15	80491062	0	0	0	331552	0	0	0
rs11636963	15	80493823	0	0	0	331552	0	0	0
rs7180958	15	80495244	0	0	0	331552	0	0	0
rs56087511	15	80500208	0	0	0	331552	0	0	0
rs117274815	15	80500457	0	0	0	331552	0	0	0
rs74815363	15	80522051	0	0	0	331552	0	0	0
rs111795051	15	80523100	0	0	0	331552	0	0	0
rs28679459	15	80531171	0	0	0	331552	0	0	0
rs68014311	15	80533732	0	0	0	331552	0	0	0
rs72740100	15	80536730	0	0	0	331552	0	0	0
rs79151975	15	80537489	0	0	0	331552	0	0	0
rs12907958	15	80543057	0	0	0	331552	0	0	0
rs76138390	15	80543897	0	0	0	331552	0	0	0
rs62008870	15	80558541	0	0	0	331552	0	0	0
rs56343071	15	80558610	0	0	0	331552	0	0	0
rs1816591	15	80559183	0	0	0	331552	0	0	0
rs72741713	15	80559325	0	0	0	331552	0	0	0
rs57144603	15	80560548	0	0	0	331552	0	0	0
rs2866597	15	80566573	0	0	0	331552	0	0	0
rs62008876	15	80569361	0	0	0	331552	0	0	0
rs12440187	15	80569636	0	0	0	331552	0	0	0
rs60876424	15	80569750	0	0	0	331552	0	0	0
rs12595624	15	80571036	0	0	0	331552	0	0	0
rs118064904	15	80586148	0	0	0	331552	0	0	0
rs1808805	15	80586665	0	0	0	331552	0	0	0
rs73485097	15	80588166	0	0	0	331552	0	0	0
rs118137990	15	80600374	0	0	0	331552	0	0	0
rs78903947	15	80606653	0	0	0	331552	0	0	0
rs7176727	15	80607294	0	0	0	331552	0	0	0
rs60172068	15	80607366	0	0	0	331552	0	0	0
rs61590502	15	80610827	0	0	0	331552	0	0	0
rs11639159	15	80619814	0	0	0	331552	0	0	0
rs12440290	15	80620498	0	0	0	331552	0	0	0
rs16971950	15	80620626	0	0	0	331552	0	0	0
rs1348758	15	80625598	0	0	0	331552	0	0	0
rs17313516	15	80628105	0	0	0	331552	0	0	0
rs3858964	15	80632022	0	0	0	331552	0	0	0
rs28606630	15	80633548	0	0	0	331552	0	0	0
rs3843702	15	80639403	0	0	0	331552	0	0	0
rs74027718	15	80651763	0	0	0	331552	0	0	0
rs16971998	15	80652443	0	0	0	331552	0	0	0
rs7178025	15	80656464	0	0	0	331552	0	0	0
rs62006542	15	80657147	0	0	0	331552	0	0	0
rs117038874	15	80657761	0	0	0	331552	0	0	0
rs79494740	15	80657842	0	0	0	331552	0	0	0
rs72743788	15	80666550	0	0	0	331552	0	0	0
rs36104834	15	80672260	0	0	0	331552	0	0	0
rs77331000	15	80676728	0	0	0	331552	0	0	0
rs12908004	15	80676925	0	0	0	331552	0	0	0
rs36014127	15	80683940	0	0	0	331552	0	0	0
rs77218477	15	80683990	0	0	0	331552	0	0	0
rs17223746	15	80688828	0	0	0	331552	0	0	0
rs117806402	15	80689037	0	0	0	331552	0	0	0
rs79221258	15	80691232	0	0	0	331552	0	0	0
rs1446340	15	80693977	0	0	0	331552	0	0	0
rs117400593	15	80694666	0	0	0	331552	0	0	0
rs2278702	15	80694922	0	0	0	331552	0	0	0
rs34498515	15	80701673	0	0	0	331552	0	0	0
rs28672389	15	80706488	0	0	0	331552	0	0	0
rs7172073	15	80710496	0	0	0	331552	0	0	0
rs1026016	15	80710955	0	0	0	331552	0	0	0
rs6495499	15	80711769	0	0	0	331552	0	0	0
rs34675881	15	80712194	0	0	0	331552	0	0	0
rs75976392	15	80717175	0	0	0	331552	0	0	0
rs35444462	15	80719723	0	0	0	331552	0	0	0
rs17315924	15	80725065	0	0	0	331552	0	0	0
rs10519287	15	80734174	0	0	0	331552	0	0	0
rs76856128	15	80738790	0	0	0	331552	0	0	0
rs2278708	15	80743350	0	0	0	331552	0	0	0
rs117774541	15	80746579	0	0	0	331552	0	0	0
rs895444	15	80749761	0	0	0	331552	0	0	0
rs56007499	15	80752161	0	0	0	331552	0	0	0
rs117288281	15	80752743	0	0	0	331552	0	0	0
rs75915574	15	80757828	0	0	0	331552	0	0	0
rs117653249	15	80761775	0	0	0	331552	0	0	0
rs112846421	15	80762646	0	0	0	331552	0	0	0
rs117696073	15	80764160	0	0	0	331552	0	0	0
rs11852674	15	80767141	0	0	0	331552	0	0	0
rs77194747	15	80772189	0	0	0	331552	0	0	0
rs74029821	15	80779235	1	1	0	331521	0.000301639	0.000301639	0
rs4778800	15	80779758	1	1	0	331521	0.000301639	0.000301639	0
rs28618146	15	80786916	1	1	0	331521	0.000301639	0.000301639	0
rs79179836	15	80795039	1	1	0	331521	0.000301639	0.000301639	0
rs12439449	15	80799023	1	1	0	331521	0.000301639	0.000301639	0
rs11072921	15	80800156	1	1	0	331521	0.000301639	0.000301639	0
rs12439920	15	80804741	1	1	0	331521	0.000301639	0.000301639	0
rs62006420	15	80814835	1	1	0	331521	0.000301639	0.000301639	0
rs80262422	15	80818516	1	1	0	331521	0.000301639	0.000301639	0
rs117465855	15	80823799	1	1	0	331521	0.000301639	0.000301639	0
rs7178524	15	80827106	1	1	0	331521	0.000301639	0.000301639	0
rs12913728	15	80836547	1	1	0	331521	0.000301639	0.000301639	0
Affx-89006781	15	80845106	1	1	0	331521	0.000301639	0.000301639	0
rs3924893	15	80845137	1	1	0	331521	0.000301639	0.000301639	0
rs4778809	15	80851623	1	1	0	331521	0.000301639	0.000301639	0
rs7162617	15	80858381	1	1	0	331521	0.000301639	0.000301639	0
rs11629832	15	80858572	1	1	0	331521	0.000301639	0.000301639	0
rs7403706	15	80861365	1	1	0	331521	0.000301639	0.000301639	0
rs78949161	15	80861616	1	1	0	331521	0.000301639	0.000301639	0
rs116890865	15	80862293	1	1	0	331521	0.000301639	0.000301639	0
rs80138137	15	80863337	1	1	0	331521	0.000301639	0.000301639	0
rs150257520	15	80866521	1	1	0	331521	0.000301639	0.000301639	0
rs145621152	15	80867334	1	1	0	331521	0.000301639	0.000301639	0
rs72732083	15	80867480	1	1	0	331521	0.000301639	0.000301639	0
rs145379118	15	80872845	1	1	0	331521	0.000301639	0.000301639	0
rs79914316	15	80873642	1	1	0	331521	0.000301639	0.000301639	0
rs80249779	15	80875760	1	1	0	331521	0.000301639	0.000301639	0
rs79667276	15	80883156	1	1	0	331521	0.000301639	0.000301639	0
rs4072568	15	80884025	1	1	0	331521	0.000301639	0.000301639	0
rs7172548	15	80886513	1	1	0	331521	0.000301639	0.000301639	0
rs76861207	15	80889548	1	1	0	331521	0.000301639	0.000301639	0
rs60225999	15	80889699	1	1	0	331521	0.000301639	0.000301639	0
rs11634221	15	80893601	1	1	0	331521	0.000301639	0.000301639	0
rs78446814	15	80898449	1	1	0	331521	0.000301639	0.000301639	0
rs56383666	15	80900237	1	1	0	331521	0.000301639	0.000301639	0
rs62007862	15	80908312	1	1	0	331521	0.000301639	0.000301639	0
rs11072930	15	80910857	1	1	0	331521	0.000301639	0.000301639	0
rs74732596	15	80917744	1	1	0	331521	0.000301639	0.000301639	0
rs10851936	15	80918745	1	1	0	331521	0.000301639	0.000301639	0
rs11072932	15	80930460	1	1	0	331521	0.000301639	0.000301639	0
rs7163830	15	80933688	1	1	0	331521	0.000301639	0.000301639	0
rs78049986	15	80934320	1	1	0	331521	0.000301639	0.000301639	0
rs4407026	15	80936081	1	1	0	331521	0.000301639	0.000301639	0
rs71399421	15	80941253	1	1	0	331521	0.000301639	0.000301639	0
rs7162401	15	80952623	1	1	0	331521	0.000301639	0.000301639	0
rs72734110	15	80952902	1	1	0	331521	0.000301639	0.000301639	0
rs72734111	15	80955913	1	1	0	331521	0.000301639	0.000301639	0
rs16954086	15	80960300	1	1	0	331521	0.000301639	0.000301639	0
rs62007867	15	80972465	1	1	0	331521	0.000301639	0.000301639	0
rs7179532	15	80984169	4	2	2	331518	0.00120656	0.000603278	0.000603278
rs6495518	15	80984710	4	2	2	331518	0.00120656	0.000603278	0.000603278
rs28368913	15	80984874	4	2	2	331518	0.00120656	0.000603278	0.000603278
rs11629662	15	80985287	4	2	2	331518	0.00120656	0.000603278	0.000603278
rs11632439	15	80987012	4	2	2	331518	0.00120656	0.000603278	0.000603278
rs34994596	15	80991447	4	2	2	331518	0.00120656	0.000603278	0.000603278
rs72734199	15	80996111	4	2	2	331518	0.00120656	0.000603278	0.000603278
rs12148329	15	81001278	4	2	2	331518	0.00120656	0.000603278	0.000603278
rs72736104	15	81004649	4	2	2	331518	0.00120656	0.000603278	0.000603278
rs118037555	15	81007508	4	2	2	331518	0.00120656	0.000603278	0.000603278
rs8031988	15	81011158	4	2	2	331518	0.00120656	0.000603278	0.000603278
rs11072936	15	81014621	4	2	2	331518	0.00120656	0.000603278	0.000603278
rs34631320	15	81019791	4	2	2	331518	0.00120656	0.000603278	0.000603278
rs2627323	15	81021383	4	2	2	331518	0.00120656	0.000603278	0.000603278
rs75604867	15	81030150	4	2	2	331518	0.00120656	0.000603278	0.000603278
rs12592860	15	81033590	4	2	2	331518	0.00120656	0.000603278	0.000603278
rs117258452	15	81037497	4	2	2	331518	0.00120656	0.000603278	0.000603278
rs79054860	15	81038386	4	2	2	331518	0.00120656	0.000603278	0.000603278
rs2627317	15	81041551	4	2	2	331518	0.00120656	0.000603278	0.000603278
rs59892204	15	81042948	4	2	2	331518	0.00120656	0.000603278	0.000603278
rs74027901	15	81050667	4	2	2	331518	0.00120656	0.000603278	0.000603278
rs185940936	15	81052086	4	2	2	331518	0.00120656	0.000603278	0.000603278
rs75314147	15	81052275	4	2	2	331518	0.00120656	0.000603278	0.000603278
rs2759321	15	81058507	4	2	2	331518	0.00120656	0.000603278	0.000603278
rs117824192	15	81060853	4	2	2	331518	0.00120656	0.000603278	0.000603278
rs12592700	15	81062836	4	2	2	331518	0.00120656	0.000603278	0.000603278
rs79709269	15	81072407	4	2	2	331518	0.00120656	0.000603278	0.000603278
rs78283691	15	81075943	4	2	2	331518	0.00120656	0.000603278	0.000603278
rs10519292	15	81077470	4	2	2	331518	0.00120656	0.000603278	0.000603278
rs11636922	15	81078496	4	2	2	331518	0.00120656	0.000603278	0.000603278
rs79573709	15	81079776	4	2	2	331518	0.00120656	0.000603278	0.000603278
rs4778855	15	81080180	4	2	2	331518	0.00120656	0.000603278	0.000603278
rs1982754	15	81081617	4	2	2	331518	0.00120656	0.000603278	0.000603278
rs28671521	15	81081932	4	2	2	331518	0.00120656	0.000603278	0.000603278
rs62006874	15	81083195	4	2	2	331518	0.00120656	0.000603278	0.000603278
rs57598492	15	81088698	4	2	2	331518	0.00120656	0.000603278	0.000603278
rs28629347	15	81088806	4	2	2	331518	0.00120656	0.000603278	0.000603278
rs117236773	15	81089264	4	2	2	331518	0.00120656	0.000603278	0.000603278
rs75332183	15	81092703	4	2	2	331518	0.00120656	0.000603278	0.000603278
rs7169588	15	81095395	4	2	2	331518	0.00120656	0.000603278	0.000603278
rs11631279	15	81095518	4	2	2	331518	0.00120656	0.000603278	0.000603278
rs16972386	15	81095762	4	2	2	331518	0.00120656	0.000603278	0.000603278
rs750570	15	81098507	4	2	2	331518	0.00120656	0.000603278	0.000603278
rs118109699	15	81098983	4	2	2	331518	0.00120656	0.000603278	0.000603278
rs78675709	15	81104267	3	1	2	331519	0.000904917	0.000301639	0.000603278
rs34320247	15	81108700	3	1	2	331519	0.000904917	0.000301639	0.000603278
rs16972411	15	81109462	3	1	2	331519	0.000904917	0.000301639	0.000603278
rs28594184	15	81111004	3	1	2	331519	0.000904917	0.000301639	0.000603278
rs74599008	15	81114617	3	1	2	331519	0.000904917	0.000301639	0.000603278
rs11633538	15	81115849	3	1	2	331519	0.000904917	0.000301639	0.000603278
rs117697517	15	81118246	3	1	2	331519	0.000904917	0.000301639	0.000603278
rs78431850	15	81120172	3	1	2	331519	0.000904917	0.000301639	0.000603278
rs28405322	15	81122359	3	1	2	331519	0.000904917	0.000301639	0.000603278
rs11631360	15	81123309	3	1	2	331519	0.000904917	0.000301639	0.000603278
Affx-35998142	15	81127963	3	1	2	331519	0.000904917	0.000301639	0.000603278
rs28693449	15	81128921	3	1	2	331519	0.000904917	0.000301639	0.000603278
rs12898298	15	81129334	3	1	2	331519	0.000904917	0.000301639	0.000603278
rs25431	15	81130887	3	1	2	331519	0.000904917	0.000301639	0.000603278
rs75641848	15	81132260	3	1	2	331519	0.000904917	0.000301639	0.000603278
rs7182793	15	81133977	3	1	2	331519	0.000904917	0.000301639	0.000603278
rs111845410	15	81136027	3	1	2	331519	0.000904917	0.000301639	0.000603278
rs55966621	15	81137076	3	1	2	331519	0.000904917	0.000301639	0.000603278
rs12595345	15	81137513	3	1	2	331519	0.000904917	0.000301639	0.000603278
rs117453961	15	81140568	3	1	2	331519	0.000904917	0.000301639	0.000603278
rs16972495	15	81148739	1	1	0	331521	0.000301639	0.000301639	0
rs11637685	15	81148967	1	1	0	331521	0.000301639	0.000301639	0
rs75846565	15	81149588	1	1	0	331521	0.000301639	0.000301639	0
rs72740112	15	81151311	1	1	0	331521	0.000301639	0.000301639	0
rs117210658	15	81151632	1	1	0	331521	0.000301639	0.000301639	0
rs117216581	15	81152198	1	1	0	331521	0.000301639	0.000301639	0
rs28384338	15	81166740	1	1	0	331521	0.000301639	0.000301639	0
rs7164719	15	81168503	1	1	0	331521	0.000301639	0.000301639	0
rs62035089	15	81169259	1	1	0	331521	0.000301639	0.000301639	0
Affx-80251849	15	81173419	1	1	0	331521	0.000301639	0.000301639	0
rs142610156	15	81173477	1	1	0	331521	0.000301639	0.000301639	0
rs34997291	15	81174771	1	1	0	331521	0.000301639	0.000301639	0
rs35617389	15	81178084	1	1	0	331521	0.000301639	0.000301639	0
rs28678260	15	81178927	1	1	0	331521	0.000301639	0.000301639	0
rs6495530	15	81179725	1	1	0	331521	0.000301639	0.000301639	0
rs138423783	15	81180069	1	1	0	331521	0.000301639	0.000301639	0
rs117978356	15	81182015	0	0	0	331552	0	0	0
rs12440572	15	81182444	1	1	0	331521	0.000301639	0.000301639	0
rs12900140	15	81182594	1	1	0	331521	0.000301639	0.000301639	0
rs991789	15	81183614	1	1	0	331521	0.000301639	0.000301639	0
rs12594845	15	81184289	1	1	0	331521	0.000301639	0.000301639	0
rs16972538	15	81187092	1	1	0	331521	0.000301639	0.000301639	0
Affx-52172416	15	81187416	1	1	0	331521	0.000301639	0.000301639	0
rs144349326	15	81188221	1	1	0	331521	0.000301639	0.000301639	0
rs201833164	15	81188400	1	1	0	331521	0.000301639	0.000301639	0
rs12916035	15	81194247	1	1	0	331521	0.000301639	0.000301639	0
rs17248736	15	81194487	1	1	0	331521	0.000301639	0.000301639	0
rs56291746	15	81196832	1	1	0	331521	0.000301639	0.000301639	0
rs75747236	15	81198704	1	1	0	331521	0.000301639	0.000301639	0
rs72740129	15	81200219	1	1	0	331521	0.000301639	0.000301639	0
rs6495533	15	81200696	1	1	0	331521	0.000301639	0.000301639	0
rs12904559	15	81207892	1	1	0	331521	0.000301639	0.000301639	0
rs117651617	15	81211131	1	1	0	331521	0.000301639	0.000301639	0
rs73505489	15	81211498	1	1	0	331521	0.000301639	0.000301639	0
rs117231330	15	81214019	1	1	0	331521	0.000301639	0.000301639	0
rs2271162	15	81214611	1	1	0	331521	0.000301639	0.000301639	0
rs78540254	15	81214986	1	1	0	331521	0.000301639	0.000301639	0
rs73505494	15	81215168	1	1	0	331521	0.000301639	0.000301639	0
rs76752316	15	81215874	1	1	0	331521	0.000301639	0.000301639	0
rs79422455	15	81217578	1	1	0	331521	0.000301639	0.000301639	0
rs2271163	15	81217848	1	1	0	331521	0.000301639	0.000301639	0
rs8030638	15	81218559	1	1	0	331521	0.000301639	0.000301639	0
rs181293639	15	81221478	1	1	0	331521	0.000301639	0.000301639	0
rs113116775	15	81221512	1	1	0	331521	0.000301639	0.000301639	0
rs2866984	15	81222639	1	1	0	331521	0.000301639	0.000301639	0
rs77518861	15	81222730	1	1	0	331521	0.000301639	0.000301639	0
rs10220834	15	81228025	1	1	0	331521	0.000301639	0.000301639	0
rs151273972	15	81230310	1	1	0	331521	0.000301639	0.000301639	0
rs16972583	15	81234287	1	1	0	331521	0.000301639	0.000301639	0
rs140790232	15	81234604	1	1	0	331521	0.000301639	0.000301639	0
rs143051587	15	81235311	1	1	0	331521	0.000301639	0.000301639	0
rs117523095	15	81236984	1	1	0	331521	0.000301639	0.000301639	0
rs10519305	15	81239712	1	1	0	331521	0.000301639	0.000301639	0
rs200201338	15	81241246	1	1	0	331521	0.000301639	0.000301639	0
rs1012541	15	81246028	1	1	0	331521	0.000301639	0.000301639	0
rs72740138	15	81248905	1	1	0	331521	0.000301639	0.000301639	0
rs74946092	15	81252035	1	1	0	331521	0.000301639	0.000301639	0
rs79015069	15	81260795	1	1	0	331521	0.000301639	0.000301639	0
rs35139199	15	81267924	1	1	0	331521	0.000301639	0.000301639	0
rs11637878	15	81275953	1	1	0	331521	0.000301639	0.000301639	0
rs17328684	15	81279253	1	1	0	331521	0.000301639	0.000301639	0
rs57967327	15	81279706	1	1	0	331521	0.000301639	0.000301639	0
rs116939192	15	81281062	1	1	0	331521	0.000301639	0.000301639	0
rs201308091	15	81294686	1	1	0	331521	0.000301639	0.000301639	0
rs34802477	15	81294885	1	1	0	331521	0.000301639	0.000301639	0
rs76263373	15	81301919	1	1	0	331521	0.000301639	0.000301639	0
rs12148207	15	81305301	1	1	0	331521	0.000301639	0.000301639	0
rs7177245	15	81306377	1	1	0	331521	0.000301639	0.000301639	0
rs117962008	15	81307898	1	1	0	331521	0.000301639	0.000301639	0
rs17329068	15	81315631	2	1	1	331520	0.000603278	0.000301639	0.000301639
rs73491812	15	81324076	2	1	1	331520	0.000603278	0.000301639	0.000301639
rs7174938	15	81328368	2	1	1	331520	0.000603278	0.000301639	0.000301639
rs74028181	15	81329226	2	1	1	331520	0.000603278	0.000301639	0.000301639
rs118094054	15	81330487	2	1	1	331520	0.000603278	0.000301639	0.000301639
rs57112894	15	81331433	2	1	1	331520	0.000603278	0.000301639	0.000301639
rs75216125	15	81333508	2	1	1	331520	0.000603278	0.000301639	0.000301639
rs28757801	15	81334200	2	1	1	331520	0.000603278	0.000301639	0.000301639
rs7178569	15	81334459	2	1	1	331520	0.000603278	0.000301639	0.000301639
rs12442056	15	81337168	2	1	1	331520	0.000603278	0.000301639	0.000301639
rs8025042	15	81338606	2	1	1	331520	0.000603278	0.000301639	0.000301639
rs77034347	15	81343295	2	1	1	331520	0.000603278	0.000301639	0.000301639
rs77663026	15	81348749	2	1	1	331520	0.000603278	0.000301639	0.000301639
rs75309750	15	81352653	2	1	1	331520	0.000603278	0.000301639	0.000301639
rs1546467	15	81353358	2	1	1	331520	0.000603278	0.000301639	0.000301639
rs79076604	15	81355013	2	1	1	331520	0.000603278	0.000301639	0.000301639
rs112231952	15	81355306	2	1	1	331520	0.000603278	0.000301639	0.000301639
rs116844985	15	81355309	2	1	1	331520	0.000603278	0.000301639	0.000301639
rs16972706	15	81357747	2	1	1	331520	0.000603278	0.000301639	0.000301639
rs11636914	15	81357856	2	1	1	331520	0.000603278	0.000301639	0.000301639
rs2867054	15	81362381	2	1	1	331520	0.000603278	0.000301639	0.000301639
rs77128119	15	81368151	2	1	1	331520	0.000603278	0.000301639	0.000301639
rs28621765	15	81378919	2	1	1	331520	0.000603278	0.000301639	0.000301639
rs868954	15	81381988	2	1	1	331520	0.000603278	0.000301639	0.000301639
rs2683259	15	81382614	2	1	1	331520	0.000603278	0.000301639	0.000301639
rs72742232	15	81382978	2	1	1	331520	0.000603278	0.000301639	0.000301639
rs76814697	15	81387204	2	1	1	331520	0.000603278	0.000301639	0.000301639
rs34992514	15	81395291	2	1	1	331520	0.000603278	0.000301639	0.000301639
rs62036656	15	81398577	2	1	1	331520	0.000603278	0.000301639	0.000301639
rs11635219	15	81401171	2	1	1	331520	0.000603278	0.000301639	0.000301639
rs12148174	15	81405172	2	1	1	331520	0.000603278	0.000301639	0.000301639
rs2280440	15	81410202	2	1	1	331520	0.000603278	0.000301639	0.000301639
rs12905420	15	81412303	2	1	1	331520	0.000603278	0.000301639	0.000301639
rs2683245	15	81418075	2	1	1	331520	0.000603278	0.000301639	0.000301639
rs2663908	15	81422582	2	1	1	331520	0.000603278	0.000301639	0.000301639
rs12438947	15	81430343	2	1	1	331520	0.000603278	0.000301639	0.000301639
rs200582801	15	81436161	2	1	1	331520	0.000603278	0.000301639	0.000301639
rs12050747	15	81436633	2	1	1	331520	0.000603278	0.000301639	0.000301639
rs199734474	15	81440272	2	1	1	331520	0.000603278	0.000301639	0.000301639
rs76705089	15	81443946	2	1	1	331520	0.000603278	0.000301639	0.000301639
rs35336709	15	81448232	2	1	1	331520	0.000603278	0.000301639	0.000301639
rs56212358	15	81449013	2	1	1	331520	0.000603278	0.000301639	0.000301639
rs56035950	15	81453590	2	1	1	331520	0.000603278	0.000301639	0.000301639
rs7173934	15	81454714	2	1	1	331520	0.000603278	0.000301639	0.000301639
rs76436699	15	81457820	2	1	1	331520	0.000603278	0.000301639	0.000301639
rs7177879	15	81459265	2	1	1	331520	0.000603278	0.000301639	0.000301639
rs117828423	15	81459883	2	1	1	331520	0.000603278	0.000301639	0.000301639
rs28389479	15	81469240	2	1	1	331520	0.000603278	0.000301639	0.000301639
rs117142574	15	81485326	2	1	1	331520	0.000603278	0.000301639	0.000301639
rs73497389	15	81491645	2	1	1	331520	0.000603278	0.000301639	0.000301639
rs1912124	15	81498971	2	1	1	331520	0.000603278	0.000301639	0.000301639
rs117771667	15	81501463	2	1	1	331520	0.000603278	0.000301639	0.000301639
rs142332135	15	81508398	2	1	1	331520	0.000603278	0.000301639	0.000301639
rs4451910	15	81512010	3	1	2	331519	0.000904917	0.000301639	0.000603278
rs6495550	15	81515220	3	1	2	331519	0.000904917	0.000301639	0.000603278
rs55889255	15	81516565	3	1	2	331519	0.000904917	0.000301639	0.000603278
rs72744141	15	81516604	3	1	2	331519	0.000904917	0.000301639	0.000603278
rs72744142	15	81518947	3	1	2	331519	0.000904917	0.000301639	0.000603278
rs11072996	15	81529410	3	1	2	331519	0.000904917	0.000301639	0.000603278
rs11856780	15	81529923	3	1	2	331519	0.000904917	0.000301639	0.000603278
rs78139273	15	81544698	3	1	2	331519	0.000904917	0.000301639	0.000603278
rs62035274	15	81547045	3	1	2	331519	0.000904917	0.000301639	0.000603278
rs8028334	15	81548981	3	1	2	331519	0.000904917	0.000301639	0.000603278
rs56055822	15	81550694	3	1	2	331519	0.000904917	0.000301639	0.000603278
rs78482832	15	81558045	3	1	2	331519	0.000904917	0.000301639	0.000603278
rs113332687	15	81558093	3	1	2	331519	0.000904917	0.000301639	0.000603278
rs4531696	15	81559616	3	1	2	331519	0.000904917	0.000301639	0.000603278
rs11633218	15	81564878	3	1	2	331519	0.000904917	0.000301639	0.000603278
rs58076056	15	81567576	3	1	2	331519	0.000904917	0.000301639	0.000603278
rs201210766	15	81572094	3	1	2	331519	0.000904917	0.000301639	0.000603278
rs71399451	15	81572744	3	1	2	331519	0.000904917	0.000301639	0.000603278
rs73501746	15	81572943	3	1	2	331519	0.000904917	0.000301639	0.000603278
rs77401703	15	81573473	3	1	2	331519	0.000904917	0.000301639	0.000603278
Affx-80283968	15	81575033	3	1	2	331519	0.000904917	0.000301639	0.000603278
rs8023541	15	81577808	3	1	2	331519	0.000904917	0.000301639	0.000603278
rs4072111	15	81578139	3	1	2	331519	0.000904917	0.000301639	0.000603278
rs17875486	15	81586063	4	2	2	331518	0.00120656	0.000603278	0.000603278
rs17875577	15	81586244	4	2	2	331518	0.00120656	0.000603278	0.000603278
rs17875502	15	81589448	4	2	2	331518	0.00120656	0.000603278	0.000603278
rs72748437	15	81590337	3	2	1	331519	0.000904917	0.000603278	0.000301639
rs4778636	15	81591639	3	2	1	331519	0.000904917	0.000603278	0.000301639
rs34460207	15	81591816	3	2	1	331519	0.000904917	0.000603278	0.000301639
rs141838039	15	81592311	3	2	1	331519	0.000904917	0.000603278	0.000301639
rs144988545	15	81592654	3	2	1	331519	0.000904917	0.000603278	0.000301639
rs11073001	15	81592802	3	2	1	331519	0.000904917	0.000603278	0.000301639
rs3848180	15	81596590	3	2	1	331519	0.000904917	0.000603278	0.000301639
rs4577037	15	81596660	3	2	1	331519	0.000904917	0.000603278	0.000301639
rs11556218	15	81598269	3	2	1	331519	0.000904917	0.000603278	0.000301639
rs17875581	15	81598593	3	2	1	331519	0.000904917	0.000603278	0.000301639
rs4778639	15	81600451	3	2	1	331519	0.000904917	0.000603278	0.000301639
rs17875585	15	81601745	3	2	1	331519	0.000904917	0.000603278	0.000301639
rs17875563	15	81604293	3	2	1	331519	0.000904917	0.000603278	0.000301639
rs76790895	15	81609679	0	0	0	331552	0	0	0
rs56371894	15	81610453	3	2	1	331519	0.000904917	0.000603278	0.000301639
rs61740947	15	81610777	3	2	1	331519	0.000904917	0.000603278	0.000301639
rs4617815	15	81610902	3	2	1	331519	0.000904917	0.000603278	0.000301639
rs143662006	15	81611692	3	2	1	331519	0.000904917	0.000603278	0.000301639
rs6495562	15	81612117	3	2	1	331519	0.000904917	0.000603278	0.000301639
rs4396495	15	81612931	3	2	1	331519	0.000904917	0.000603278	0.000301639
rs138923627	15	81614802	3	2	1	331519	0.000904917	0.000603278	0.000301639
rs77930230	15	81617664	3	2	1	331519	0.000904917	0.000603278	0.000301639
rs75054140	15	81622307	3	2	1	331519	0.000904917	0.000603278	0.000301639
rs4417518	15	81624768	3	2	1	331519	0.000904917	0.000603278	0.000301639
Affx-80283971	15	81624807	3	2	1	331519	0.000904917	0.000603278	0.000301639
rs150843673	15	81624929	3	2	1	331519	0.000904917	0.000603278	0.000301639
rs8031046	15	81625028	3	2	1	331519	0.000904917	0.000603278	0.000301639
rs149972652	15	81625161	3	2	1	331519	0.000904917	0.000603278	0.000301639
Affx-89010932	15	81625183	3	2	1	331519	0.000904917	0.000603278	0.000301639
Affx-89013531	15	81625262	0	0	0	331552	0	0	0
rs11636318	15	81625385	3	2	1	331519	0.000904917	0.000603278	0.000301639
rs201527196	15	81627314	3	2	1	331519	0.000904917	0.000603278	0.000301639
rs61112061	15	81627728	3	2	1	331519	0.000904917	0.000603278	0.000301639
rs116898002	15	81631769	3	2	1	331519	0.000904917	0.000603278	0.000301639
rs75517382	15	81633245	3	2	1	331519	0.000904917	0.000603278	0.000301639
rs201261080	15	81633819	3	2	1	331519	0.000904917	0.000603278	0.000301639
rs200789267	15	81635628	3	2	1	331519	0.000904917	0.000603278	0.000301639
rs77308390	15	81637167	3	2	1	331519	0.000904917	0.000603278	0.000301639
rs28524742	15	81640787	3	2	1	331519	0.000904917	0.000603278	0.000301639
rs143929525	15	81644098	3	2	1	331519	0.000904917	0.000603278	0.000301639
rs146506274	15	81648870	3	2	1	331519	0.000904917	0.000603278	0.000301639
rs55904609	15	81651624	3	2	1	331519	0.000904917	0.000603278	0.000301639
rs113015847	15	81651796	3	2	1	331519	0.000904917	0.000603278	0.000301639
Affx-80251870	15	81651813	3	2	1	331519	0.000904917	0.000603278	0.000301639
Affx-80283974	15	81654566	3	2	1	331519	0.000904917	0.000603278	0.000301639
rs7162538	15	81660718	3	2	1	331519	0.000904917	0.000603278	0.000301639
rs28417855	15	81661023	3	2	1	331519	0.000904917	0.000603278	0.000301639
rs111769927	15	81665312	3	2	1	331519	0.000904917	0.000603278	0.000301639
rs74028654	15	81666348	3	2	1	331519	0.000904917	0.000603278	0.000301639
rs12907953	15	81668091	3	2	1	331519	0.000904917	0.000603278	0.000301639
rs61618907	15	81668162	3	2	1	331519	0.000904917	0.000603278	0.000301639
rs34408697	15	81678326	3	2	1	331519	0.000904917	0.000603278	0.000301639
rs7164823	15	81678784	3	2	1	331519	0.000904917	0.000603278	0.000301639
rs79598749	15	81679768	3	2	1	331519	0.000904917	0.000603278	0.000301639
rs79857563	15	81681832	3	2	1	331519	0.000904917	0.000603278	0.000301639
rs11636187	15	81685178	3	2	1	331519	0.000904917	0.000603278	0.000301639
rs35116351	15	81691184	3	2	1	331519	0.000904917	0.000603278	0.000301639
rs117564312	15	81691725	3	2	1	331519	0.000904917	0.000603278	0.000301639
rs4383094	15	81694972	3	2	1	331519	0.000904917	0.000603278	0.000301639
rs80293904	15	81702577	3	2	1	331519	0.000904917	0.000603278	0.000301639
rs118066965	15	81703628	3	2	1	331519	0.000904917	0.000603278	0.000301639
rs8023827	15	81705188	3	2	1	331519	0.000904917	0.000603278	0.000301639
rs118054494	15	81710546	3	2	1	331519	0.000904917	0.000603278	0.000301639
rs74028663	15	81710618	3	2	1	331519	0.000904917	0.000603278	0.000301639
rs72743837	15	81717465	3	2	1	331519	0.000904917	0.000603278	0.000301639
rs74473840	15	81725437	3	2	1	331519	0.000904917	0.000603278	0.000301639
rs8036982	15	81734963	3	2	1	331519	0.000904917	0.000603278	0.000301639
rs72743843	15	81748180	2	1	1	331520	0.000603278	0.000301639	0.000301639
rs28587194	15	81754110	2	1	1	331520	0.000603278	0.000301639	0.000301639
rs117207662	15	81759856	2	1	1	331520	0.000603278	0.000301639	0.000301639
rs117874217	15	81770357	2	1	1	331520	0.000603278	0.000301639	0.000301639
rs77994363	15	81770978	2	1	1	331520	0.000603278	0.000301639	0.000301639
rs8037919	15	81774047	2	1	1	331520	0.000603278	0.000301639	0.000301639
rs72743848	15	81778159	2	1	1	331520	0.000603278	0.000301639	0.000301639
rs55711032	15	81784354	3	1	2	331519	0.000904917	0.000301639	0.000603278
rs58221152	15	81786236	3	1	2	331519	0.000904917	0.000301639	0.000603278
rs117565827	15	81793163	3	1	2	331519	0.000904917	0.000301639	0.000603278
rs16972951	15	81798378	3	1	2	331519	0.000904917	0.000301639	0.000603278
rs117255840	15	81803743	3	1	2	331519	0.000904917	0.000301639	0.000603278
rs17338279	15	81807517	3	1	2	331519	0.000904917	0.000301639	0.000603278
rs17338496	15	81813286	3	1	2	331519	0.000904917	0.000301639	0.000603278
rs60661176	15	81814918	3	1	2	331519	0.000904917	0.000301639	0.000603278
rs117378154	15	81815843	3	1	2	331519	0.000904917	0.000301639	0.000603278
rs76439107	15	81823443	3	1	2	331519	0.000904917	0.000301639	0.000603278
rs116845410	15	81826414	3	1	2	331519	0.000904917	0.000301639	0.000603278
rs12439684	15	81835886	3	1	2	331519	0.000904917	0.000301639	0.000603278
rs12914466	15	81836638	3	1	2	331519	0.000904917	0.000301639	0.000603278
rs118023532	15	81843700	3	1	2	331519	0.000904917	0.000301639	0.000603278
rs73444879	15	81845910	3	1	2	331519	0.000904917	0.000301639	0.000603278
rs2625002	15	81846326	3	1	2	331519	0.000904917	0.000301639	0.000603278
rs116933042	15	81846703	3	1	2	331519	0.000904917	0.000301639	0.000603278
rs1482934	15	81866658	3	1	2	331519	0.000904917	0.000301639	0.000603278
rs75716512	15	81869611	3	1	2	331519	0.000904917	0.000301639	0.000603278
rs2672091	15	81870102	3	1	2	331519	0.000904917	0.000301639	0.000603278
rs77533007	15	81870629	3	1	2	331519	0.000904917	0.000301639	0.000603278
rs78973956	15	81872987	3	1	2	331519	0.000904917	0.000301639	0.000603278
rs112961251	15	81880767	3	1	2	331519	0.000904917	0.000301639	0.000603278
rs62035888	15	81890365	3	1	2	331519	0.000904917	0.000301639	0.000603278
rs60321244	15	81900473	3	1	2	331519	0.000904917	0.000301639	0.000603278
rs62035891	15	81906003	3	1	2	331519	0.000904917	0.000301639	0.000603278
rs72743901	15	81908717	3	1	2	331519	0.000904917	0.000301639	0.000603278
rs76040362	15	81908959	3	1	2	331519	0.000904917	0.000301639	0.000603278
rs28828448	15	81912572	3	1	2	331519	0.000904917	0.000301639	0.000603278
rs74030140	15	81930230	3	1	2	331519	0.000904917	0.000301639	0.000603278
rs1399216	15	81931590	3	1	2	331519	0.000904917	0.000301639	0.000603278
rs55783140	15	81945525	3	1	2	331519	0.000904917	0.000301639	0.000603278
rs9646189	15	81967002	3	1	2	331519	0.000904917	0.000301639	0.000603278
rs117059514	15	81970035	3	1	2	331519	0.000904917	0.000301639	0.000603278
rs72745917	15	81976665	3	1	2	331519	0.000904917	0.000301639	0.000603278
rs7171899	15	81980979	3	1	2	331519	0.000904917	0.000301639	0.000603278
rs35465140	15	81988306	3	1	2	331519	0.000904917	0.000301639	0.000603278
rs140539877	15	82007852	4	1	3	331518	0.00120656	0.000301639	0.000904917
rs11632573	15	82008469	4	1	3	331518	0.00120656	0.000301639	0.000904917
rs72745934	15	82021482	4	1	3	331518	0.00120656	0.000301639	0.000904917
rs61107554	15	82032019	4	1	3	331518	0.00120656	0.000301639	0.000904917
rs28453135	15	82036486	4	1	3	331518	0.00120656	0.000301639	0.000904917
rs78408499	15	82036527	4	1	3	331518	0.00120656	0.000301639	0.000904917
rs75488602	15	82043673	4	1	3	331518	0.00120656	0.000301639	0.000904917
rs16973117	15	82044531	4	1	3	331518	0.00120656	0.000301639	0.000904917
rs12911019	15	82045309	4	1	3	331518	0.00120656	0.000301639	0.000904917
rs34340864	15	82058097	4	1	3	331518	0.00120656	0.000301639	0.000904917
rs7161964	15	82062357	4	1	3	331518	0.00120656	0.000301639	0.000904917
rs77366768	15	82065216	4	1	3	331518	0.00120656	0.000301639	0.000904917
rs77701960	15	82075642	3	1	2	331519	0.000904917	0.000301639	0.000603278
rs78355048	15	82080391	3	1	2	331519	0.000904917	0.000301639	0.000603278
rs7181029	15	82088114	3	1	2	331519	0.000904917	0.000301639	0.000603278
rs72745946	15	82089201	3	1	2	331519	0.000904917	0.000301639	0.000603278
rs78163164	15	82096752	3	1	2	331519	0.000904917	0.000301639	0.000603278
rs28463173	15	82099009	3	1	2	331519	0.000904917	0.000301639	0.000603278
rs35709219	15	82103396	2	1	1	331520	0.000603278	0.000301639	0.000301639
rs9673017	15	82105762	0	0	0	331552	0	0	0
rs12915429	15	82105900	2	1	1	331520	0.000603278	0.000301639	0.000301639
rs78430085	15	82106195	2	1	1	331520	0.000603278	0.000301639	0.000301639
rs28485886	15	82110928	2	1	1	331520	0.000603278	0.000301639	0.000301639
rs4482239	15	82111468	2	1	1	331520	0.000603278	0.000301639	0.000301639
rs76028686	15	82113878	2	1	1	331520	0.000603278	0.000301639	0.000301639
rs72745953	15	82121558	2	1	1	331520	0.000603278	0.000301639	0.000301639
rs77606168	15	82132061	2	1	1	331520	0.000603278	0.000301639	0.000301639
rs11634908	15	82138303	2	1	1	331520	0.000603278	0.000301639	0.000301639
rs6495623	15	82140649	2	1	1	331520	0.000603278	0.000301639	0.000301639
rs8042650	15	82141014	2	1	1	331520	0.000603278	0.000301639	0.000301639
rs17257191	15	82152137	2	1	1	331520	0.000603278	0.000301639	0.000301639
rs76846999	15	82155334	2	1	1	331520	0.000603278	0.000301639	0.000301639
rs75148916	15	82157828	2	1	1	331520	0.000603278	0.000301639	0.000301639
rs116962753	15	82159556	2	1	1	331520	0.000603278	0.000301639	0.000301639
rs72745962	15	82170804	3	1	2	331519	0.000904917	0.000301639	0.000603278
rs77602933	15	82172911	3	1	2	331519	0.000904917	0.000301639	0.000603278
rs11073021	15	82180293	4	2	2	331518	0.00120656	0.000603278	0.000603278
rs17342404	15	82181068	4	2	2	331518	0.00120656	0.000603278	0.000603278
rs8039662	15	82182694	4	2	2	331518	0.00120656	0.000603278	0.000603278
rs72745984	15	82189860	4	2	2	331518	0.00120656	0.000603278	0.000603278
rs8030148	15	82190198	4	2	2	331518	0.00120656	0.000603278	0.000603278
rs72745985	15	82190436	4	2	2	331518	0.00120656	0.000603278	0.000603278
rs8032068	15	82190508	4	2	2	331518	0.00120656	0.000603278	0.000603278
rs8035060	15	82190654	4	2	2	331518	0.00120656	0.000603278	0.000603278
rs79515997	15	82199306	4	2	2	331518	0.00120656	0.000603278	0.000603278
rs57118911	15	82200199	4	2	2	331518	0.00120656	0.000603278	0.000603278
rs11854334	15	82208724	4	2	2	331518	0.00120656	0.000603278	0.000603278
rs16973216	15	82217118	4	2	2	331518	0.00120656	0.000603278	0.000603278
rs4778655	15	82218395	4	2	2	331518	0.00120656	0.000603278	0.000603278
rs72745994	15	82219386	4	2	2	331518	0.00120656	0.000603278	0.000603278
rs28411088	15	82220552	4	2	2	331518	0.00120656	0.000603278	0.000603278
rs11634199	15	82222045	4	2	2	331518	0.00120656	0.000603278	0.000603278
rs2067555	15	82223958	4	2	2	331518	0.00120656	0.000603278	0.000603278
rs77833412	15	82227453	4	2	2	331518	0.00120656	0.000603278	0.000603278
rs117798556	15	82228542	0	0	0	331552	0	0	0
rs113168822	15	82229662	4	2	2	331518	0.00120656	0.000603278	0.000603278
rs12910333	15	82229940	4	2	2	331518	0.00120656	0.000603278	0.000603278
rs117892827	15	82230017	4	2	2	331518	0.00120656	0.000603278	0.000603278
rs7163891	15	82234966	4	2	2	331518	0.00120656	0.000603278	0.000603278
rs17350184	15	82235450	4	2	2	331518	0.00120656	0.000603278	0.000603278
rs11631077	15	82235701	4	2	2	331518	0.00120656	0.000603278	0.000603278
rs142305664	15	82238443	4	2	2	331518	0.00120656	0.000603278	0.000603278
rs75095746	15	82243730	4	2	2	331518	0.00120656	0.000603278	0.000603278
rs118025070	15	82245544	4	2	2	331518	0.00120656	0.000603278	0.000603278
rs16973257	15	82247089	4	2	2	331518	0.00120656	0.000603278	0.000603278
rs75685335	15	82247818	4	2	2	331518	0.00120656	0.000603278	0.000603278
rs1847247	15	82252750	4	2	2	331518	0.00120656	0.000603278	0.000603278
rs6416519	15	82253795	4	2	2	331518	0.00120656	0.000603278	0.000603278
rs8025366	15	82265070	4	2	2	331518	0.00120656	0.000603278	0.000603278
rs17351300	15	82273904	4	2	2	331518	0.00120656	0.000603278	0.000603278
rs11856043	15	82274573	4	2	2	331518	0.00120656	0.000603278	0.000603278
rs12917110	15	82277210	4	2	2	331518	0.00120656	0.000603278	0.000603278
rs76149908	15	82281652	3	2	1	331519	0.000904917	0.000603278	0.000301639
rs117778582	15	82282070	3	2	1	331519	0.000904917	0.000603278	0.000301639
rs11631889	15	82284495	3	2	1	331519	0.000904917	0.000603278	0.000301639
rs58442885	15	82295016	2	2	0	331520	0.000603278	0.000603278	0
rs117927371	15	82301394	2	2	0	331520	0.000603278	0.000603278	0
rs7163710	15	82302122	2	2	0	331520	0.000603278	0.000603278	0
rs12324750	15	82306331	2	2	0	331520	0.000603278	0.000603278	0
rs118152408	15	82310773	2	2	0	331520	0.000603278	0.000603278	0
rs77031375	15	82311140	2	2	0	331520	0.000603278	0.000603278	0
rs11638911	15	82317281	2	2	0	331520	0.000603278	0.000603278	0
rs2089009	15	82319310	0	0	0	331552	0	0	0
rs12902907	15	82320204	2	2	0	331520	0.000603278	0.000603278	0
rs75750246	15	82321421	2	2	0	331520	0.000603278	0.000603278	0
rs1847246	15	82323786	2	2	0	331520	0.000603278	0.000603278	0
rs74516527	15	82329826	0	0	0	331552	0	0	0
rs16973319	15	82333168	2	2	0	331520	0.000603278	0.000603278	0
rs143622542	15	82336154	2	2	0	331520	0.000603278	0.000603278	0
rs61752329	15	82336551	2	2	0	331520	0.000603278	0.000603278	0
rs75077790	15	82343939	2	2	0	331520	0.000603278	0.000603278	0
rs55732978	15	82346179	2	2	0	331520	0.000603278	0.000603278	0
rs74550778	15	82350613	3	3	0	331519	0.000904917	0.000904917	0
rs12324805	15	82352200	3	3	0	331519	0.000904917	0.000904917	0
rs17267983	15	82353545	3	3	0	331519	0.000904917	0.000904917	0
rs12592578	15	82355225	3	3	0	331519	0.000904917	0.000904917	0
rs78259991	15	82357196	3	3	0	331519	0.000904917	0.000904917	0
rs75881500	15	82361156	3	3	0	331519	0.000904917	0.000904917	0
rs2665102	15	82365426	3	3	0	331519	0.000904917	0.000904917	0
rs2665093	15	82373991	3	3	0	331519	0.000904917	0.000904917	0
rs76698881	15	82375362	3	3	0	331519	0.000904917	0.000904917	0
rs12595511	15	82376984	3	3	0	331519	0.000904917	0.000904917	0
rs72748002	15	82379378	3	3	0	331519	0.000904917	0.000904917	0
rs73451329	15	82386499	3	3	0	331519	0.000904917	0.000904917	0
rs59909209	15	82388054	3	3	0	331519	0.000904917	0.000904917	0
rs60676989	15	82388539	3	3	0	331519	0.000904917	0.000904917	0
rs1827487	15	82391287	3	3	0	331519	0.000904917	0.000904917	0
rs11073033	15	82391732	3	3	0	331519	0.000904917	0.000904917	0
rs34521713	15	82394207	3	3	0	331519	0.000904917	0.000904917	0
rs76996690	15	82394652	3	3	0	331519	0.000904917	0.000904917	0
rs17617019	15	82394919	3	3	0	331519	0.000904917	0.000904917	0
rs7179926	15	82397731	3	3	0	331519	0.000904917	0.000904917	0
rs950419	15	82398217	3	3	0	331519	0.000904917	0.000904917	0
rs59020127	15	82401526	3	3	0	331519	0.000904917	0.000904917	0
rs76889811	15	82402317	3	3	0	331519	0.000904917	0.000904917	0
rs2665117	15	82402483	3	3	0	331519	0.000904917	0.000904917	0
rs61136351	15	82404153	3	3	0	331519	0.000904917	0.000904917	0
rs79764646	15	82406350	3	3	0	331519	0.000904917	0.000904917	0
rs74747638	15	82412578	3	3	0	331519	0.000904917	0.000904917	0
Affx-12059634	15	82413296	3	3	0	331519	0.000904917	0.000904917	0
rs2665111	15	82414049	3	3	0	331519	0.000904917	0.000904917	0
rs2665109	15	82415357	3	3	0	331519	0.000904917	0.000904917	0
rs76316902	15	82415574	3	3	0	331519	0.000904917	0.000904917	0
rs7179677	15	82416748	3	3	0	331519	0.000904917	0.000904917	0
rs78432364	15	82422337	3	3	0	331519	0.000904917	0.000904917	0
rs2654201	15	82424307	3	3	0	331519	0.000904917	0.000904917	0
rs76901958	15	82424559	3	3	0	331519	0.000904917	0.000904917	0
rs66904072	15	82425865	3	3	0	331519	0.000904917	0.000904917	0
rs17354185	15	82426170	3	3	0	331519	0.000904917	0.000904917	0
rs117879105	15	82428225	3	3	0	331519	0.000904917	0.000904917	0
rs72749527	15	82431145	3	3	0	331519	0.000904917	0.000904917	0
rs17269323	15	82434366	3	3	0	331519	0.000904917	0.000904917	0
rs117120364	15	82436329	3	3	0	331519	0.000904917	0.000904917	0
rs78664413	15	82443824	3	3	0	331519	0.000904917	0.000904917	0
rs200451236	15	82443845	3	3	0	331519	0.000904917	0.000904917	0
rs72749532	15	82444154	3	3	0	331519	0.000904917	0.000904917	0
rs200845475	15	82444469	3	3	0	331519	0.000904917	0.000904917	0
rs2292071	15	82444663	3	3	0	331519	0.000904917	0.000904917	0
rs28675984	15	82452471	3	3	0	331519	0.000904917	0.000904917	0
rs12898322	15	82453570	3	3	0	331519	0.000904917	0.000904917	0
rs1128431	15	82456227	3	3	0	331519	0.000904917	0.000904917	0
rs117738548	15	82456558	3	3	0	331519	0.000904917	0.000904917	0
rs72749544	15	82457926	3	3	0	331519	0.000904917	0.000904917	0
rs8037224	15	82464530	3	3	0	331519	0.000904917	0.000904917	0
rs17269819	15	82467001	3	3	0	331519	0.000904917	0.000904917	0
rs7162177	15	82474069	3	3	0	331519	0.000904917	0.000904917	0
rs117736360	15	82474203	3	3	0	331519	0.000904917	0.000904917	0
rs12912105	15	82481746	3	3	0	331519	0.000904917	0.000904917	0
rs117220998	15	82500680	3	3	0	331519	0.000904917	0.000904917	0
rs72749576	15	82507919	3	3	0	331519	0.000904917	0.000904917	0
rs116871238	15	82512118	3	3	0	331519	0.000904917	0.000904917	0
rs2292189	15	82512429	3	3	0	331519	0.000904917	0.000904917	0
rs118142365	15	82514495	3	3	0	331519	0.000904917	0.000904917	0
rs12592193	15	82516039	3	3	0	331519	0.000904917	0.000904917	0
rs80020883	15	82518744	3	3	0	331519	0.000904917	0.000904917	0
rs8030210	15	82519384	3	3	0	331519	0.000904917	0.000904917	0
rs12324875	15	82523405	3	3	0	331519	0.000904917	0.000904917	0
rs56398167	15	82529823	3	3	0	331519	0.000904917	0.000904917	0
rs200883252	15	82532760	3	3	0	331519	0.000904917	0.000904917	0
rs3759800	15	82532963	3	3	0	331519	0.000904917	0.000904917	0
rs72749601	15	82534008	3	3	0	331519	0.000904917	0.000904917	0
rs114586219	15	82537939	3	3	0	331519	0.000904917	0.000904917	0
rs35786339	15	82540970	3	3	0	331519	0.000904917	0.000904917	0
rs11631813	15	82555242	3	3	0	331519	0.000904917	0.000904917	0
rs4296215	15	82560819	3	3	0	331519	0.000904917	0.000904917	0
rs118095677	15	82561503	3	3	0	331519	0.000904917	0.000904917	0
rs16973457	15	82563991	3	3	0	331519	0.000904917	0.000904917	0
rs4238534	15	82564555	3	3	0	331519	0.000904917	0.000904917	0
Affx-80297713	15	82574503	3	3	0	331519	0.000904917	0.000904917	0
Affx-52354903	15	82574733	3	3	0	331519	0.000904917	0.000904917	0
rs11630197	15	82574879	3	3	0	331519	0.000904917	0.000904917	0
rs7403041	15	82580182	3	3	0	331519	0.000904917	0.000904917	0
rs116417818	15	83057480	0	0	0	331552	0	0	0
Affx-89025613	15	83180170	0	0	0	331552	0	0	0
rs1267659	15	83213963	1	1	0	331521	0.000301639	0.000301639	0
rs1267657	15	83215251	1	1	0	331521	0.000301639	0.000301639	0
rs117934554	15	83218648	2	2	0	331520	0.000603278	0.000603278	0
rs72751639	15	83219900	2	2	0	331520	0.000603278	0.000603278	0
rs1267656	15	83220099	2	2	0	331520	0.000603278	0.000603278	0
rs117811788	15	83221008	2	2	0	331520	0.000603278	0.000603278	0
rs1145171	15	83224696	2	2	0	331520	0.000603278	0.000603278	0
rs17507216	15	83226925	2	2	0	331520	0.000603278	0.000603278	0
rs12592022	15	83235298	2	2	0	331520	0.000603278	0.000603278	0
rs34032397	15	83238132	2	2	0	331520	0.000603278	0.000603278	0
rs3914699	15	83253985	2	2	0	331520	0.000603278	0.000603278	0
rs783540	15	83254708	2	2	0	331520	0.000603278	0.000603278	0
rs28593415	15	83259135	2	2	0	331520	0.000603278	0.000603278	0
rs6603031	15	83269415	2	2	0	331520	0.000603278	0.000603278	0
rs189227545	15	83271291	2	2	0	331520	0.000603278	0.000603278	0
rs72751668	15	83273962	2	2	0	331520	0.000603278	0.000603278	0
rs117307189	15	83281758	2	2	0	331520	0.000603278	0.000603278	0
rs12901630	15	83284907	2	2	0	331520	0.000603278	0.000603278	0
rs61733713	15	83296073	2	2	0	331520	0.000603278	0.000603278	0
rs202018031	15	83296111	2	2	0	331520	0.000603278	0.000603278	0
rs72751676	15	83304977	2	2	0	331520	0.000603278	0.000603278	0
rs17356528	15	83305550	2	2	0	331520	0.000603278	0.000603278	0
rs34676523	15	83309269	2	2	0	331520	0.000603278	0.000603278	0
rs138117236	15	83309422	2	2	0	331520	0.000603278	0.000603278	0
rs77422019	15	83314238	2	2	0	331520	0.000603278	0.000603278	0
rs71412266	15	83314953	2	2	0	331520	0.000603278	0.000603278	0
rs117136110	15	83317909	2	2	0	331520	0.000603278	0.000603278	0
rs147455569	15	83328609	2	2	0	331520	0.000603278	0.000603278	0
rs9806343	15	83334245	2	2	0	331520	0.000603278	0.000603278	0
rs200983489	15	83349398	2	2	0	331520	0.000603278	0.000603278	0
rs202130220	15	83349864	2	2	0	331520	0.000603278	0.000603278	0
rs76692646	15	83363619	2	2	0	331520	0.000603278	0.000603278	0
rs75959419	15	83377703	2	2	0	331520	0.000603278	0.000603278	0
rs11630081	15	83379406	2	2	0	331520	0.000603278	0.000603278	0
rs12148608	15	83382102	2	2	0	331520	0.000603278	0.000603278	0
rs78605789	15	83383231	2	2	0	331520	0.000603278	0.000603278	0
rs74444887	15	83384041	2	2	0	331520	0.000603278	0.000603278	0
rs28607761	15	83384069	2	2	0	331520	0.000603278	0.000603278	0
rs8036227	15	83401124	2	2	0	331520	0.000603278	0.000603278	0
rs62011682	15	83418142	2	2	0	331520	0.000603278	0.000603278	0
rs11631033	15	83423885	2	2	0	331520	0.000603278	0.000603278	0
rs202018585	15	83428128	2	2	0	331520	0.000603278	0.000603278	0
rs1108134	15	83428192	2	2	0	331520	0.000603278	0.000603278	0
rs201148705	15	83430996	2	2	0	331520	0.000603278	0.000603278	0
Affx-80283975	15	83434696	2	2	0	331520	0.000603278	0.000603278	0
Affx-80297714	15	83434765	2	2	0	331520	0.000603278	0.000603278	0
rs34233796	15	83438933	2	2	0	331520	0.000603278	0.000603278	0
Affx-80251883	15	83440921	2	2	0	331520	0.000603278	0.000603278	0
rs72753957	15	83441049	2	2	0	331520	0.000603278	0.000603278	0
rs4779061	15	83447631	2	2	0	331520	0.000603278	0.000603278	0
rs201848661	15	83451732	2	2	0	331520	0.000603278	0.000603278	0
rs181504252	15	83455845	2	2	0	331520	0.000603278	0.000603278	0
rs11259948	15	83461261	2	2	0	331520	0.000603278	0.000603278	0
rs35270670	15	83481880	2	2	0	331520	0.000603278	0.000603278	0
Affx-80283979	15	83482023	2	2	0	331520	0.000603278	0.000603278	0
rs146479592	15	83494275	2	2	0	331520	0.000603278	0.000603278	0
rs113378787	15	83495214	2	2	0	331520	0.000603278	0.000603278	0
rs8041231	15	83498795	2	2	0	331520	0.000603278	0.000603278	0
rs77885195	15	83499250	2	2	0	331520	0.000603278	0.000603278	0
rs142422388	15	83499354	2	2	0	331520	0.000603278	0.000603278	0
rs139061517	15	83499472	2	2	0	331520	0.000603278	0.000603278	0
Affx-80283982	15	83499588	2	2	0	331520	0.000603278	0.000603278	0
Affx-80251890	15	83499612	2	2	0	331520	0.000603278	0.000603278	0
Affx-80297716	15	83499685	2	2	0	331520	0.000603278	0.000603278	0
rs3814281	15	83499766	2	2	0	331520	0.000603278	0.000603278	0
rs17158257	15	83500319	2	2	0	331520	0.000603278	0.000603278	0
rs76896649	15	83500776	2	2	0	331520	0.000603278	0.000603278	0
rs199695328	15	83502077	2	2	0	331520	0.000603278	0.000603278	0
Affx-80283983	15	83502157	2	2	0	331520	0.000603278	0.000603278	0
rs72753981	15	83503855	2	2	0	331520	0.000603278	0.000603278	0
rs78825412	15	83512621	2	2	0	331520	0.000603278	0.000603278	0
rs74696469	15	83513784	2	2	0	331520	0.000603278	0.000603278	0
rs7174089	15	83514473	2	2	0	331520	0.000603278	0.000603278	0
rs7182990	15	83514599	2	2	0	331520	0.000603278	0.000603278	0
rs11856316	15	83515292	2	2	0	331520	0.000603278	0.000603278	0
Affx-80251893	15	83518440	2	2	0	331520	0.000603278	0.000603278	0
rs34287296	15	83518518	2	2	0	331520	0.000603278	0.000603278	0
rs74416301	15	83519927	2	2	0	331520	0.000603278	0.000603278	0
rs79448007	15	83519982	2	2	0	331520	0.000603278	0.000603278	0
Affx-80251895	15	83519984	2	2	0	331520	0.000603278	0.000603278	0
rs79246325	15	83520153	2	2	0	331520	0.000603278	0.000603278	0
rs3216752	15	83532877	2	2	0	331520	0.000603278	0.000603278	0
rs11629943	15	83532943	2	2	0	331520	0.000603278	0.000603278	0
rs76145073	15	83532948	2	2	0	331520	0.000603278	0.000603278	0
rs34347059	15	83536665	2	2	0	331520	0.000603278	0.000603278	0
rs1256441	15	83539575	2	2	0	331520	0.000603278	0.000603278	0
Affx-80283986	15	83544066	2	2	0	331520	0.000603278	0.000603278	0
rs2621227	15	83558512	2	2	0	331520	0.000603278	0.000603278	0
rs116903074	15	83562756	2	2	0	331520	0.000603278	0.000603278	0
rs7174726	15	83563759	2	2	0	331520	0.000603278	0.000603278	0
rs75672102	15	83583650	2	2	0	331520	0.000603278	0.000603278	0
rs4843145	15	83584165	2	2	0	331520	0.000603278	0.000603278	0
rs115046402	15	83591756	2	2	0	331520	0.000603278	0.000603278	0
rs74632889	15	83592450	2	2	0	331520	0.000603278	0.000603278	0
rs7170046	15	83611095	2	2	0	331520	0.000603278	0.000603278	0
rs8031595	15	83619966	2	2	0	331520	0.000603278	0.000603278	0
rs72755942	15	83628788	2	2	0	331520	0.000603278	0.000603278	0
rs79135686	15	83639252	2	2	0	331520	0.000603278	0.000603278	0
rs6603038	15	83646331	2	2	0	331520	0.000603278	0.000603278	0
rs2167602	15	83649292	2	2	0	331520	0.000603278	0.000603278	0
rs72755950	15	83655988	2	2	0	331520	0.000603278	0.000603278	0
rs58396076	15	83661795	2	2	0	331520	0.000603278	0.000603278	0
rs4842859	15	83668463	2	2	0	331520	0.000603278	0.000603278	0
rs4842976	15	83668830	2	2	0	331520	0.000603278	0.000603278	0
Affx-89022837	15	83674353	2	2	0	331520	0.000603278	0.000603278	0
rs78910691	15	83674432	2	2	0	331520	0.000603278	0.000603278	0
rs4842860	15	83680287	2	2	0	331520	0.000603278	0.000603278	0
Affx-80283987	15	83680288	2	2	0	331520	0.000603278	0.000603278	0
rs114478510	15	83680313	2	2	0	331520	0.000603278	0.000603278	0
rs79927613	15	83680319	2	2	0	331520	0.000603278	0.000603278	0
rs17361375	15	83680329	2	2	0	331520	0.000603278	0.000603278	0
Affx-52172624	15	83687552	2	2	0	331520	0.000603278	0.000603278	0
rs116866809	15	83697344	2	2	0	331520	0.000603278	0.000603278	0
Affx-80283988	15	83699027	2	2	0	331520	0.000603278	0.000603278	0
rs72755971	15	83708202	2	2	0	331520	0.000603278	0.000603278	0
rs71412290	15	83712460	2	2	0	331520	0.000603278	0.000603278	0
rs12903066	15	83712603	2	2	0	331520	0.000603278	0.000603278	0
rs115033616	15	83718867	2	2	0	331520	0.000603278	0.000603278	0
rs8023669	15	83720657	2	2	0	331520	0.000603278	0.000603278	0
rs1568657	15	83726179	2	2	0	331520	0.000603278	0.000603278	0
rs8040457	15	83735926	2	2	0	331520	0.000603278	0.000603278	0
rs116990091	15	83738551	2	2	0	331520	0.000603278	0.000603278	0
rs62010181	15	83762285	2	2	0	331520	0.000603278	0.000603278	0
rs76862179	15	83770182	2	2	0	331520	0.000603278	0.000603278	0
rs10152258	15	83775815	2	2	0	331520	0.000603278	0.000603278	0
rs80329914	15	83781598	2	2	0	331520	0.000603278	0.000603278	0
rs78946589	15	83793958	2	2	0	331520	0.000603278	0.000603278	0
rs117245385	15	83794621	2	2	0	331520	0.000603278	0.000603278	0
Affx-89011463	15	83795540	2	2	0	331520	0.000603278	0.000603278	0
rs34255692	15	83804387	2	2	0	331520	0.000603278	0.000603278	0
rs77663823	15	83816883	2	2	0	331520	0.000603278	0.000603278	0
rs72756000	15	83821704	2	2	0	331520	0.000603278	0.000603278	0
rs116957980	15	83827296	2	2	0	331520	0.000603278	0.000603278	0
rs75263483	15	83831208	2	2	0	331520	0.000603278	0.000603278	0
rs75633053	15	83834053	2	2	0	331520	0.000603278	0.000603278	0
rs1112404	15	83842480	2	2	0	331520	0.000603278	0.000603278	0
rs72758310	15	83842901	2	2	0	331520	0.000603278	0.000603278	0
rs34256265	15	83845494	2	2	0	331520	0.000603278	0.000603278	0
rs36093153	15	83855242	2	2	0	331520	0.000603278	0.000603278	0
Affx-80283993	15	83876164	2	2	0	331520	0.000603278	0.000603278	0
rs72758331	15	83878605	2	2	0	331520	0.000603278	0.000603278	0
rs80142898	15	83880139	2	2	0	331520	0.000603278	0.000603278	0
rs7172384	15	83888938	2	2	0	331520	0.000603278	0.000603278	0
rs12899722	15	83894487	2	2	0	331520	0.000603278	0.000603278	0
rs7162082	15	83896608	2	2	0	331520	0.000603278	0.000603278	0
rs75792917	15	83903744	2	2	0	331520	0.000603278	0.000603278	0
rs10162999	15	83905102	2	2	0	331520	0.000603278	0.000603278	0
rs7180407	15	83907145	2	2	0	331520	0.000603278	0.000603278	0
rs72758345	15	83912406	2	2	0	331520	0.000603278	0.000603278	0
rs78086554	15	83922421	2	2	0	331520	0.000603278	0.000603278	0
rs61267530	15	83927324	2	2	0	331520	0.000603278	0.000603278	0
rs4423388	15	83930486	2	2	0	331520	0.000603278	0.000603278	0
rs201204599	15	83931761	2	2	0	331520	0.000603278	0.000603278	0
rs144989978	15	83932078	2	2	0	331520	0.000603278	0.000603278	0
rs147143632	15	83932355	2	2	0	331520	0.000603278	0.000603278	0
rs142462257	15	83932960	2	2	0	331520	0.000603278	0.000603278	0
rs181055224	15	83933015	2	2	0	331520	0.000603278	0.000603278	0
rs117211856	15	83942479	2	2	0	331520	0.000603278	0.000603278	0
rs55893521	15	83955536	2	2	0	331520	0.000603278	0.000603278	0
rs55905779	15	83968509	2	2	0	331520	0.000603278	0.000603278	0
rs76978790	15	83969062	2	2	0	331520	0.000603278	0.000603278	0
rs117823099	15	83975780	2	2	0	331520	0.000603278	0.000603278	0
rs79081396	15	83980353	2	2	0	331520	0.000603278	0.000603278	0
rs116928838	15	83990249	2	2	0	331520	0.000603278	0.000603278	0
rs17509779	15	83991291	2	2	0	331520	0.000603278	0.000603278	0
rs7172439	15	83991937	2	2	0	331520	0.000603278	0.000603278	0
rs73440807	15	83996659	2	2	0	331520	0.000603278	0.000603278	0
rs117133885	15	84005398	2	2	0	331520	0.000603278	0.000603278	0
rs1510473	15	84019207	2	2	0	331520	0.000603278	0.000603278	0
rs10520577	15	84027538	2	2	0	331520	0.000603278	0.000603278	0
rs75433742	15	84032733	2	2	0	331520	0.000603278	0.000603278	0
rs117222985	15	84036447	2	2	0	331520	0.000603278	0.000603278	0
rs17159022	15	84037081	2	2	0	331520	0.000603278	0.000603278	0
rs78641491	15	84044380	2	2	0	331520	0.000603278	0.000603278	0
rs72758371	15	84044621	2	2	0	331520	0.000603278	0.000603278	0
rs17159015	15	84047024	2	2	0	331520	0.000603278	0.000603278	0
rs698486	15	84058592	6	2	4	331516	0.00180983	0.000603278	0.00120656
rs1510472	15	84059972	6	2	4	331516	0.00180983	0.000603278	0.00120656
rs12591031	15	84063245	8	2	6	331514	0.00241311	0.000603278	0.00180983
rs17841201	15	84065381	8	2	6	331514	0.00241311	0.000603278	0.00180983
rs61630157	15	84068852	8	2	6	331514	0.00241311	0.000603278	0.00180983
rs72758380	15	84073357	8	2	6	331514	0.00241311	0.000603278	0.00180983
rs62027478	15	84077383	8	2	6	331514	0.00241311	0.000603278	0.00180983
rs301853	15	84078467	8	2	6	331514	0.00241311	0.000603278	0.00180983
rs12441005	15	84084429	8	2	6	331514	0.00241311	0.000603278	0.00180983
rs301846	15	84091435	8	2	6	331514	0.00241311	0.000603278	0.00180983
rs17511282	15	84093315	8	2	6	331514	0.00241311	0.000603278	0.00180983
rs4842913	15	84093415	8	2	6	331514	0.00241311	0.000603278	0.00180983
rs177332	15	84097909	8	2	6	331514	0.00241311	0.000603278	0.00180983
rs72758393	15	84116988	8	2	6	331514	0.00241311	0.000603278	0.00180983
rs117111500	15	84126808	8	2	6	331514	0.00241311	0.000603278	0.00180983
rs118191814	15	84140931	8	2	6	331514	0.00241311	0.000603278	0.00180983
rs72760311	15	84143244	8	2	6	331514	0.00241311	0.000603278	0.00180983
rs77377738	15	84143481	8	2	6	331514	0.00241311	0.000603278	0.00180983
rs77407515	15	84151534	8	2	6	331514	0.00241311	0.000603278	0.00180983
rs77409533	15	84159181	8	2	6	331514	0.00241311	0.000603278	0.00180983
rs7166783	15	84161111	8	2	6	331514	0.00241311	0.000603278	0.00180983
rs62027517	15	84162402	8	2	6	331514	0.00241311	0.000603278	0.00180983
rs79124446	15	84167082	8	2	6	331514	0.00241311	0.000603278	0.00180983
rs75202320	15	84168771	8	2	6	331514	0.00241311	0.000603278	0.00180983
rs75438534	15	84178124	8	2	6	331514	0.00241311	0.000603278	0.00180983
rs10152516	15	84178884	8	2	6	331514	0.00241311	0.000603278	0.00180983
rs17512392	15	84184660	8	2	6	331514	0.00241311	0.000603278	0.00180983
rs12437675	15	84185007	8	2	6	331514	0.00241311	0.000603278	0.00180983
rs1546074	15	84192768	8	2	6	331514	0.00241311	0.000603278	0.00180983
rs77474831	15	84199128	8	2	6	331514	0.00241311	0.000603278	0.00180983
rs74471732	15	84200312	8	2	6	331514	0.00241311	0.000603278	0.00180983
rs17841193	15	84201168	8	2	6	331514	0.00241311	0.000603278	0.00180983
rs17158873	15	84205754	4	2	2	331518	0.00120656	0.000603278	0.000603278
rs56852757	15	84208650	3	2	1	331519	0.000904917	0.000603278	0.000301639
rs1896807	15	84218315	2	2	0	331520	0.000603278	0.000603278	0
rs56343748	15	84223554	2	2	0	331520	0.000603278	0.000603278	0
rs934141	15	84224793	2	2	0	331520	0.000603278	0.000603278	0
rs113265068	15	84226702	2	2	0	331520	0.000603278	0.000603278	0
rs56024090	15	84227865	2	2	0	331520	0.000603278	0.000603278	0
rs2730090	15	84231606	2	2	0	331520	0.000603278	0.000603278	0
rs17526006	15	84232366	2	2	0	331520	0.000603278	0.000603278	0
rs117749710	15	84234184	2	2	0	331520	0.000603278	0.000603278	0
rs17158821	15	84238819	2	2	0	331520	0.000603278	0.000603278	0
Affx-80283994	15	84245343	2	2	0	331520	0.000603278	0.000603278	0
rs117552343	15	84246825	2	2	0	331520	0.000603278	0.000603278	0
rs17158811	15	84248466	2	2	0	331520	0.000603278	0.000603278	0
rs17158793	15	84255758	2	2	0	331520	0.000603278	0.000603278	0
rs117673766	15	84257493	2	2	0	331520	0.000603278	0.000603278	0
rs117140652	15	84258677	2	2	0	331520	0.000603278	0.000603278	0
rs116954034	15	84261443	2	2	0	331520	0.000603278	0.000603278	0
rs17158778	15	84267050	2	2	0	331520	0.000603278	0.000603278	0
rs2732161	15	84270783	2	2	0	331520	0.000603278	0.000603278	0
rs76851398	15	84277839	2	2	0	331520	0.000603278	0.000603278	0
rs2562784	15	84286492	2	2	0	331520	0.000603278	0.000603278	0
rs77203805	15	84286544	2	2	0	331520	0.000603278	0.000603278	0
rs117470874	15	84303104	2	2	0	331520	0.000603278	0.000603278	0
rs2585043	15	84305444	2	2	0	331520	0.000603278	0.000603278	0
rs117312934	15	84311948	2	2	0	331520	0.000603278	0.000603278	0
rs74791017	15	84312538	2	2	0	331520	0.000603278	0.000603278	0
rs2554380	15	84315884	2	2	0	331520	0.000603278	0.000603278	0
rs72761814	15	84316264	2	2	0	331520	0.000603278	0.000603278	0
rs9920351	15	84316512	2	2	0	331520	0.000603278	0.000603278	0
rs36019046	15	84317579	2	2	0	331520	0.000603278	0.000603278	0
rs72761818	15	84329438	2	2	0	331520	0.000603278	0.000603278	0
rs117184972	15	84354502	2	2	0	331520	0.000603278	0.000603278	0
rs117409276	15	84360040	2	2	0	331520	0.000603278	0.000603278	0
rs2585050	15	84362021	2	2	0	331520	0.000603278	0.000603278	0
rs11629611	15	84365908	2	2	0	331520	0.000603278	0.000603278	0
rs79706217	15	84374944	2	2	0	331520	0.000603278	0.000603278	0
rs1896813	15	84379055	2	2	0	331520	0.000603278	0.000603278	0
rs144286214	15	84382561	2	2	0	331520	0.000603278	0.000603278	0
rs2562768	15	84382953	2	2	0	331520	0.000603278	0.000603278	0
rs10162825	15	84402197	4	4	0	331518	0.00120656	0.00120656	0
rs72746905	15	84406533	5	5	0	331517	0.0015082	0.0015082	0
rs9920704	15	84420367	6	5	1	331516	0.00180983	0.0015082	0.000301639
rs78641550	15	84433597	7	6	1	331515	0.00211147	0.00180983	0.000301639
rs80119035	15	84435501	7	6	1	331515	0.00211147	0.00180983	0.000301639
rs75442575	15	84442272	7	6	1	331515	0.00211147	0.00180983	0.000301639
rs72746927	15	84443493	7	6	1	331515	0.00211147	0.00180983	0.000301639
rs117633634	15	84444530	7	6	1	331515	0.00211147	0.00180983	0.000301639
rs11638104	15	84444878	7	6	1	331515	0.00211147	0.00180983	0.000301639
rs62025778	15	84445118	7	6	1	331515	0.00211147	0.00180983	0.000301639
rs12441069	15	84465461	7	6	1	331515	0.00211147	0.00180983	0.000301639
rs4375628	15	84484056	7	6	1	331515	0.00211147	0.00180983	0.000301639
rs4262914	15	84484897	7	6	1	331515	0.00211147	0.00180983	0.000301639
rs4483821	15	84488636	7	6	1	331515	0.00211147	0.00180983	0.000301639
rs112527144	15	84506964	7	6	1	331515	0.00211147	0.00180983	0.000301639
rs10444974	15	84513686	7	6	1	331515	0.00211147	0.00180983	0.000301639
rs4357909	15	84515575	7	6	1	331515	0.00211147	0.00180983	0.000301639
rs12902891	15	84519770	7	6	1	331515	0.00211147	0.00180983	0.000301639
rs117825563	15	84527793	7	6	1	331515	0.00211147	0.00180983	0.000301639
rs11259923	15	84535704	7	6	1	331515	0.00211147	0.00180983	0.000301639
rs72746981	15	84536035	7	6	1	331515	0.00211147	0.00180983	0.000301639
rs4842918	15	84536999	7	6	1	331515	0.00211147	0.00180983	0.000301639
rs4144691	15	84539619	7	6	1	331515	0.00211147	0.00180983	0.000301639
rs967374	15	84551395	7	6	1	331515	0.00211147	0.00180983	0.000301639
rs55826815	15	84563876	7	6	1	331515	0.00211147	0.00180983	0.000301639
rs62025858	15	84564132	7	6	1	331515	0.00211147	0.00180983	0.000301639
rs117393412	15	84565067	7	6	1	331515	0.00211147	0.00180983	0.000301639
rs12906247	15	84567399	7	6	1	331515	0.00211147	0.00180983	0.000301639
rs10906982	15	84568158	7	6	1	331515	0.00211147	0.00180983	0.000301639
rs1383483	15	84570311	7	6	1	331515	0.00211147	0.00180983	0.000301639
rs7183263	15	84573041	7	6	1	331515	0.00211147	0.00180983	0.000301639
rs11259936	15	84580582	6	5	1	331516	0.00180983	0.0015082	0.000301639
rs4842838	15	84582124	6	5	1	331516	0.00180983	0.0015082	0.000301639
rs8024628	15	84586463	6	5	1	331516	0.00180983	0.0015082	0.000301639
rs76343395	15	84592069	6	5	1	331516	0.00180983	0.0015082	0.000301639
rs34047645	15	84611367	5	5	0	331517	0.0015082	0.0015082	0
rs61752778	15	84611805	5	5	0	331517	0.0015082	0.0015082	0
rs112503314	15	84629206	5	5	0	331517	0.0015082	0.0015082	0
rs2277849	15	84639350	5	5	0	331517	0.0015082	0.0015082	0
rs11638355	15	84643342	5	5	0	331517	0.0015082	0.0015082	0
rs12902549	15	84644707	5	5	0	331517	0.0015082	0.0015082	0
rs140206840	15	84651057	5	5	0	331517	0.0015082	0.0015082	0
rs140552733	15	84651321	5	5	0	331517	0.0015082	0.0015082	0
rs62027818	15	84661145	5	5	0	331517	0.0015082	0.0015082	0
rs67389173	15	84661290	5	5	0	331517	0.0015082	0.0015082	0
rs58824810	15	84670975	5	5	0	331517	0.0015082	0.0015082	0
rs1480824	15	84681337	5	5	0	331517	0.0015082	0.0015082	0
Affx-52329841	15	84685099	5	5	0	331517	0.0015082	0.0015082	0
rs200070926	15	84685153	5	5	0	331517	0.0015082	0.0015082	0
rs140837973	15	84685231	5	5	0	331517	0.0015082	0.0015082	0
rs17158445	15	84689429	5	5	0	331517	0.0015082	0.0015082	0
rs118099557	15	84694079	5	5	0	331517	0.0015082	0.0015082	0
rs2049511	15	84702727	5	5	0	331517	0.0015082	0.0015082	0
rs72748659	15	84704372	5	5	0	331517	0.0015082	0.0015082	0
rs2279926	15	84705426	5	5	0	331517	0.0015082	0.0015082	0
rs62026486	15	84705744	5	5	0	331517	0.0015082	0.0015082	0
rs950168	15	84706197	5	5	0	331517	0.0015082	0.0015082	0
rs950169	15	84706461	5	5	0	331517	0.0015082	0.0015082	0
rs142406682	15	84706544	5	5	0	331517	0.0015082	0.0015082	0
rs113317779	15	84708663	5	5	0	331517	0.0015082	0.0015082	0
rs117090762	15	84711080	5	5	0	331517	0.0015082	0.0015082	0
rs12902672	15	84716986	5	5	0	331517	0.0015082	0.0015082	0
rs118025612	15	84717593	5	5	0	331517	0.0015082	0.0015082	0
rs12438293	15	84723788	5	5	0	331517	0.0015082	0.0015082	0
rs117942966	15	84734668	5	5	0	331517	0.0015082	0.0015082	0
rs17841161	15	84748914	5	5	0	331517	0.0015082	0.0015082	0
rs62026523	15	84754222	5	5	0	331517	0.0015082	0.0015082	0
rs117541138	15	84755375	5	5	0	331517	0.0015082	0.0015082	0
rs117378634	15	84757383	5	5	0	331517	0.0015082	0.0015082	0
rs17300406	15	84764774	5	5	0	331517	0.0015082	0.0015082	0
rs116979211	15	84778100	5	5	0	331517	0.0015082	0.0015082	0
rs9806618	15	84778891	5	5	0	331517	0.0015082	0.0015082	0
rs12904682	15	84791517	0	0	0	331552	0	0	0
rs72748679	15	84796462	5	5	0	331517	0.0015082	0.0015082	0
rs117474129	15	84816651	5	5	0	331517	0.0015082	0.0015082	0
rs112807160	15	84823096	5	5	0	331517	0.0015082	0.0015082	0
rs4842939	15	84827966	5	5	0	331517	0.0015082	0.0015082	0
rs2082032	15	84867631	6	5	1	331516	0.00180983	0.0015082	0.000301639
rs72750803	15	84915252	12	8	4	331510	0.00361967	0.00241311	0.00120656
rs78597714	15	84919109	12	8	4	331510	0.00361967	0.00241311	0.00120656
rs11633181	15	84952974	13	7	6	331509	0.00392131	0.00211147	0.00180983
rs58025477	15	84953042	13	7	6	331509	0.00392131	0.00211147	0.00180983
rs11259942	15	84954985	13	7	6	331509	0.00392131	0.00211147	0.00180983
rs55786559	15	85077738	12	5	7	331510	0.00361967	0.0015082	0.00211147
rs4842987	15	85078876	12	5	7	331510	0.00361967	0.0015082	0.00211147
rs150730626	15	85083619	12	5	7	331510	0.00361967	0.0015082	0.00211147
rs112729623	15	85085297	12	5	7	331510	0.00361967	0.0015082	0.00211147
rs76451960	15	85090686	12	5	7	331510	0.00361967	0.0015082	0.00211147
rs72750829	15	85091075	12	5	7	331510	0.00361967	0.0015082	0.00211147
rs56232970	15	85092906	12	5	7	331510	0.00361967	0.0015082	0.00211147
rs72750833	15	85096278	12	5	7	331510	0.00361967	0.0015082	0.00211147
rs117325744	15	85102760	13	5	8	331509	0.00392131	0.0015082	0.00241311
rs8032964	15	85113429	13	5	8	331509	0.00392131	0.0015082	0.00241311
rs17597076	15	85115935	13	5	8	331509	0.00392131	0.0015082	0.00241311
rs2879971	15	85117468	14	6	8	331508	0.00422295	0.00180983	0.00241311
rs56130099	15	85131257	14	6	8	331508	0.00422295	0.00180983	0.00241311
Affx-89025614	15	85144185	15	6	9	331507	0.00452459	0.00180983	0.00271475
rs17597517	15	85144747	15	6	9	331507	0.00452459	0.00180983	0.00271475
Affx-89017022	15	85147230	15	6	9	331507	0.00452459	0.00180983	0.00271475
rs7169769	15	85147910	15	6	9	331507	0.00452459	0.00180983	0.00271475
rs2271433	15	85149771	15	6	9	331507	0.00452459	0.00180983	0.00271475
rs118055229	15	85151820	15	6	9	331507	0.00452459	0.00180983	0.00271475
rs2341185	15	85152937	15	6	9	331507	0.00452459	0.00180983	0.00271475
rs116861726	15	85157657	16	7	9	331506	0.00482623	0.00211147	0.00271475
rs16974951	15	85161272	16	7	9	331506	0.00482623	0.00211147	0.00271475
rs12438261	15	85162251	16	7	9	331506	0.00482623	0.00211147	0.00271475
rs2044502	15	85163998	17	8	9	331505	0.00512786	0.00241311	0.00271475
rs151264960	15	85164049	17	8	9	331505	0.00512786	0.00241311	0.00271475
rs146139234	15	85164597	17	8	9	331505	0.00512786	0.00241311	0.00271475
rs151001508	15	85164977	17	8	9	331505	0.00512786	0.00241311	0.00271475
rs28429815	15	85167621	17	8	9	331505	0.00512786	0.00241311	0.00271475
rs56104862	15	85167932	17	8	9	331505	0.00512786	0.00241311	0.00271475
rs76106987	15	85178308	17	8	9	331505	0.00512786	0.00241311	0.00271475
rs117447476	15	85182622	17	8	9	331505	0.00512786	0.00241311	0.00271475
rs510875	15	85186637	18	9	9	331504	0.0054295	0.00271475	0.00271475
Affx-12090584	15	85186837	18	9	9	331504	0.0054295	0.00271475	0.00271475
Affx-89026711	15	85186910	18	9	9	331504	0.0054295	0.00271475	0.00271475
Affx-80251919	15	85186955	18	9	9	331504	0.0054295	0.00271475	0.00271475
Affx-80251920	15	85188747	18	9	9	331504	0.0054295	0.00271475	0.00271475
Affx-89007691	15	85188818	18	9	9	331504	0.0054295	0.00271475	0.00271475
rs11073619	15	85188839	18	9	9	331504	0.0054295	0.00271475	0.00271475
rs201827208	15	85189578	18	9	9	331504	0.0054295	0.00271475	0.00271475
rs79886065	15	85189879	18	9	9	331504	0.0054295	0.00271475	0.00271475
rs35516100	15	85195430	18	9	9	331504	0.0054295	0.00271475	0.00271475
rs7180849	15	85195659	18	9	9	331504	0.0054295	0.00271475	0.00271475
Affx-80283998	15	85197483	18	9	9	331504	0.0054295	0.00271475	0.00271475
rs66810580	15	85198350	18	9	9	331504	0.0054295	0.00271475	0.00271475
rs1107179	15	85198362	18	9	9	331504	0.0054295	0.00271475	0.00271475
rs17598561	15	85198606	18	9	9	331504	0.0054295	0.00271475	0.00271475
rs1051168	15	85200520	18	9	9	331504	0.0054295	0.00271475	0.00271475
Affx-80284000	15	85201288	18	9	9	331504	0.0054295	0.00271475	0.00271475
rs11637728	15	85203392	18	9	9	331504	0.0054295	0.00271475	0.00271475
rs6496318	15	85215229	18	9	9	331504	0.0054295	0.00271475	0.00271475
rs118057636	15	85216738	18	9	9	331504	0.0054295	0.00271475	0.00271475
rs79817680	15	85221653	18	9	9	331504	0.0054295	0.00271475	0.00271475
rs66516446	15	85224154	18	9	9	331504	0.0054295	0.00271475	0.00271475
rs17533573	15	85227407	18	9	9	331504	0.0054295	0.00271475	0.00271475
rs16974494	15	85231144	18	9	9	331504	0.0054295	0.00271475	0.00271475
rs12900890	15	85235757	18	9	9	331504	0.0054295	0.00271475	0.00271475
rs80165358	15	85238969	18	9	9	331504	0.0054295	0.00271475	0.00271475
rs117364174	15	85242597	18	9	9	331504	0.0054295	0.00271475	0.00271475
rs67307573	15	85247519	18	9	9	331504	0.0054295	0.00271475	0.00271475
rs8027776	15	85255997	18	9	9	331504	0.0054295	0.00271475	0.00271475
Affx-80251928	15	85259251	18	9	9	331504	0.0054295	0.00271475	0.00271475
rs11073663	15	85260268	18	9	9	331504	0.0054295	0.00271475	0.00271475
rs11073664	15	85260311	18	9	9	331504	0.0054295	0.00271475	0.00271475
rs58416181	15	85264461	18	9	9	331504	0.0054295	0.00271475	0.00271475
rs8027118	15	85268752	17	9	8	331505	0.00512786	0.00271475	0.00241311
rs16974510	15	85278404	17	9	8	331505	0.00512786	0.00271475	0.00241311
rs1429445	15	85284565	17	9	8	331505	0.00512786	0.00271475	0.00241311
rs73455511	15	85290642	17	9	8	331505	0.00512786	0.00271475	0.00241311
rs72630464	15	85298126	18	10	8	331504	0.0054295	0.00301639	0.00241311
rs8024090	15	85301836	18	10	8	331504	0.0054295	0.00301639	0.00241311
rs2115629	15	85302581	18	10	8	331504	0.0054295	0.00301639	0.00241311
rs2008262	15	85305270	18	10	8	331504	0.0054295	0.00301639	0.00241311
rs75962692	15	85312105	18	10	8	331504	0.0054295	0.00301639	0.00241311
rs12443381	15	85314054	18	10	8	331504	0.0054295	0.00301639	0.00241311
rs79527187	15	85314741	18	10	8	331504	0.0054295	0.00301639	0.00241311
rs76911953	15	85315410	18	10	8	331504	0.0054295	0.00301639	0.00241311
rs919437	15	85319218	18	10	8	331504	0.0054295	0.00301639	0.00241311
rs12908549	15	85322351	18	10	8	331504	0.0054295	0.00301639	0.00241311
rs61737677	15	85326955	18	10	8	331504	0.0054295	0.00301639	0.00241311
rs28718529	15	85340756	18	10	8	331504	0.0054295	0.00301639	0.00241311
rs8182086	15	85341859	18	10	8	331504	0.0054295	0.00301639	0.00241311
rs145494146	15	85341891	18	10	8	331504	0.0054295	0.00301639	0.00241311
rs150829393	15	85342440	18	10	8	331504	0.0054295	0.00301639	0.00241311
rs118045501	15	85343171	18	10	8	331504	0.0054295	0.00301639	0.00241311
rs201671775	15	85345515	18	10	8	331504	0.0054295	0.00301639	0.00241311
rs9806315	15	85347114	18	10	8	331504	0.0054295	0.00301639	0.00241311
rs118137657	15	85350831	18	10	8	331504	0.0054295	0.00301639	0.00241311
rs11856496	15	85357396	18	10	8	331504	0.0054295	0.00301639	0.00241311
rs55736017	15	85360004	18	10	8	331504	0.0054295	0.00301639	0.00241311
rs11857356	15	85360101	18	10	8	331504	0.0054295	0.00301639	0.00241311
rs115479471	15	85360269	18	10	8	331504	0.0054295	0.00301639	0.00241311
Affx-80297721	15	85360505	18	10	8	331504	0.0054295	0.00301639	0.00241311
rs75088852	15	85360787	18	10	8	331504	0.0054295	0.00301639	0.00241311
rs11073739	15	85365416	18	10	8	331504	0.0054295	0.00301639	0.00241311
rs145993158	15	85366575	18	10	8	331504	0.0054295	0.00301639	0.00241311
rs17601226	15	85368051	18	10	8	331504	0.0054295	0.00301639	0.00241311
rs78466706	15	85371831	18	10	8	331504	0.0054295	0.00301639	0.00241311
rs117559848	15	85371901	18	10	8	331504	0.0054295	0.00301639	0.00241311
rs73437930	15	85374584	19	11	8	331503	0.00573114	0.00331803	0.00241311
rs34407151	15	85382307	20	12	8	331502	0.00603278	0.00361967	0.00241311
rs3803403	15	85383145	20	12	8	331502	0.00603278	0.00361967	0.00241311
rs148547083	15	85383448	20	12	8	331502	0.00603278	0.00361967	0.00241311
rs141449225	15	85383525	20	12	8	331502	0.00603278	0.00361967	0.00241311
rs3803405	15	85383640	20	12	8	331502	0.00603278	0.00361967	0.00241311
rs306206	15	85388653	20	12	8	331502	0.00603278	0.00361967	0.00241311
rs75075964	15	85389542	20	12	8	331502	0.00603278	0.00361967	0.00241311
rs585741	15	85394112	20	12	8	331502	0.00603278	0.00361967	0.00241311
Affx-52329847	15	85401181	21	13	8	331501	0.00633442	0.00392131	0.00241311
rs139666355	15	85401370	21	13	8	331501	0.00633442	0.00392131	0.00241311
rs167379	15	85401419	21	13	8	331501	0.00633442	0.00392131	0.00241311
rs55752937	15	85401597	21	13	8	331501	0.00633442	0.00392131	0.00241311
rs34775428	15	85403105	21	13	8	331501	0.00633442	0.00392131	0.00241311
rs187316	15	85405995	21	13	8	331501	0.00633442	0.00392131	0.00241311
rs77303431	15	85407472	21	13	8	331501	0.00633442	0.00392131	0.00241311
rs11636954	15	85409722	21	13	8	331501	0.00633442	0.00392131	0.00241311
rs36002219	15	85411581	21	13	8	331501	0.00633442	0.00392131	0.00241311
rs3748379	15	85412320	21	13	8	331501	0.00633442	0.00392131	0.00241311
rs893162	15	85414219	21	13	8	331501	0.00633442	0.00392131	0.00241311
rs12904777	15	85415745	21	13	8	331501	0.00633442	0.00392131	0.00241311
rs11073778	15	85423958	22	13	9	331500	0.00663606	0.00392131	0.00271475
rs72753078	15	85424885	22	13	9	331500	0.00663606	0.00392131	0.00271475
rs12910396	15	85428103	22	13	9	331500	0.00663606	0.00392131	0.00271475
rs73437980	15	85428604	22	13	9	331500	0.00663606	0.00392131	0.00271475
rs3743160	15	85430775	23	13	10	331499	0.0069377	0.00392131	0.00301639
rs3743161	15	85430838	23	13	10	331499	0.0069377	0.00392131	0.00301639
rs3743162	15	85430969	23	13	10	331499	0.0069377	0.00392131	0.00301639
rs8187737	15	85431000	23	13	10	331499	0.0069377	0.00392131	0.00301639
rs17215968	15	85431029	23	13	10	331499	0.0069377	0.00392131	0.00301639
rs17222302	15	85432030	23	13	10	331499	0.0069377	0.00392131	0.00301639
rs113577701	15	85432069	23	13	10	331499	0.0069377	0.00392131	0.00301639
rs8187746	15	85432117	23	13	10	331499	0.0069377	0.00392131	0.00301639
rs35280494	15	85432793	23	13	10	331499	0.0069377	0.00392131	0.00301639
rs143995891	15	85433742	23	13	10	331499	0.0069377	0.00392131	0.00301639
rs3825876	15	85435868	23	13	10	331499	0.0069377	0.00392131	0.00301639
rs7166440	15	85438132	23	13	10	331499	0.0069377	0.00392131	0.00301639
rs116707209	15	85438333	23	13	10	331499	0.0069377	0.00392131	0.00301639
rs56690118	15	85442803	23	13	10	331499	0.0069377	0.00392131	0.00301639
rs12101446	15	85445814	23	13	10	331499	0.0069377	0.00392131	0.00301639
rs4842999	15	85446353	23	13	10	331499	0.0069377	0.00392131	0.00301639
rs2290272	15	85447431	23	13	10	331499	0.0069377	0.00392131	0.00301639
rs45523532	15	85447434	23	13	10	331499	0.0069377	0.00392131	0.00301639
rs2290271	15	85447635	23	13	10	331499	0.0069377	0.00392131	0.00301639
rs72754907	15	85448132	23	13	10	331499	0.0069377	0.00392131	0.00301639
rs8187755	15	85448796	23	13	10	331499	0.0069377	0.00392131	0.00301639
rs17215934	15	85448855	23	13	10	331499	0.0069377	0.00392131	0.00301639
rs8187758	15	85448875	23	13	10	331499	0.0069377	0.00392131	0.00301639
rs4247408	15	85449072	23	13	10	331499	0.0069377	0.00392131	0.00301639
rs2305364	15	85452275	23	13	10	331499	0.0069377	0.00392131	0.00301639
rs80130805	15	85453038	23	13	10	331499	0.0069377	0.00392131	0.00301639
rs12917346	15	85454160	23	13	10	331499	0.0069377	0.00392131	0.00301639
rs16974612	15	85455272	23	13	10	331499	0.0069377	0.00392131	0.00301639
rs12437553	15	85455988	23	13	10	331499	0.0069377	0.00392131	0.00301639
rs12440771	15	85458599	22	13	9	331500	0.00663606	0.00392131	0.00271475
rs55700704	15	85458703	22	13	9	331500	0.00663606	0.00392131	0.00271475
rs17215975	15	85461794	49	13	36	331473	0.0147803	0.00392131	0.010859
rs185043976	15	85461828	49	13	36	331473	0.0147803	0.00392131	0.010859
rs4980345	15	85462316	50	13	37	331472	0.015082	0.00392131	0.0111606
rs55646843	15	85463930	51	13	38	331471	0.0153836	0.00392131	0.0114623
rs117436140	15	85466473	57	13	44	331465	0.0171934	0.00392131	0.0132721
rs12910476	15	85466703	58	13	45	331464	0.0174951	0.00392131	0.0135738
rs7167591	15	85466971	58	13	45	331464	0.0174951	0.00392131	0.0135738
rs12910991	15	85467070	58	13	45	331464	0.0174951	0.00392131	0.0135738
rs139484056	15	85467271	58	13	45	331464	0.0174951	0.00392131	0.0135738
rs3803390	15	85467275	58	13	45	331464	0.0174951	0.00392131	0.0135738
rs2122859	15	85470292	58	13	45	331464	0.0174951	0.00392131	0.0135738
rs4247409	15	85470908	58	13	45	331464	0.0174951	0.00392131	0.0135738
rs72754945	15	85473623	58	13	45	331464	0.0174951	0.00392131	0.0135738
Affx-52329849	15	85476443	58	13	45	331464	0.0174951	0.00392131	0.0135738
rs2242048	15	85478410	58	13	45	331464	0.0174951	0.00392131	0.0135738
rs8187779	15	85478573	58	13	45	331464	0.0174951	0.00392131	0.0135738
rs2242047	15	85478696	58	13	45	331464	0.0174951	0.00392131	0.0135738
rs2242046	15	85478729	58	13	45	331464	0.0174951	0.00392131	0.0135738
rs116890805	15	85482888	58	13	45	331464	0.0174951	0.00392131	0.0135738
rs117679923	15	85483991	58	13	45	331464	0.0174951	0.00392131	0.0135738
rs72547519	15	85488361	58	13	45	331464	0.0174951	0.00392131	0.0135738
rs8025045	15	85488572	58	13	45	331464	0.0174951	0.00392131	0.0135738
rs11858906	15	85489933	58	13	45	331464	0.0174951	0.00392131	0.0135738
rs732632	15	85491312	58	13	45	331464	0.0174951	0.00392131	0.0135738
rs4247411	15	85492288	56	13	43	331466	0.0168918	0.00392131	0.0129705
rs115865119	15	85494105	56	13	43	331466	0.0168918	0.00392131	0.0129705
rs55935873	15	85495400	55	13	42	331467	0.0165902	0.00392131	0.0126688
rs896371	15	85498209	54	13	41	331468	0.0162885	0.00392131	0.0123672
rs72754974	15	85501143	46	13	33	331476	0.0138754	0.00392131	0.00995409
rs71397834	15	85503112	25	13	12	331497	0.00754098	0.00392131	0.00361967
rs116936536	15	85506928	22	13	9	331500	0.00663606	0.00392131	0.00271475
rs11073849	15	85508733	22	13	9	331500	0.00663606	0.00392131	0.00271475
rs12440846	15	85508773	22	13	9	331500	0.00663606	0.00392131	0.00271475
rs11858930	15	85511812	22	13	9	331500	0.00663606	0.00392131	0.00271475
rs7166894	15	85512205	22	13	9	331500	0.00663606	0.00392131	0.00271475
rs11073854	15	85513267	22	13	9	331500	0.00663606	0.00392131	0.00271475
rs62022524	15	85514579	22	13	9	331500	0.00663606	0.00392131	0.00271475
rs1109065	15	85515625	22	13	9	331500	0.00663606	0.00392131	0.00271475
rs75429994	15	85516225	22	13	9	331500	0.00663606	0.00392131	0.00271475
rs75829038	15	85516994	22	13	9	331500	0.00663606	0.00392131	0.00271475
rs78648941	15	85517022	22	13	9	331500	0.00663606	0.00392131	0.00271475
rs12439802	15	85520329	22	13	9	331500	0.00663606	0.00392131	0.00271475
rs62022525	15	85523678	22	13	9	331500	0.00663606	0.00392131	0.00271475
rs11540803	15	85525556	22	13	9	331500	0.00663606	0.00392131	0.00271475
rs117725683	15	85526906	22	13	9	331500	0.00663606	0.00392131	0.00271475
rs67613323	15	85529772	22	13	9	331500	0.00663606	0.00392131	0.00271475
rs17610201	15	85530556	22	13	9	331500	0.00663606	0.00392131	0.00271475
rs4980341	15	85537246	22	13	9	331500	0.00663606	0.00392131	0.00271475
rs62021184	15	85541709	22	13	9	331500	0.00663606	0.00392131	0.00271475
rs116869510	15	85543836	22	13	9	331500	0.00663606	0.00392131	0.00271475
rs76019803	15	85548741	21	12	9	331501	0.00633442	0.00361967	0.00271475
rs7175477	15	85550656	21	12	9	331501	0.00633442	0.00361967	0.00271475
rs289380	15	85551515	21	12	9	331501	0.00633442	0.00361967	0.00271475
rs12900736	15	85558140	21	12	9	331501	0.00633442	0.00361967	0.00271475
rs117572558	15	85558816	21	12	9	331501	0.00633442	0.00361967	0.00271475
rs62021205	15	85567686	21	12	9	331501	0.00633442	0.00361967	0.00271475
rs55719004	15	85568067	21	12	9	331501	0.00633442	0.00361967	0.00271475
rs289394	15	85571989	21	12	9	331501	0.00633442	0.00361967	0.00271475
rs12899693	15	85579107	21	12	9	331501	0.00633442	0.00361967	0.00271475
rs79773011	15	85601065	19	10	9	331503	0.00573114	0.00301639	0.00271475
rs11073915	15	85606774	19	10	9	331503	0.00573114	0.00301639	0.00271475
rs1532776	15	85624614	16	7	9	331506	0.00482623	0.00211147	0.00271475
rs77811574	15	85629643	16	7	9	331506	0.00482623	0.00211147	0.00271475
rs8029977	15	85633868	16	7	9	331506	0.00482623	0.00211147	0.00271475
rs77718466	15	85637429	16	7	9	331506	0.00482623	0.00211147	0.00271475
rs8041380	15	85645452	16	7	9	331506	0.00482623	0.00211147	0.00271475
rs117661294	15	85656050	16	7	9	331506	0.00482623	0.00211147	0.00271475
rs62019510	15	85657120	16	7	9	331506	0.00482623	0.00211147	0.00271475
rs200432446	15	85657252	16	7	9	331506	0.00482623	0.00211147	0.00271475
rs147442036	15	85658680	16	7	9	331506	0.00482623	0.00211147	0.00271475
rs77860473	15	85659963	16	7	9	331506	0.00482623	0.00211147	0.00271475
rs12899508	15	85660695	16	7	9	331506	0.00482623	0.00211147	0.00271475
rs28679569	15	85669901	16	7	9	331506	0.00482623	0.00211147	0.00271475
rs72759094	15	85670764	16	7	9	331506	0.00482623	0.00211147	0.00271475
rs76559313	15	85680904	15	6	9	331507	0.00452459	0.00180983	0.00271475
rs66764678	15	85685171	14	5	9	331508	0.00422295	0.0015082	0.00271475
rs117350308	15	85686532	14	5	9	331508	0.00422295	0.0015082	0.00271475
rs72760604	15	85691614	14	5	9	331508	0.00422295	0.0015082	0.00271475
rs72760605	15	85691677	14	5	9	331508	0.00422295	0.0015082	0.00271475
rs4343253	15	85693478	13	5	8	331509	0.00392131	0.0015082	0.00241311
rs8026633	15	85695199	13	5	8	331509	0.00392131	0.0015082	0.00241311
Affx-89025652	15	85700632	13	5	8	331509	0.00392131	0.0015082	0.00241311
rs4843024	15	85705900	13	5	8	331509	0.00392131	0.0015082	0.00241311
rs75496671	15	85706556	13	5	8	331509	0.00392131	0.0015082	0.00241311
rs7176052	15	85707257	13	5	8	331509	0.00392131	0.0015082	0.00241311
rs7170703	15	85709386	13	5	8	331509	0.00392131	0.0015082	0.00241311
rs77053127	15	85712426	13	5	8	331509	0.00392131	0.0015082	0.00241311
rs4643289	15	85726714	12	6	6	331510	0.00361967	0.00180983	0.00180983
rs11856581	15	85800655	225	225	0	331297	0.0678688	0.0678688	0
rs77686937	15	85818104	324	324	0	331198	0.0977311	0.0977311	0
Affx-36000822	15	85824802	333	333	0	331189	0.100446	0.100446	0
rs6496932	15	85825567	333	333	0	331189	0.100446	0.100446	0
rs72746744	15	85830392	336	336	0	331186	0.101351	0.101351	0
rs112684837	15	85836719	336	336	0	331186	0.101351	0.101351	0
rs113776771	15	85836927	336	336	0	331186	0.101351	0.101351	0
rs75268008	15	85856592	349	349	0	331173	0.105272	0.105272	0
rs7498010	15	85856924	349	349	0	331173	0.105272	0.105272	0
rs77415574	15	85865163	353	353	0	331169	0.106479	0.106479	0
rs112232665	15	85869137	355	355	0	331167	0.107082	0.107082	0
rs117833520	15	85870151	355	355	0	331167	0.107082	0.107082	0
rs12591489	15	85870367	355	355	0	331167	0.107082	0.107082	0
rs4286084	15	85880776	355	355	0	331167	0.107082	0.107082	0
rs7163540	15	85882465	355	355	0	331167	0.107082	0.107082	0
rs75932209	15	85890858	356	356	0	331166	0.107384	0.107384	0
rs8040940	15	85905048	356	356	0	331166	0.107384	0.107384	0
rs4843053	15	85921559	359	359	0	331163	0.108288	0.108288	0
rs71397875	15	85923130	359	359	0	331163	0.108288	0.108288	0
rs77614763	15	85941018	372	372	0	331150	0.11221	0.11221	0
rs62024517	15	85948136	372	372	0	331150	0.11221	0.11221	0
rs72752596	15	85948604	372	372	0	331150	0.11221	0.11221	0
rs13380121	15	85948735	372	372	0	331150	0.11221	0.11221	0
rs117881922	15	85954353	374	374	0	331148	0.112813	0.112813	0
rs117831074	15	85960663	380	380	0	331142	0.114623	0.114623	0
rs111601487	15	85969043	382	382	0	331140	0.115226	0.115226	0
rs116921527	15	85976671	384	384	0	331138	0.115829	0.115829	0
rs117095192	15	85983636	384	384	0	331138	0.115829	0.115829	0
rs34924687	15	85989791	388	388	0	331134	0.117036	0.117036	0
rs12443473	15	85998741	392	392	0	331130	0.118243	0.118243	0
rs16940052	15	86006674	394	394	0	331128	0.118846	0.118846	0
rs11413041	15	86021585	397	397	0	331125	0.119751	0.119751	0
rs116997272	15	86023082	398	398	0	331124	0.120052	0.120052	0
rs76016752	15	86029024	401	401	0	331121	0.120957	0.120957	0
rs2046341	15	86040872	401	401	0	331121	0.120957	0.120957	0
rs4843064	15	86048789	402	402	0	331120	0.121259	0.121259	0
rs118017766	15	86050214	402	402	0	331120	0.121259	0.121259	0
rs4842888	15	86063133	402	402	0	331120	0.121259	0.121259	0
rs72756514	15	86068025	402	402	0	331120	0.121259	0.121259	0
rs62023882	15	86071035	402	402	0	331120	0.121259	0.121259	0
rs113595815	15	86071450	402	402	0	331120	0.121259	0.121259	0
rs35184622	15	86073035	402	402	0	331120	0.121259	0.121259	0
rs75369379	15	86074673	403	403	0	331119	0.121561	0.121561	0
rs2279167	15	86076584	403	403	0	331119	0.121561	0.121561	0
rs16941073	15	86078089	404	404	0	331118	0.121862	0.121862	0
rs4503747	15	86085543	406	406	0	331116	0.122465	0.122465	0
rs2169877	15	86085802	406	406	0	331116	0.122465	0.122465	0
rs74502151	15	86087095	406	406	0	331116	0.122465	0.122465	0
rs2291049	15	86087309	406	406	0	331116	0.122465	0.122465	0
rs6496087	15	86093701	406	406	0	331116	0.122465	0.122465	0
rs6496093	15	86104757	406	406	0	331116	0.122465	0.122465	0
rs114219897	15	86118415	404	404	0	331118	0.121862	0.121862	0
rs77135039	15	86120411	404	404	0	331118	0.121862	0.121862	0
rs2061821	15	86122654	404	404	0	331118	0.121862	0.121862	0
rs114358244	15	86122765	404	404	0	331118	0.121862	0.121862	0
rs2061822	15	86122779	404	404	0	331118	0.121862	0.121862	0
rs34434221	15	86122875	404	404	0	331118	0.121862	0.121862	0
rs2061823	15	86122916	404	404	0	331118	0.121862	0.121862	0
rs17557307	15	86122970	404	404	0	331118	0.121862	0.121862	0
rs2061824	15	86123019	404	404	0	331118	0.121862	0.121862	0
rs745191	15	86123170	404	404	0	331118	0.121862	0.121862	0
rs151229540	15	86123250	403	403	0	331119	0.121561	0.121561	0
rs7177107	15	86123364	401	401	0	331121	0.120957	0.120957	0
rs745192	15	86123462	401	401	0	331121	0.120957	0.120957	0
rs143201252	15	86123569	401	401	0	331121	0.120957	0.120957	0
rs114705815	15	86123770	392	392	0	331130	0.118243	0.118243	0
rs114703106	15	86123809	391	391	0	331131	0.117941	0.117941	0
Affx-12102906	15	86123833	391	391	0	331131	0.117941	0.117941	0
rs35624420	15	86123851	391	391	0	331131	0.117941	0.117941	0
rs4075255	15	86123924	391	391	0	331131	0.117941	0.117941	0
rs4075254	15	86123988	389	389	0	331133	0.117338	0.117338	0
rs4843073	15	86124419	387	387	0	331135	0.116734	0.116734	0
rs4843074	15	86124483	387	387	0	331135	0.116734	0.116734	0
rs4843075	15	86124555	386	386	0	331136	0.116433	0.116433	0
rs61731243	15	86124616	386	386	0	331136	0.116433	0.116433	0
rs140372827	15	86124711	386	386	0	331136	0.116433	0.116433	0
rs75504327	15	86124712	386	386	0	331136	0.116433	0.116433	0
rs115468498	15	86124824	386	386	0	331136	0.116433	0.116433	0
rs143251715	15	86124925	385	385	0	331137	0.116131	0.116131	0
rs7162168	15	86124946	385	385	0	331137	0.116131	0.116131	0
rs11633087	15	86124968	385	385	0	331137	0.116131	0.116131	0
rs7178065	15	86125031	385	385	0	331137	0.116131	0.116131	0
rs7179919	15	86125304	385	385	0	331137	0.116131	0.116131	0
rs118024695	15	86125544	384	384	0	331138	0.115829	0.115829	0
rs117155186	15	86132066	358	358	0	331164	0.107987	0.107987	0
rs117843607	15	86157492	10	10	0	331512	0.00301639	0.00301639	0
Affx-36001105	15	86158518	10	10	0	331512	0.00301639	0.00301639	0
rs62022864	15	86165693	6	6	0	331516	0.00180983	0.00180983	0
rs74745732	15	86165956	6	6	0	331516	0.00180983	0.00180983	0
rs16942305	15	86166241	6	6	0	331516	0.00180983	0.00180983	0
rs2880856	15	86166657	6	6	0	331516	0.00180983	0.00180983	0
rs6496137	15	86167386	6	6	0	331516	0.00180983	0.00180983	0
rs75205408	15	86167428	6	6	0	331516	0.00180983	0.00180983	0
rs78937686	15	86172674	6	6	0	331516	0.00180983	0.00180983	0
rs16942564	15	86182670	6	6	0	331516	0.00180983	0.00180983	0
rs12904788	15	86183172	6	6	0	331516	0.00180983	0.00180983	0
rs118034102	15	86194087	6	6	0	331516	0.00180983	0.00180983	0
rs146891785	15	86205618	4	4	0	331518	0.00120656	0.00120656	0
rs338541	15	86207519	4	4	0	331518	0.00120656	0.00120656	0
rs338518	15	86215194	4	4	0	331518	0.00120656	0.00120656	0
rs338515	15	86218767	4	4	0	331518	0.00120656	0.00120656	0
rs117130987	15	86225263	4	4	0	331518	0.00120656	0.00120656	0
rs142686009	15	86225419	4	4	0	331518	0.00120656	0.00120656	0
rs10438405	15	86245153	4	4	0	331518	0.00120656	0.00120656	0
rs11073500	15	86248029	4	4	0	331518	0.00120656	0.00120656	0
rs16943484	15	86251500	4	4	0	331518	0.00120656	0.00120656	0
rs11073502	15	86251534	4	4	0	331518	0.00120656	0.00120656	0
rs112971613	15	86253813	4	4	0	331518	0.00120656	0.00120656	0
rs11632005	15	86254487	4	4	0	331518	0.00120656	0.00120656	0
rs72748196	15	86256849	4	4	0	331518	0.00120656	0.00120656	0
rs338530	15	86257637	4	4	0	331518	0.00120656	0.00120656	0
Affx-89008545	15	86269657	5	5	0	331517	0.0015082	0.0015082	0
rs1816019	15	86270878	5	5	0	331517	0.0015082	0.0015082	0
rs17638001	15	86271450	5	5	0	331517	0.0015082	0.0015082	0
rs77585931	15	86271849	5	5	0	331517	0.0015082	0.0015082	0
rs116261620	15	86273745	5	5	0	331517	0.0015082	0.0015082	0
rs149781236	15	86273756	5	5	0	331517	0.0015082	0.0015082	0
rs2241268	15	86278309	4	4	0	331518	0.00120656	0.00120656	0
Affx-12104956	15	86278479	4	4	0	331518	0.00120656	0.00120656	0
rs150081112	15	86283483	4	4	0	331518	0.00120656	0.00120656	0
rs13511	15	86284817	4	4	0	331518	0.00120656	0.00120656	0
rs139651314	15	86286781	4	4	0	331518	0.00120656	0.00120656	0
rs61734378	15	86286787	4	4	0	331518	0.00120656	0.00120656	0
rs116329657	15	86286870	4	4	0	331518	0.00120656	0.00120656	0
rs2614668	15	86287867	4	4	0	331518	0.00120656	0.00120656	0
rs16943854	15	86288596	4	4	0	331518	0.00120656	0.00120656	0
rs1105703	15	86293705	5	5	0	331517	0.0015082	0.0015082	0
rs1105704	15	86294006	5	5	0	331517	0.0015082	0.0015082	0
rs117647357	15	86295389	6	6	0	331516	0.00180983	0.00180983	0
rs17577611	15	86299707	8	8	0	331514	0.00241311	0.00241311	0
rs117972215	15	86304274	10	10	0	331512	0.00301639	0.00301639	0
rs144004117	15	86311639	17	17	0	331505	0.00512786	0.00512786	0
rs1978391	15	86311695	17	17	0	331505	0.00512786	0.00512786	0
Affx-80284008	15	86311700	17	17	0	331505	0.00512786	0.00512786	0
Affx-80284009	15	86311868	17	17	0	331505	0.00512786	0.00512786	0
Affx-89026545	15	86312001	17	17	0	331505	0.00512786	0.00512786	0
rs139814429	15	86312198	17	17	0	331505	0.00512786	0.00512786	0
rs35582838	15	86312294	17	17	0	331505	0.00512786	0.00512786	0
rs35444061	15	86312670	17	17	0	331505	0.00512786	0.00512786	0
rs11073537	15	86312681	17	17	0	331505	0.00512786	0.00512786	0
rs199550414	15	86312804	17	17	0	331505	0.00512786	0.00512786	0
rs4842896	15	86314653	17	17	0	331505	0.00512786	0.00512786	0
rs117254097	15	86319776	17	17	0	331505	0.00512786	0.00512786	0
rs76587220	15	86322550	17	17	0	331505	0.00512786	0.00512786	0
rs2430834	15	86323565	17	17	0	331505	0.00512786	0.00512786	0
rs77513146	15	86325888	17	17	0	331505	0.00512786	0.00512786	0
rs12900830	15	86326154	17	17	0	331505	0.00512786	0.00512786	0
rs113962703	15	86330332	17	17	0	331505	0.00512786	0.00512786	0
rs4843096	15	86330706	17	17	0	331505	0.00512786	0.00512786	0
rs74819212	15	86338666	17	17	0	331505	0.00512786	0.00512786	0
rs2937955	15	86338985	17	17	0	331505	0.00512786	0.00512786	0
rs2937954	15	86339305	17	17	0	331505	0.00512786	0.00512786	0
rs12901224	15	86339598	17	17	0	331505	0.00512786	0.00512786	0
rs2937949	15	86341632	17	17	0	331505	0.00512786	0.00512786	0
rs34873869	15	86341790	17	17	0	331505	0.00512786	0.00512786	0
rs34445025	15	86341812	17	17	0	331505	0.00512786	0.00512786	0
rs17578789	15	86347891	16	16	0	331506	0.00482623	0.00482623	0
rs62022964	15	86348869	16	16	0	331506	0.00482623	0.00482623	0
rs4842899	15	86349820	16	16	0	331506	0.00482623	0.00482623	0
rs74574145	15	86350523	16	16	0	331506	0.00482623	0.00482623	0
rs12594289	15	86352513	16	16	0	331506	0.00482623	0.00482623	0
rs8037352	15	86354439	16	16	0	331506	0.00482623	0.00482623	0
rs116859682	15	86356506	16	16	0	331506	0.00482623	0.00482623	0
rs4842902	15	86358459	16	16	0	331506	0.00482623	0.00482623	0
rs2344845	15	86361819	16	16	0	331506	0.00482623	0.00482623	0
rs12907270	15	86363164	16	16	0	331506	0.00482623	0.00482623	0
rs80342391	15	86365851	16	16	0	331506	0.00482623	0.00482623	0
rs2937941	15	86367389	16	16	0	331506	0.00482623	0.00482623	0
rs7176093	15	86369430	16	16	0	331506	0.00482623	0.00482623	0
rs2880969	15	86377968	15	15	0	331507	0.00452459	0.00452459	0
rs78023270	15	86378524	15	15	0	331507	0.00452459	0.00452459	0
rs59421600	15	86380927	15	15	0	331507	0.00452459	0.00452459	0
rs60822461	15	86384813	15	15	0	331507	0.00452459	0.00452459	0
rs117331576	15	86388592	15	15	0	331507	0.00452459	0.00452459	0
rs2344855	15	86388941	15	15	0	331507	0.00452459	0.00452459	0
rs72759346	15	86389540	15	15	0	331507	0.00452459	0.00452459	0
rs2344859	15	86390863	15	15	0	331507	0.00452459	0.00452459	0
rs12592880	15	86395573	15	15	0	331507	0.00452459	0.00452459	0
rs118111387	15	86399033	15	15	0	331507	0.00452459	0.00452459	0
rs1986341	15	86402162	15	15	0	331507	0.00452459	0.00452459	0
rs11630226	15	86406244	15	15	0	331507	0.00452459	0.00452459	0
rs11636511	15	86406524	15	15	0	331507	0.00452459	0.00452459	0
rs7175614	15	86407744	15	15	0	331507	0.00452459	0.00452459	0
rs117780633	15	86409592	15	15	0	331507	0.00452459	0.00452459	0
rs2880975	15	86416201	15	15	0	331507	0.00452459	0.00452459	0
rs75099752	15	86419483	15	15	0	331507	0.00452459	0.00452459	0
rs4505260	15	86420432	15	15	0	331507	0.00452459	0.00452459	0
rs8039222	15	86420636	15	15	0	331507	0.00452459	0.00452459	0
rs78200129	15	86421360	15	15	0	331507	0.00452459	0.00452459	0
rs7172304	15	86424548	15	15	0	331507	0.00452459	0.00452459	0
rs4240776	15	86427296	15	15	0	331507	0.00452459	0.00452459	0
rs118075935	15	86427477	15	15	0	331507	0.00452459	0.00452459	0
rs7180633	15	86429756	15	15	0	331507	0.00452459	0.00452459	0
rs7182095	15	86429785	15	15	0	331507	0.00452459	0.00452459	0
rs117863324	15	86434900	15	15	0	331507	0.00452459	0.00452459	0
rs56723459	15	86436643	15	15	0	331507	0.00452459	0.00452459	0
rs118119581	15	86437552	15	15	0	331507	0.00452459	0.00452459	0
rs4074296	15	86441006	15	15	0	331507	0.00452459	0.00452459	0
rs4430698	15	86441374	15	15	0	331507	0.00452459	0.00452459	0
rs35202794	15	86441840	15	15	0	331507	0.00452459	0.00452459	0
rs72761363	15	86443455	15	15	0	331507	0.00452459	0.00452459	0
rs12148187	15	86453808	15	15	0	331507	0.00452459	0.00452459	0
rs74458572	15	86455957	15	15	0	331507	0.00452459	0.00452459	0
rs75080651	15	86460661	15	15	0	331507	0.00452459	0.00452459	0
rs72761385	15	86461611	15	15	0	331507	0.00452459	0.00452459	0
rs62014160	15	86463640	15	15	0	331507	0.00452459	0.00452459	0
rs72761393	15	86466505	15	15	0	331507	0.00452459	0.00452459	0
rs7168107	15	86467924	15	15	0	331507	0.00452459	0.00452459	0
rs74024999	15	86477002	15	15	0	331507	0.00452459	0.00452459	0
rs7166341	15	86480257	15	15	0	331507	0.00452459	0.00452459	0
rs76487293	15	86481949	15	15	0	331507	0.00452459	0.00452459	0
rs28754859	15	86484726	15	15	0	331507	0.00452459	0.00452459	0
rs75547395	15	86484968	15	15	0	331507	0.00452459	0.00452459	0
rs56061702	15	86507149	16	16	0	331506	0.00482623	0.00482623	0
rs1948570	15	86507717	16	16	0	331506	0.00482623	0.00482623	0
rs76827598	15	86511620	16	16	0	331506	0.00482623	0.00482623	0
rs12592815	15	86511690	16	16	0	331506	0.00482623	0.00482623	0
rs36054408	15	86511814	16	16	0	331506	0.00482623	0.00482623	0
rs870563	15	86517351	16	16	0	331506	0.00482623	0.00482623	0
rs76502207	15	86522244	16	16	0	331506	0.00482623	0.00482623	0
rs113969828	15	86522524	16	16	0	331506	0.00482623	0.00482623	0
rs118158711	15	86524934	16	16	0	331506	0.00482623	0.00482623	0
rs16946902	15	86526527	16	16	0	331506	0.00482623	0.00482623	0
rs4887357	15	86529230	16	16	0	331506	0.00482623	0.00482623	0
rs7164422	15	86530640	16	16	0	331506	0.00482623	0.00482623	0
rs116910333	15	86536045	16	16	0	331506	0.00482623	0.00482623	0
rs72748005	15	86545500	16	16	0	331506	0.00482623	0.00482623	0
rs28700077	15	86548784	16	16	0	331506	0.00482623	0.00482623	0
rs117194551	15	86548789	16	16	0	331506	0.00482623	0.00482623	0
rs8035012	15	86551662	16	16	0	331506	0.00482623	0.00482623	0
rs4887226	15	86552325	16	16	0	331506	0.00482623	0.00482623	0
rs77924170	15	86553576	16	16	0	331506	0.00482623	0.00482623	0
rs6496301	15	86555657	16	16	0	331506	0.00482623	0.00482623	0
rs6496303	15	86556007	16	16	0	331506	0.00482623	0.00482623	0
rs11858447	15	86558462	16	16	0	331506	0.00482623	0.00482623	0
rs8032065	15	86559463	16	16	0	331506	0.00482623	0.00482623	0
rs72748039	15	86560545	16	16	0	331506	0.00482623	0.00482623	0
rs1472380	15	86565996	16	16	0	331506	0.00482623	0.00482623	0
rs16947230	15	86566530	16	16	0	331506	0.00482623	0.00482623	0
rs117109113	15	86568754	17	16	1	331505	0.00512786	0.00482623	0.000301639
rs4887237	15	86569502	17	16	1	331505	0.00512786	0.00482623	0.000301639
rs2345265	15	86578025	19	15	4	331503	0.00573114	0.00452459	0.00120656
rs2120647	15	86583133	19	15	4	331503	0.00573114	0.00452459	0.00120656
rs78076086	15	86585398	19	15	4	331503	0.00573114	0.00452459	0.00120656
rs72748061	15	86585638	19	15	4	331503	0.00573114	0.00452459	0.00120656
rs4887511	15	86592538	19	15	4	331503	0.00573114	0.00452459	0.00120656
rs116926414	15	86593879	19	15	4	331503	0.00573114	0.00452459	0.00120656
rs117431644	15	86595132	19	15	4	331503	0.00573114	0.00452459	0.00120656
rs117729307	15	86595451	19	15	4	331503	0.00573114	0.00452459	0.00120656
rs11636582	15	86599160	19	15	4	331503	0.00573114	0.00452459	0.00120656
rs1867471	15	86602304	19	15	4	331503	0.00573114	0.00452459	0.00120656
rs79742592	15	86606820	18	14	4	331504	0.0054295	0.00422295	0.00120656
rs17591758	15	86608632	18	14	4	331504	0.0054295	0.00422295	0.00120656
rs1444292	15	86616799	17	13	4	331505	0.00512786	0.00392131	0.00120656
rs11635881	15	86623194	17	13	4	331505	0.00512786	0.00392131	0.00120656
rs74937878	15	86623876	17	13	4	331505	0.00512786	0.00392131	0.00120656
rs7167981	15	86631008	17	13	4	331505	0.00512786	0.00392131	0.00120656
rs79590532	15	86634379	17	13	4	331505	0.00512786	0.00392131	0.00120656
rs117149202	15	86637538	17	13	4	331505	0.00512786	0.00392131	0.00120656
rs78624668	15	86640869	17	13	4	331505	0.00512786	0.00392131	0.00120656
rs188276784	15	86649711	16	12	4	331506	0.00482623	0.00361967	0.00120656
rs17651945	15	86650301	16	12	4	331506	0.00482623	0.00361967	0.00120656
rs74850980	15	86653291	16	12	4	331506	0.00482623	0.00361967	0.00120656
rs76997607	15	86653906	16	12	4	331506	0.00482623	0.00361967	0.00120656
rs17651993	15	86654192	16	12	4	331506	0.00482623	0.00361967	0.00120656
rs62012433	15	86659281	16	12	4	331506	0.00482623	0.00361967	0.00120656
rs79328582	15	86659341	16	12	4	331506	0.00482623	0.00361967	0.00120656
rs28668228	15	86661722	16	12	4	331506	0.00482623	0.00361967	0.00120656
rs1444303	15	86662422	16	12	4	331506	0.00482623	0.00361967	0.00120656
rs1444304	15	86663550	16	12	4	331506	0.00482623	0.00361967	0.00120656
rs79094582	15	86667808	16	12	4	331506	0.00482623	0.00361967	0.00120656
rs12899084	15	86667974	16	12	4	331506	0.00482623	0.00361967	0.00120656
rs116962539	15	86668287	16	12	4	331506	0.00482623	0.00361967	0.00120656
rs75684558	15	86675408	16	12	4	331506	0.00482623	0.00361967	0.00120656
rs72750283	15	86685684	16	12	4	331506	0.00482623	0.00361967	0.00120656
rs186767486	15	86687049	16	12	4	331506	0.00482623	0.00361967	0.00120656
rs16948699	15	86688823	16	12	4	331506	0.00482623	0.00361967	0.00120656
rs150261781	15	86697675	15	11	4	331507	0.00452459	0.00331803	0.00120656
rs34146646	15	86701766	15	11	4	331507	0.00452459	0.00331803	0.00120656
rs79814209	15	86702241	15	11	4	331507	0.00452459	0.00331803	0.00120656
rs117895482	15	86711639	11	7	4	331511	0.00331803	0.00211147	0.00120656
rs75587071	15	86714799	11	7	4	331511	0.00331803	0.00211147	0.00120656
rs80355451	15	86722636	9	5	4	331513	0.00271475	0.0015082	0.00120656
rs11635258	15	86722759	9	5	4	331513	0.00271475	0.0015082	0.00120656
rs16949156	15	86729721	9	5	4	331513	0.00271475	0.0015082	0.00120656
rs16949176	15	86732198	9	5	4	331513	0.00271475	0.0015082	0.00120656
rs17664682	15	86733336	9	5	4	331513	0.00271475	0.0015082	0.00120656
rs78239293	15	86736436	9	5	4	331513	0.00271475	0.0015082	0.00120656
rs72752111	15	86738120	9	5	4	331513	0.00271475	0.0015082	0.00120656
rs78995000	15	86742985	9	5	4	331513	0.00271475	0.0015082	0.00120656
rs10152455	15	86747703	9	5	4	331513	0.00271475	0.0015082	0.00120656
rs72752173	15	86760879	9	5	4	331513	0.00271475	0.0015082	0.00120656
rs12442868	15	86761131	9	5	4	331513	0.00271475	0.0015082	0.00120656
rs1566091	15	86765897	10	6	4	331512	0.00301639	0.00180983	0.00120656
rs11073625	15	86766368	10	6	4	331512	0.00301639	0.00180983	0.00120656
rs117254207	15	86769890	10	6	4	331512	0.00301639	0.00180983	0.00120656
rs78290021	15	86774262	10	6	4	331512	0.00301639	0.00180983	0.00120656
rs80165545	15	86774770	10	6	4	331512	0.00301639	0.00180983	0.00120656
rs11633698	15	86779794	10	6	4	331512	0.00301639	0.00180983	0.00120656
rs4887421	15	86784659	10	6	4	331512	0.00301639	0.00180983	0.00120656
rs78714450	15	86788684	10	6	4	331512	0.00301639	0.00180983	0.00120656
rs149477284	15	86790997	10	6	4	331512	0.00301639	0.00180983	0.00120656
rs199894757	15	86791006	10	6	4	331512	0.00301639	0.00180983	0.00120656
rs7178601	15	86791995	10	6	4	331512	0.00301639	0.00180983	0.00120656
rs67607751	15	86795970	10	6	4	331512	0.00301639	0.00180983	0.00120656
rs34429312	15	86797724	10	6	4	331512	0.00301639	0.00180983	0.00120656
rs185896474	15	86800154	10	6	4	331512	0.00301639	0.00180983	0.00120656
rs17595649	15	86804048	10	6	4	331512	0.00301639	0.00180983	0.00120656
rs201130765	15	86807504	10	6	4	331512	0.00301639	0.00180983	0.00120656
rs11857527	15	86807843	10	6	4	331512	0.00301639	0.00180983	0.00120656
rs78566391	15	86811266	10	6	4	331512	0.00301639	0.00180983	0.00120656
rs75959570	15	86814266	10	6	4	331512	0.00301639	0.00180983	0.00120656
rs7165410	15	86816276	10	6	4	331512	0.00301639	0.00180983	0.00120656
rs966412	15	86818007	11	7	4	331511	0.00331803	0.00211147	0.00120656
rs76560342	15	86823432	11	7	4	331511	0.00331803	0.00211147	0.00120656
rs8031104	15	86826083	11	7	4	331511	0.00331803	0.00211147	0.00120656
rs79443403	15	86831511	11	7	4	331511	0.00331803	0.00211147	0.00120656
rs77428017	15	86838385	11	7	4	331511	0.00331803	0.00211147	0.00120656
Affx-89005708	15	86838504	11	7	4	331511	0.00331803	0.00211147	0.00120656
rs12908442	15	86840003	11	7	4	331511	0.00331803	0.00211147	0.00120656
rs7167360	15	86847227	11	7	4	331511	0.00331803	0.00211147	0.00120656
rs12917608	15	86855657	11	7	4	331511	0.00331803	0.00211147	0.00120656
rs12901001	15	86859476	10	7	3	331512	0.00301639	0.00211147	0.000904917
rs117752468	15	86870632	10	7	3	331512	0.00301639	0.00211147	0.000904917
rs112751478	15	86874698	10	7	3	331512	0.00301639	0.00211147	0.000904917
rs117433638	15	86885766	10	7	3	331512	0.00301639	0.00211147	0.000904917
rs2132659	15	86895601	11	8	3	331511	0.00331803	0.00241311	0.000904917
rs117109815	15	86900119	11	8	3	331511	0.00331803	0.00241311	0.000904917
rs10520623	15	86901050	11	8	3	331511	0.00331803	0.00241311	0.000904917
rs16976465	15	86915089	9	8	1	331513	0.00271475	0.00241311	0.000301639
rs8032371	15	86921198	9	8	1	331513	0.00271475	0.00241311	0.000301639
rs4362360	15	86940622	7	7	0	331515	0.00211147	0.00211147	0
rs202058432	15	86940657	7	7	0	331515	0.00211147	0.00211147	0
rs17671129	15	86949346	7	7	0	331515	0.00211147	0.00211147	0
rs1431236	15	86950830	7	7	0	331515	0.00211147	0.00211147	0
rs4632096	15	86957689	7	7	0	331515	0.00211147	0.00211147	0
rs4493015	15	86960275	7	7	0	331515	0.00211147	0.00211147	0
rs2116206	15	86972517	0	0	0	331552	0	0	0
rs117693808	15	86976648	7	7	0	331515	0.00211147	0.00211147	0
rs16977195	15	86984240	6	6	0	331516	0.00180983	0.00180983	0
rs28729115	15	86991981	6	6	0	331516	0.00180983	0.00180983	0
rs12439169	15	86992229	6	6	0	331516	0.00180983	0.00180983	0
rs117299983	15	87001129	6	6	0	331516	0.00180983	0.00180983	0
rs8037973	15	87001197	6	6	0	331516	0.00180983	0.00180983	0
rs8028404	15	87003127	6	6	0	331516	0.00180983	0.00180983	0
rs74413151	15	87013907	6	6	0	331516	0.00180983	0.00180983	0
rs72757825	15	87040063	4	4	0	331518	0.00120656	0.00120656	0
rs2011905	15	87053846	4	4	0	331518	0.00120656	0.00120656	0
rs11853362	15	87057124	4	4	0	331518	0.00120656	0.00120656	0
rs80320333	15	87063134	4	4	0	331518	0.00120656	0.00120656	0
rs12591257	15	87064089	4	4	0	331518	0.00120656	0.00120656	0
Affx-80251970	15	87066159	4	4	0	331518	0.00120656	0.00120656	0
rs144777747	15	87066168	4	4	0	331518	0.00120656	0.00120656	0
rs71399832	15	87067624	0	0	0	331552	0	0	0
rs34676405	15	87077646	8	4	4	331514	0.00241311	0.00120656	0.00120656
rs16977781	15	87081216	8	4	4	331514	0.00241311	0.00120656	0.00120656
rs717552	15	87083122	8	4	4	331514	0.00241311	0.00120656	0.00120656
rs57372780	15	87086162	8	4	4	331514	0.00241311	0.00120656	0.00120656
rs75096905	15	87086934	8	4	4	331514	0.00241311	0.00120656	0.00120656
Affx-80251972	15	87089366	8	4	4	331514	0.00241311	0.00120656	0.00120656
rs73459659	15	87099508	8	4	4	331514	0.00241311	0.00120656	0.00120656
rs752270	15	87099537	8	4	4	331514	0.00241311	0.00120656	0.00120656
rs75096288	15	87101004	8	4	4	331514	0.00241311	0.00120656	0.00120656
rs4609816	15	87102625	8	4	4	331514	0.00241311	0.00120656	0.00120656
rs17681547	15	87116132	8	4	4	331514	0.00241311	0.00120656	0.00120656
rs16977815	15	87116978	8	4	4	331514	0.00241311	0.00120656	0.00120656
rs12593647	15	87117255	8	4	4	331514	0.00241311	0.00120656	0.00120656
rs36083536	15	87117769	8	4	4	331514	0.00241311	0.00120656	0.00120656
rs2448928	15	87119340	8	4	4	331514	0.00241311	0.00120656	0.00120656
rs118090315	15	87122971	8	4	4	331514	0.00241311	0.00120656	0.00120656
rs77268894	15	87123121	8	4	4	331514	0.00241311	0.00120656	0.00120656
rs11634799	15	87124379	8	4	4	331514	0.00241311	0.00120656	0.00120656
rs75089324	15	87124918	8	4	4	331514	0.00241311	0.00120656	0.00120656
rs28663630	15	87126495	8	4	4	331514	0.00241311	0.00120656	0.00120656
rs78646212	15	87130238	8	4	4	331514	0.00241311	0.00120656	0.00120656
rs2257019	15	87131027	8	4	4	331514	0.00241311	0.00120656	0.00120656
rs720737	15	87136493	8	4	4	331514	0.00241311	0.00120656	0.00120656
rs2447257	15	87141733	8	4	4	331514	0.00241311	0.00120656	0.00120656
rs8028834	15	87145741	8	4	4	331514	0.00241311	0.00120656	0.00120656
rs2346733	15	87145842	8	4	4	331514	0.00241311	0.00120656	0.00120656
rs76234863	15	87149589	8	4	4	331514	0.00241311	0.00120656	0.00120656
rs62012544	15	87151986	8	4	4	331514	0.00241311	0.00120656	0.00120656
rs2469161	15	87155398	8	4	4	331514	0.00241311	0.00120656	0.00120656
rs117993956	15	87158118	8	4	4	331514	0.00241311	0.00120656	0.00120656
rs12594952	15	87161911	8	4	4	331514	0.00241311	0.00120656	0.00120656
rs16977847	15	87162259	8	4	4	331514	0.00241311	0.00120656	0.00120656
rs11638062	15	87163264	8	4	4	331514	0.00241311	0.00120656	0.00120656
rs8041881	15	87164289	8	4	4	331514	0.00241311	0.00120656	0.00120656
rs10520634	15	87166702	8	4	4	331514	0.00241311	0.00120656	0.00120656
rs77243456	15	87172682	8	4	4	331514	0.00241311	0.00120656	0.00120656
rs78857257	15	87174220	8	4	4	331514	0.00241311	0.00120656	0.00120656
rs72762044	15	87176448	8	4	4	331514	0.00241311	0.00120656	0.00120656
rs12910468	15	87176449	8	4	4	331514	0.00241311	0.00120656	0.00120656
rs55650317	15	87177723	8	4	4	331514	0.00241311	0.00120656	0.00120656
rs62033661	15	87180265	8	4	4	331514	0.00241311	0.00120656	0.00120656
rs117782546	15	87182441	8	4	4	331514	0.00241311	0.00120656	0.00120656
rs2469184	15	87191977	8	4	4	331514	0.00241311	0.00120656	0.00120656
rs17627791	15	87199380	8	4	4	331514	0.00241311	0.00120656	0.00120656
rs2447275	15	87202149	8	4	4	331514	0.00241311	0.00120656	0.00120656
rs112675742	15	87202896	8	4	4	331514	0.00241311	0.00120656	0.00120656
rs2447251	15	87206513	8	4	4	331514	0.00241311	0.00120656	0.00120656
rs74651669	15	87206617	8	4	4	331514	0.00241311	0.00120656	0.00120656
rs6496349	15	87209923	8	4	4	331514	0.00241311	0.00120656	0.00120656
rs71401909	15	87216956	0	0	0	331552	0	0	0
rs181958589	15	87217553	7	4	3	331515	0.00211147	0.00120656	0.000904917
rs8028043	15	87217613	7	4	3	331515	0.00211147	0.00120656	0.000904917
rs185919705	15	87217666	7	4	3	331515	0.00211147	0.00120656	0.000904917
rs16977915	15	87219198	7	4	3	331515	0.00211147	0.00120656	0.000904917
rs117655850	15	87222097	7	4	3	331515	0.00211147	0.00120656	0.000904917
rs71401912	15	87230677	7	4	3	331515	0.00211147	0.00120656	0.000904917
rs1839991	15	87234982	7	4	3	331515	0.00211147	0.00120656	0.000904917
rs1470809	15	87241646	7	4	3	331515	0.00211147	0.00120656	0.000904917
rs11635690	15	87252924	7	4	3	331515	0.00211147	0.00120656	0.000904917
rs12909583	15	87255339	7	4	3	331515	0.00211147	0.00120656	0.000904917
rs112882756	15	87256939	7	4	3	331515	0.00211147	0.00120656	0.000904917
rs72763979	15	87257026	0	0	0	331552	0	0	0
rs1377095	15	87260725	7	4	3	331515	0.00211147	0.00120656	0.000904917
rs117179763	15	87267790	7	4	3	331515	0.00211147	0.00120656	0.000904917
rs4386109	15	87269323	7	4	3	331515	0.00211147	0.00120656	0.000904917
rs78119909	15	87270511	7	4	3	331515	0.00211147	0.00120656	0.000904917
rs76812820	15	87271355	7	4	3	331515	0.00211147	0.00120656	0.000904917
rs28543012	15	87277702	7	4	3	331515	0.00211147	0.00120656	0.000904917
rs1470808	15	87283201	7	4	3	331515	0.00211147	0.00120656	0.000904917
rs1452449	15	87286775	7	4	3	331515	0.00211147	0.00120656	0.000904917
rs1452450	15	87287013	7	4	3	331515	0.00211147	0.00120656	0.000904917
rs1031410	15	87287092	7	4	3	331515	0.00211147	0.00120656	0.000904917
rs16977951	15	87287134	7	4	3	331515	0.00211147	0.00120656	0.000904917
rs72765754	15	87288060	7	4	3	331515	0.00211147	0.00120656	0.000904917
rs7171158	15	87288237	7	4	3	331515	0.00211147	0.00120656	0.000904917
rs8033008	15	87289440	7	4	3	331515	0.00211147	0.00120656	0.000904917
rs8036407	15	87289776	7	4	3	331515	0.00211147	0.00120656	0.000904917
rs1817124	15	87295691	8	4	4	331514	0.00241311	0.00120656	0.00120656
rs35788587	15	87297945	8	4	4	331514	0.00241311	0.00120656	0.00120656
rs78092730	15	87298858	8	4	4	331514	0.00241311	0.00120656	0.00120656
rs78981623	15	87298990	8	4	4	331514	0.00241311	0.00120656	0.00120656
rs11073668	15	87299501	8	4	4	331514	0.00241311	0.00120656	0.00120656
rs12102177	15	87302574	8	4	4	331514	0.00241311	0.00120656	0.00120656
rs72750009	15	87303479	8	4	4	331514	0.00241311	0.00120656	0.00120656
rs78119001	15	87309196	8	4	4	331514	0.00241311	0.00120656	0.00120656
rs28520986	15	87312286	8	4	4	331514	0.00241311	0.00120656	0.00120656
rs72750012	15	87316284	8	4	4	331514	0.00241311	0.00120656	0.00120656
rs111523594	15	87317995	8	4	4	331514	0.00241311	0.00120656	0.00120656
rs17642276	15	87319218	8	4	4	331514	0.00241311	0.00120656	0.00120656
rs35714870	15	87319271	8	4	4	331514	0.00241311	0.00120656	0.00120656
rs7182784	15	87319811	8	4	4	331514	0.00241311	0.00120656	0.00120656
rs17699496	15	87327763	8	4	4	331514	0.00241311	0.00120656	0.00120656
rs1545500	15	87332436	8	4	4	331514	0.00241311	0.00120656	0.00120656
rs16977987	15	87333293	8	4	4	331514	0.00241311	0.00120656	0.00120656
rs11073672	15	87335583	8	4	4	331514	0.00241311	0.00120656	0.00120656
rs72750041	15	87339951	9	4	5	331513	0.00271475	0.00120656	0.0015082
rs16977991	15	87340448	9	4	5	331513	0.00271475	0.00120656	0.0015082
rs12907158	15	87340543	9	4	5	331513	0.00271475	0.00120656	0.0015082
rs74320506	15	87341014	9	4	5	331513	0.00271475	0.00120656	0.0015082
rs16977995	15	87343750	9	4	5	331513	0.00271475	0.00120656	0.0015082
rs28478198	15	87347166	9	4	5	331513	0.00271475	0.00120656	0.0015082
rs7175323	15	87351138	9	4	5	331513	0.00271475	0.00120656	0.0015082
rs8029874	15	87366524	8	3	5	331514	0.00241311	0.000904917	0.0015082
rs4550420	15	87369228	8	3	5	331514	0.00241311	0.000904917	0.0015082
rs77681399	15	87369883	8	3	5	331514	0.00241311	0.000904917	0.0015082
rs4542631	15	87370842	8	3	5	331514	0.00241311	0.000904917	0.0015082
rs1452455	15	87386841	8	3	5	331514	0.00241311	0.000904917	0.0015082
rs58180668	15	87387247	8	3	5	331514	0.00241311	0.000904917	0.0015082
rs72751930	15	87388283	8	3	5	331514	0.00241311	0.000904917	0.0015082
rs16978031	15	87391809	8	3	5	331514	0.00241311	0.000904917	0.0015082
rs116993059	15	87393351	8	3	5	331514	0.00241311	0.000904917	0.0015082
rs111542260	15	87394718	8	3	5	331514	0.00241311	0.000904917	0.0015082
rs2881583	15	87397753	8	3	5	331514	0.00241311	0.000904917	0.0015082
rs10520642	15	87400097	8	3	5	331514	0.00241311	0.000904917	0.0015082
rs77572298	15	87400729	8	3	5	331514	0.00241311	0.000904917	0.0015082
rs117765004	15	87401496	8	3	5	331514	0.00241311	0.000904917	0.0015082
rs56053636	15	87402949	8	3	5	331514	0.00241311	0.000904917	0.0015082
rs12440042	15	87403331	8	3	5	331514	0.00241311	0.000904917	0.0015082
rs11073678	15	87405143	8	3	5	331514	0.00241311	0.000904917	0.0015082
rs7180902	15	87405404	8	3	5	331514	0.00241311	0.000904917	0.0015082
rs72751943	15	87406005	8	3	5	331514	0.00241311	0.000904917	0.0015082
rs7180826	15	87411904	8	3	5	331514	0.00241311	0.000904917	0.0015082
rs11638028	15	87415694	8	3	5	331514	0.00241311	0.000904917	0.0015082
rs11852423	15	87417665	8	3	5	331514	0.00241311	0.000904917	0.0015082
rs117331596	15	87420000	8	3	5	331514	0.00241311	0.000904917	0.0015082
rs77925778	15	87424822	8	3	5	331514	0.00241311	0.000904917	0.0015082
rs117122698	15	87427590	8	3	5	331514	0.00241311	0.000904917	0.0015082
rs76422866	15	87430278	8	3	5	331514	0.00241311	0.000904917	0.0015082
rs74910121	15	87430707	8	3	5	331514	0.00241311	0.000904917	0.0015082
rs12050746	15	87430953	8	3	5	331514	0.00241311	0.000904917	0.0015082
rs17647114	15	87436745	8	3	5	331514	0.00241311	0.000904917	0.0015082
rs12441511	15	87437899	8	3	5	331514	0.00241311	0.000904917	0.0015082
rs72754027	15	87444394	8	3	5	331514	0.00241311	0.000904917	0.0015082
Affx-36002281	15	87445738	8	3	5	331514	0.00241311	0.000904917	0.0015082
rs13380259	15	87447540	8	3	5	331514	0.00241311	0.000904917	0.0015082
rs7165326	15	87448688	8	3	5	331514	0.00241311	0.000904917	0.0015082
rs118077072	15	87450383	8	3	5	331514	0.00241311	0.000904917	0.0015082
rs111861340	15	87451761	8	3	5	331514	0.00241311	0.000904917	0.0015082
rs17652795	15	87451984	8	3	5	331514	0.00241311	0.000904917	0.0015082
rs28417187	15	87453354	8	3	5	331514	0.00241311	0.000904917	0.0015082
rs2881639	15	87454639	8	3	5	331514	0.00241311	0.000904917	0.0015082
rs77904849	15	87454928	8	3	5	331514	0.00241311	0.000904917	0.0015082
rs55989748	15	87455479	8	3	5	331514	0.00241311	0.000904917	0.0015082
rs74027166	15	87455485	8	3	5	331514	0.00241311	0.000904917	0.0015082
rs78843501	15	87457449	8	3	5	331514	0.00241311	0.000904917	0.0015082
rs12898345	15	87457895	8	3	5	331514	0.00241311	0.000904917	0.0015082
rs2881640	15	87460714	8	3	5	331514	0.00241311	0.000904917	0.0015082
rs41322952	15	87460850	8	3	5	331514	0.00241311	0.000904917	0.0015082
rs59316297	15	87460972	8	3	5	331514	0.00241311	0.000904917	0.0015082
rs79628131	15	87461080	8	3	5	331514	0.00241311	0.000904917	0.0015082
rs113503024	15	87461130	8	3	5	331514	0.00241311	0.000904917	0.0015082
rs11634981	15	87461234	8	3	5	331514	0.00241311	0.000904917	0.0015082
rs7163837	15	87461684	8	3	5	331514	0.00241311	0.000904917	0.0015082
rs6496371	15	87461937	8	3	5	331514	0.00241311	0.000904917	0.0015082
rs28504255	15	87462592	8	3	5	331514	0.00241311	0.000904917	0.0015082
rs10438423	15	87463934	8	3	5	331514	0.00241311	0.000904917	0.0015082
rs10852081	15	87471671	8	3	5	331514	0.00241311	0.000904917	0.0015082
rs16978094	15	87475446	8	3	5	331514	0.00241311	0.000904917	0.0015082
rs8038681	15	87481838	8	3	5	331514	0.00241311	0.000904917	0.0015082
rs72754079	15	87482311	8	3	5	331514	0.00241311	0.000904917	0.0015082
rs117386016	15	87493201	8	3	5	331514	0.00241311	0.000904917	0.0015082
rs56156838	15	87504677	7	3	4	331515	0.00211147	0.000904917	0.00120656
rs62034303	15	87512161	7	3	4	331515	0.00211147	0.000904917	0.00120656
rs75264234	15	87516184	7	3	4	331515	0.00211147	0.000904917	0.00120656
rs12907092	15	87516366	7	3	4	331515	0.00211147	0.000904917	0.00120656
rs72757459	15	87518206	7	3	4	331515	0.00211147	0.000904917	0.00120656
rs2594332	15	87520246	7	3	4	331515	0.00211147	0.000904917	0.00120656
rs72757489	15	87528546	7	3	4	331515	0.00211147	0.000904917	0.00120656
rs117890644	15	87529885	7	3	4	331515	0.00211147	0.000904917	0.00120656
rs56789610	15	87529988	7	3	4	331515	0.00211147	0.000904917	0.00120656
rs114992033	15	87531283	7	3	4	331515	0.00211147	0.000904917	0.00120656
Affx-52312404	15	87531320	7	3	4	331515	0.00211147	0.000904917	0.00120656
rs78240194	15	87535586	7	3	4	331515	0.00211147	0.000904917	0.00120656
rs8038215	15	87538753	7	3	4	331515	0.00211147	0.000904917	0.00120656
rs1433450	15	87541062	7	3	4	331515	0.00211147	0.000904917	0.00120656
rs11852282	15	87555349	9	3	6	331513	0.00271475	0.000904917	0.00180983
rs72757500	15	87557396	9	3	6	331513	0.00271475	0.000904917	0.00180983
rs74363615	15	87560686	9	3	6	331513	0.00271475	0.000904917	0.00180983
Affx-80284015	15	87572053	9	3	6	331513	0.00271475	0.000904917	0.00180983
rs116954466	15	87572209	9	3	6	331513	0.00271475	0.000904917	0.00180983
rs2701422	15	87579826	9	3	6	331513	0.00271475	0.000904917	0.00180983
rs78372585	15	87593464	9	3	6	331513	0.00271475	0.000904917	0.00180983
rs76336352	15	87602976	10	3	7	331512	0.00301639	0.000904917	0.00211147
rs77178186	15	87608259	11	3	8	331511	0.00331803	0.000904917	0.00241311
rs17796384	15	87613895	12	3	9	331510	0.00361967	0.000904917	0.00271475
rs34558445	15	87615239	12	3	9	331510	0.00361967	0.000904917	0.00271475
rs12914451	15	87616911	12	3	9	331510	0.00361967	0.000904917	0.00271475
rs75804812	15	87621918	12	3	9	331510	0.00361967	0.000904917	0.00271475
rs117359286	15	87637299	12	3	9	331510	0.00361967	0.000904917	0.00271475
rs62031637	15	87638543	12	3	9	331510	0.00361967	0.000904917	0.00271475
rs79316172	15	87639209	12	3	9	331510	0.00361967	0.000904917	0.00271475
rs72760187	15	87642396	12	3	9	331510	0.00361967	0.000904917	0.00271475
rs77514248	15	87643948	12	3	9	331510	0.00361967	0.000904917	0.00271475
rs7496783	15	87644726	12	3	9	331510	0.00361967	0.000904917	0.00271475
rs2701388	15	87649134	13	4	9	331509	0.00392131	0.00120656	0.00271475
rs60816126	15	87660558	13	4	9	331509	0.00392131	0.00120656	0.00271475
rs8033765	15	87664115	13	4	9	331509	0.00392131	0.00120656	0.00271475
rs117423572	15	87666857	13	4	9	331509	0.00392131	0.00120656	0.00271475
rs149076740	15	87667193	13	4	9	331509	0.00392131	0.00120656	0.00271475
rs72760194	15	87667228	13	4	9	331509	0.00392131	0.00120656	0.00271475
rs116942011	15	87669659	13	4	9	331509	0.00392131	0.00120656	0.00271475
rs72760196	15	87669825	13	4	9	331509	0.00392131	0.00120656	0.00271475
rs4533255	15	87678604	13	4	9	331509	0.00392131	0.00120656	0.00271475
rs28584554	15	87680731	13	4	9	331509	0.00392131	0.00120656	0.00271475
rs10520651	15	87684210	13	4	9	331509	0.00392131	0.00120656	0.00271475
rs1499756	15	87687175	13	4	9	331509	0.00392131	0.00120656	0.00271475
rs12898260	15	87688825	13	4	9	331509	0.00392131	0.00120656	0.00271475
rs28535665	15	87691585	13	4	9	331509	0.00392131	0.00120656	0.00271475
rs11856418	15	87692992	13	4	9	331509	0.00392131	0.00120656	0.00271475
rs11636768	15	87695511	13	4	9	331509	0.00392131	0.00120656	0.00271475
rs77608354	15	87695546	13	4	9	331509	0.00392131	0.00120656	0.00271475
rs10152178	15	87698088	13	4	9	331509	0.00392131	0.00120656	0.00271475
rs7171230	15	87698796	13	4	9	331509	0.00392131	0.00120656	0.00271475
rs118071792	15	87704992	13	4	9	331509	0.00392131	0.00120656	0.00271475
rs4887264	15	87707311	13	4	9	331509	0.00392131	0.00120656	0.00271475
rs924404	15	87709999	13	4	9	331509	0.00392131	0.00120656	0.00271475
rs2221144	15	87711676	13	4	9	331509	0.00392131	0.00120656	0.00271475
rs117815201	15	87712182	13	4	9	331509	0.00392131	0.00120656	0.00271475
rs8040913	15	87712466	13	4	9	331509	0.00392131	0.00120656	0.00271475
rs9944198	15	87715048	14	4	10	331508	0.00422295	0.00120656	0.00301639
rs2597850	15	87715564	14	4	10	331508	0.00422295	0.00120656	0.00301639
rs12915471	15	87729552	14	4	10	331508	0.00422295	0.00120656	0.00301639
rs12439628	15	87735974	14	4	10	331508	0.00422295	0.00120656	0.00301639
rs883072	15	87736403	14	4	10	331508	0.00422295	0.00120656	0.00301639
rs1695971	15	87750360	15	4	11	331507	0.00452459	0.00120656	0.00331803
rs17811003	15	87755342	15	4	11	331507	0.00452459	0.00120656	0.00331803
rs75385678	15	87764101	15	4	11	331507	0.00452459	0.00120656	0.00331803
rs2705476	15	87765075	15	4	11	331507	0.00452459	0.00120656	0.00331803
rs16940041	15	87768922	15	4	11	331507	0.00452459	0.00120656	0.00331803
rs61653602	15	87769542	15	4	11	331507	0.00452459	0.00120656	0.00331803
rs12101460	15	87786789	13	4	9	331509	0.00392131	0.00120656	0.00271475
rs76628565	15	87787005	13	4	9	331509	0.00392131	0.00120656	0.00271475
rs1695981	15	87787283	13	4	9	331509	0.00392131	0.00120656	0.00271475
rs117969689	15	87790160	13	4	9	331509	0.00392131	0.00120656	0.00271475
rs28755967	15	87791883	13	4	9	331509	0.00392131	0.00120656	0.00271475
rs12442380	15	87799924	13	4	9	331509	0.00392131	0.00120656	0.00271475
rs2705485	15	87810603	11	4	7	331511	0.00331803	0.00120656	0.00211147
rs12910195	15	87829960	10	4	6	331512	0.00301639	0.00120656	0.00180983
rs4640149	15	87832961	10	4	6	331512	0.00301639	0.00120656	0.00180983
rs80308224	15	87842531	10	4	6	331512	0.00301639	0.00120656	0.00180983
rs17738836	15	87842697	10	4	6	331512	0.00301639	0.00120656	0.00180983
rs17812133	15	87856448	10	4	6	331512	0.00301639	0.00120656	0.00180983
rs2584170	15	87857917	10	4	6	331512	0.00301639	0.00120656	0.00180983
rs184084764	15	87861102	10	4	6	331512	0.00301639	0.00120656	0.00180983
rs75601584	15	87863789	10	4	6	331512	0.00301639	0.00120656	0.00180983
rs753474	15	87877494	13	4	9	331509	0.00392131	0.00120656	0.00271475
rs117670824	15	87887166	15	4	11	331507	0.00452459	0.00120656	0.00331803
rs28635642	15	87889724	16	4	12	331506	0.00482623	0.00120656	0.00361967
rs12593745	15	87889750	16	4	12	331506	0.00482623	0.00120656	0.00361967
rs117580303	15	87894049	16	4	12	331506	0.00482623	0.00120656	0.00361967
rs3870431	15	87895595	16	4	12	331506	0.00482623	0.00120656	0.00361967
rs10459690	15	87898357	16	4	12	331506	0.00482623	0.00120656	0.00361967
rs16940221	15	87900366	16	4	12	331506	0.00482623	0.00120656	0.00361967
rs62034292	15	87900802	16	4	12	331506	0.00482623	0.00120656	0.00361967
rs17655115	15	87904327	16	4	12	331506	0.00482623	0.00120656	0.00361967
rs12592791	15	87906216	17	4	13	331505	0.00512786	0.00120656	0.00392131
rs17706428	15	87907910	18	4	14	331504	0.0054295	0.00120656	0.00422295
rs1451646	15	87910115	19	3	16	331503	0.00573114	0.000904917	0.00482623
rs9284311	15	87928500	20	1	19	331502	0.00603278	0.000301639	0.00573114
rs75665289	15	87928537	20	1	19	331502	0.00603278	0.000301639	0.00573114
rs77431347	15	87930352	21	1	20	331501	0.00633442	0.000301639	0.00603278
rs74507687	15	87933271	21	1	20	331501	0.00633442	0.000301639	0.00603278
rs62034298	15	87935526	21	1	20	331501	0.00633442	0.000301639	0.00603278
rs117982131	15	87936191	21	1	20	331501	0.00633442	0.000301639	0.00603278
rs61557377	15	87938143	21	1	20	331501	0.00633442	0.000301639	0.00603278
rs74653999	15	87941392	21	1	20	331501	0.00633442	0.000301639	0.00603278
rs74026201	15	87950155	18	1	17	331504	0.0054295	0.000301639	0.00512786
rs117006309	15	87952919	18	1	17	331504	0.0054295	0.000301639	0.00512786
rs2679090	15	87954255	18	1	17	331504	0.0054295	0.000301639	0.00512786
rs117148962	15	87956281	18	1	17	331504	0.0054295	0.000301639	0.00512786
rs17656065	15	87959242	19	1	18	331503	0.00573114	0.000301639	0.0054295
rs10520614	15	87960402	19	1	18	331503	0.00573114	0.000301639	0.0054295
rs2679086	15	87962986	19	1	18	331503	0.00573114	0.000301639	0.0054295
rs117028499	15	87963801	19	1	18	331503	0.00573114	0.000301639	0.0054295
rs75264248	15	87969127	19	1	18	331503	0.00573114	0.000301639	0.0054295
rs16940341	15	87971022	19	1	18	331503	0.00573114	0.000301639	0.0054295
rs2606169	15	87996087	19	1	18	331503	0.00573114	0.000301639	0.0054295
rs150308057	15	87999294	19	1	18	331503	0.00573114	0.000301639	0.0054295
rs17657561	15	88003592	19	1	18	331503	0.00573114	0.000301639	0.0054295
rs977133	15	88006134	19	1	18	331503	0.00573114	0.000301639	0.0054295
rs2584157	15	88019967	20	1	19	331502	0.00603278	0.000301639	0.00573114
rs41419445	15	88020975	20	1	19	331502	0.00603278	0.000301639	0.00573114
rs11858667	15	88022696	20	1	19	331502	0.00603278	0.000301639	0.00573114
rs118108744	15	88033667	22	1	21	331500	0.00663606	0.000301639	0.00633442
rs2679102	15	88035812	22	1	21	331500	0.00663606	0.000301639	0.00633442
rs74028746	15	88035882	22	1	21	331500	0.00663606	0.000301639	0.00633442
rs2348383	15	88037470	22	1	21	331500	0.00663606	0.000301639	0.00633442
rs34297582	15	88044080	22	1	21	331500	0.00663606	0.000301639	0.00633442
rs77828166	15	88045276	22	1	21	331500	0.00663606	0.000301639	0.00633442
rs1442311	15	88045953	22	1	21	331500	0.00663606	0.000301639	0.00633442
rs76807094	15	88046675	22	1	21	331500	0.00663606	0.000301639	0.00633442
rs984678	15	88049010	21	1	20	331501	0.00633442	0.000301639	0.00603278
rs76326601	15	88051217	21	1	20	331501	0.00633442	0.000301639	0.00603278
rs73453540	15	88051664	20	1	19	331502	0.00603278	0.000301639	0.00573114
rs79491413	15	88051784	20	1	19	331502	0.00603278	0.000301639	0.00573114
rs72749844	15	88052997	20	1	19	331502	0.00603278	0.000301639	0.00573114
rs28579979	15	88065321	16	1	15	331506	0.00482623	0.000301639	0.00452459
rs117658594	15	88069765	17	1	16	331505	0.00512786	0.000301639	0.00482623
rs6496424	15	88073561	17	1	16	331505	0.00512786	0.000301639	0.00482623
rs35469821	15	88077533	17	1	16	331505	0.00512786	0.000301639	0.00482623
rs17740510	15	88080682	17	1	16	331505	0.00512786	0.000301639	0.00482623
rs12443177	15	88081138	17	1	16	331505	0.00512786	0.000301639	0.00482623
rs4887297	15	88086351	15	1	14	331507	0.00452459	0.000301639	0.00422295
rs4887298	15	88088447	15	1	14	331507	0.00452459	0.000301639	0.00422295
rs76271991	15	88094072	15	1	14	331507	0.00452459	0.000301639	0.00422295
rs17813812	15	88100950	11	1	10	331511	0.00331803	0.000301639	0.00301639
rs75646044	15	88110138	7	1	6	331515	0.00211147	0.000301639	0.00180983
rs74805272	15	88110408	7	1	6	331515	0.00211147	0.000301639	0.00180983
rs16940613	15	88113471	6	1	5	331516	0.00180983	0.000301639	0.0015082
rs62021287	15	88113619	6	1	5	331516	0.00180983	0.000301639	0.0015082
rs78029429	15	88113669	6	1	5	331516	0.00180983	0.000301639	0.0015082
rs17741551	15	88115968	6	1	5	331516	0.00180983	0.000301639	0.0015082
rs6496426	15	88120131	6	1	5	331516	0.00180983	0.000301639	0.0015082
rs112155051	15	88120312	6	1	5	331516	0.00180983	0.000301639	0.0015082
rs72751721	15	88125623	6	1	5	331516	0.00180983	0.000301639	0.0015082
rs72751725	15	88128525	6	1	5	331516	0.00180983	0.000301639	0.0015082
rs11639172	15	88129327	6	1	5	331516	0.00180983	0.000301639	0.0015082
rs74889138	15	88132060	6	1	5	331516	0.00180983	0.000301639	0.0015082
rs7171014	15	88134371	6	1	5	331516	0.00180983	0.000301639	0.0015082
rs72751728	15	88135844	6	1	5	331516	0.00180983	0.000301639	0.0015082
rs28622307	15	88138606	6	1	5	331516	0.00180983	0.000301639	0.0015082
rs28656232	15	88150463	6	1	5	331516	0.00180983	0.000301639	0.0015082
rs79291113	15	88150754	6	1	5	331516	0.00180983	0.000301639	0.0015082
rs6496427	15	88153004	6	1	5	331516	0.00180983	0.000301639	0.0015082
rs72751747	15	88166633	6	1	5	331516	0.00180983	0.000301639	0.0015082
rs9635400	15	88168629	6	1	5	331516	0.00180983	0.000301639	0.0015082
rs11852442	15	88175304	6	1	5	331516	0.00180983	0.000301639	0.0015082
rs12913842	15	88181078	6	1	5	331516	0.00180983	0.000301639	0.0015082
rs11639494	15	88194336	5	1	4	331517	0.0015082	0.000301639	0.00120656
rs118172169	15	88195828	5	1	4	331517	0.0015082	0.000301639	0.00120656
rs60479261	15	88204937	5	1	4	331517	0.0015082	0.000301639	0.00120656
rs113524167	15	88215731	5	1	4	331517	0.0015082	0.000301639	0.00120656
rs12101768	15	88216610	5	1	4	331517	0.0015082	0.000301639	0.00120656
rs4887196	15	88225797	5	1	4	331517	0.0015082	0.000301639	0.00120656
rs62019040	15	88228772	5	1	4	331517	0.0015082	0.000301639	0.00120656
rs116951729	15	88231527	5	1	4	331517	0.0015082	0.000301639	0.00120656
rs78291802	15	88236333	5	1	4	331517	0.0015082	0.000301639	0.00120656
rs35558252	15	88239362	5	1	4	331517	0.0015082	0.000301639	0.00120656
rs72753727	15	88247444	5	1	4	331517	0.0015082	0.000301639	0.00120656
rs79732154	15	88248730	5	1	4	331517	0.0015082	0.000301639	0.00120656
rs4887320	15	88257236	5	1	4	331517	0.0015082	0.000301639	0.00120656
rs4243095	15	88258582	5	1	4	331517	0.0015082	0.000301639	0.00120656
rs116850972	15	88266975	5	1	4	331517	0.0015082	0.000301639	0.00120656
rs60820977	15	88270510	4	1	3	331518	0.00120656	0.000301639	0.000904917
rs78790687	15	88287973	4	1	3	331518	0.00120656	0.000301639	0.000904917
rs75766711	15	88292024	4	1	3	331518	0.00120656	0.000301639	0.000904917
rs12592965	15	88292563	4	1	3	331518	0.00120656	0.000301639	0.000904917
rs73446713	15	88295505	3	1	2	331519	0.000904917	0.000301639	0.000603278
rs55997425	15	88302046	2	1	1	331520	0.000603278	0.000301639	0.000301639
rs4435232	15	88304832	2	1	1	331520	0.000603278	0.000301639	0.000301639
rs8042188	15	88310967	1	0	1	331521	0.000301639	0	0.000301639
rs4887200	15	88311039	1	0	1	331521	0.000301639	0	0.000301639
rs34397702	15	88318163	1	0	1	331521	0.000301639	0	0.000301639
rs72753739	15	88320059	1	0	1	331521	0.000301639	0	0.000301639
rs72753746	15	88329896	2	1	1	331520	0.000603278	0.000301639	0.000301639
rs62020531	15	88335341	2	1	1	331520	0.000603278	0.000301639	0.000301639
rs56201313	15	88335830	2	1	1	331520	0.000603278	0.000301639	0.000301639
rs11854113	15	88341913	2	1	1	331520	0.000603278	0.000301639	0.000301639
rs12908985	15	88356270	2	1	1	331520	0.000603278	0.000301639	0.000301639
rs10520669	15	88359182	2	1	1	331520	0.000603278	0.000301639	0.000301639
Affx-12134476	15	88359336	2	1	1	331520	0.000603278	0.000301639	0.000301639
rs11632716	15	88360283	2	1	1	331520	0.000603278	0.000301639	0.000301639
rs80158872	15	88360757	2	1	1	331520	0.000603278	0.000301639	0.000301639
rs11073745	15	88361399	2	1	1	331520	0.000603278	0.000301639	0.000301639
rs12907837	15	88368416	2	1	1	331520	0.000603278	0.000301639	0.000301639
rs1435394	15	88369239	2	1	1	331520	0.000603278	0.000301639	0.000301639
rs4508397	15	88369392	2	1	1	331520	0.000603278	0.000301639	0.000301639
rs13313527	15	88370262	2	1	1	331520	0.000603278	0.000301639	0.000301639
rs72753771	15	88374123	2	1	1	331520	0.000603278	0.000301639	0.000301639
rs117109983	15	88384218	2	1	1	331520	0.000603278	0.000301639	0.000301639
rs118063786	15	88389226	1	1	0	331521	0.000301639	0.000301639	0
rs2196304	15	88389309	1	1	0	331521	0.000301639	0.000301639	0
rs36102440	15	88390624	1	1	0	331521	0.000301639	0.000301639	0
rs76601700	15	88395969	1	1	0	331521	0.000301639	0.000301639	0
rs17750574	15	88404047	1	1	0	331521	0.000301639	0.000301639	0
rs12906800	15	88406159	1	1	0	331521	0.000301639	0.000301639	0
rs34985448	15	88409161	1	1	0	331521	0.000301639	0.000301639	0
rs6496451	15	88414005	1	1	0	331521	0.000301639	0.000301639	0
rs116931115	15	88414438	1	1	0	331521	0.000301639	0.000301639	0
rs112930581	15	88425720	1	1	0	331521	0.000301639	0.000301639	0
rs11636660	15	88428260	1	1	0	331521	0.000301639	0.000301639	0
rs117785445	15	88430570	1	1	0	331521	0.000301639	0.000301639	0
rs77348553	15	88437353	1	1	0	331521	0.000301639	0.000301639	0
rs10163131	15	88439774	1	1	0	331521	0.000301639	0.000301639	0
rs75702687	15	88446926	1	1	0	331521	0.000301639	0.000301639	0
rs16941002	15	88448293	1	1	0	331521	0.000301639	0.000301639	0
rs77979036	15	88450659	1	1	0	331521	0.000301639	0.000301639	0
rs117322108	15	88452212	1	1	0	331521	0.000301639	0.000301639	0
rs1435397	15	88454826	1	1	0	331521	0.000301639	0.000301639	0
rs78444630	15	88460691	1	1	0	331521	0.000301639	0.000301639	0
rs1369423	15	88461422	1	1	0	331521	0.000301639	0.000301639	0
rs1435398	15	88464729	1	1	0	331521	0.000301639	0.000301639	0
rs56300182	15	88472664	1	1	0	331521	0.000301639	0.000301639	0
rs74482762	15	88473162	1	1	0	331521	0.000301639	0.000301639	0
rs117652349	15	88473457	1	1	0	331521	0.000301639	0.000301639	0
rs9944184	15	88485185	1	1	0	331521	0.000301639	0.000301639	0
rs116926207	15	88485496	1	1	0	331521	0.000301639	0.000301639	0
rs12593377	15	88486916	1	1	0	331521	0.000301639	0.000301639	0
rs8039871	15	88490034	1	1	0	331521	0.000301639	0.000301639	0
rs117083606	15	88495688	1	1	0	331521	0.000301639	0.000301639	0
rs8033021	15	88502101	1	1	0	331521	0.000301639	0.000301639	0
rs117883092	15	88507165	1	1	0	331521	0.000301639	0.000301639	0
rs8037291	15	88507931	1	1	0	331521	0.000301639	0.000301639	0
rs72756147	15	88509896	1	1	0	331521	0.000301639	0.000301639	0
rs118010567	15	88510986	1	1	0	331521	0.000301639	0.000301639	0
rs117970302	15	88518599	1	1	0	331521	0.000301639	0.000301639	0
rs55653130	15	88520028	1	1	0	331521	0.000301639	0.000301639	0
rs72481817	15	88521314	1	1	0	331521	0.000301639	0.000301639	0
rs72481810	15	88521890	1	1	0	331521	0.000301639	0.000301639	0
rs11073757	15	88523397	1	1	0	331521	0.000301639	0.000301639	0
rs149519080	15	88530211	1	1	0	331521	0.000301639	0.000301639	0
rs11073759	15	88550442	1	1	0	331521	0.000301639	0.000301639	0
rs62019233	15	88551810	1	1	0	331521	0.000301639	0.000301639	0
rs74600397	15	88551937	1	1	0	331521	0.000301639	0.000301639	0
rs898707	15	88554886	1	1	0	331521	0.000301639	0.000301639	0
rs1350799	15	88557310	1	1	0	331521	0.000301639	0.000301639	0
rs117597134	15	88563315	2	2	0	331520	0.000603278	0.000603278	0
rs72756155	15	88564772	2	2	0	331520	0.000603278	0.000603278	0
rs10520672	15	88566617	2	2	0	331520	0.000603278	0.000603278	0
rs4887349	15	88583867	2	2	0	331520	0.000603278	0.000603278	0
rs12441487	15	88584310	2	2	0	331520	0.000603278	0.000603278	0
rs78494295	15	88587361	2	2	0	331520	0.000603278	0.000603278	0
rs28565987	15	88591530	2	2	0	331520	0.000603278	0.000603278	0
rs35203740	15	88596251	2	2	0	331520	0.000603278	0.000603278	0
rs55633849	15	88598416	2	2	0	331520	0.000603278	0.000603278	0
rs12592807	15	88598575	2	2	0	331520	0.000603278	0.000603278	0
rs117333861	15	88608988	2	2	0	331520	0.000603278	0.000603278	0
rs72756168	15	88612515	2	2	0	331520	0.000603278	0.000603278	0
rs116920234	15	88614227	2	2	0	331520	0.000603278	0.000603278	0
rs10520673	15	88617721	2	2	0	331520	0.000603278	0.000603278	0
rs117992107	15	88619504	2	2	0	331520	0.000603278	0.000603278	0
rs17828501	15	88623784	2	2	0	331520	0.000603278	0.000603278	0
rs62022271	15	88624918	2	2	0	331520	0.000603278	0.000603278	0
rs76154330	15	88625785	2	2	0	331520	0.000603278	0.000603278	0
rs3784424	15	88626859	2	2	0	331520	0.000603278	0.000603278	0
rs28549188	15	88630682	2	2	0	331520	0.000603278	0.000603278	0
rs77212592	15	88635863	2	2	0	331520	0.000603278	0.000603278	0
rs78390654	15	88640544	2	2	0	331520	0.000603278	0.000603278	0
rs117766208	15	88641838	2	2	0	331520	0.000603278	0.000603278	0
rs2279409	15	88642435	2	2	0	331520	0.000603278	0.000603278	0
rs12906259	15	88651429	2	2	0	331520	0.000603278	0.000603278	0
rs3784415	15	88653481	2	2	0	331520	0.000603278	0.000603278	0
rs11631259	15	88659538	3	2	1	331519	0.000904917	0.000603278	0.000301639
rs9806762	15	88661739	3	2	1	331519	0.000904917	0.000603278	0.000301639
rs78325314	15	88676603	3	2	1	331519	0.000904917	0.000603278	0.000301639
rs2059588	15	88678680	3	2	1	331519	0.000904917	0.000603278	0.000301639
rs142726068	15	88680655	3	2	1	331519	0.000904917	0.000603278	0.000301639
rs76811193	15	88681674	3	2	1	331519	0.000904917	0.000603278	0.000301639
rs62019264	15	88685987	3	2	1	331519	0.000904917	0.000603278	0.000301639
rs80100837	15	88694050	3	2	1	331519	0.000904917	0.000603278	0.000301639
rs76364962	15	88698412	3	2	1	331519	0.000904917	0.000603278	0.000301639
rs12594538	15	88706888	3	2	1	331519	0.000904917	0.000603278	0.000301639
rs17830422	15	88709057	3	2	1	331519	0.000904917	0.000603278	0.000301639
rs16941364	15	88712594	3	2	1	331519	0.000904917	0.000603278	0.000301639
rs7167990	15	88715922	3	2	1	331519	0.000904917	0.000603278	0.000301639
rs117960830	15	88716216	3	2	1	331519	0.000904917	0.000603278	0.000301639
rs117263624	15	88730299	3	2	1	331519	0.000904917	0.000603278	0.000301639
rs6496469	15	88735310	3	2	1	331519	0.000904917	0.000603278	0.000301639
rs1105962	15	88736309	3	2	1	331519	0.000904917	0.000603278	0.000301639
rs17831280	15	88742512	3	2	1	331519	0.000904917	0.000603278	0.000301639
rs78748660	15	88743108	3	2	1	331519	0.000904917	0.000603278	0.000301639
rs4887212	15	88756201	3	2	1	331519	0.000904917	0.000603278	0.000301639
rs1107292	15	88758621	3	2	1	331519	0.000904917	0.000603278	0.000301639
rs117352733	15	88758733	3	2	1	331519	0.000904917	0.000603278	0.000301639
rs8034596	15	88760035	3	2	1	331519	0.000904917	0.000603278	0.000301639
rs77658154	15	88766520	3	2	1	331519	0.000904917	0.000603278	0.000301639
rs117916931	15	88769320	2	1	1	331520	0.000603278	0.000301639	0.000301639
rs12909249	15	88769901	2	1	1	331520	0.000603278	0.000301639	0.000301639
rs75556676	15	88772441	2	1	1	331520	0.000603278	0.000301639	0.000301639
rs77125461	15	88772774	2	1	1	331520	0.000603278	0.000301639	0.000301639
rs77675164	15	88784977	2	1	1	331520	0.000603278	0.000301639	0.000301639
rs117126605	15	88792227	2	1	1	331520	0.000603278	0.000301639	0.000301639
rs4887400	15	88794859	2	1	1	331520	0.000603278	0.000301639	0.000301639
rs74027929	15	88796723	2	1	1	331520	0.000603278	0.000301639	0.000301639
rs744994	15	88802935	2	1	1	331520	0.000603278	0.000301639	0.000301639
rs74027937	15	88804824	2	1	1	331520	0.000603278	0.000301639	0.000301639
rs28664949	15	88805253	2	1	1	331520	0.000603278	0.000301639	0.000301639
rs62024281	15	88808983	2	1	1	331520	0.000603278	0.000301639	0.000301639
rs16941568	15	88809892	2	1	1	331520	0.000603278	0.000301639	0.000301639
rs117198848	15	88811470	2	1	1	331520	0.000603278	0.000301639	0.000301639
rs111610759	15	88812941	2	1	1	331520	0.000603278	0.000301639	0.000301639
rs17765281	15	88814132	2	1	1	331520	0.000603278	0.000301639	0.000301639
rs16941587	15	88815338	2	1	1	331520	0.000603278	0.000301639	0.000301639
rs11635754	15	88819059	2	1	1	331520	0.000603278	0.000301639	0.000301639
rs7180011	15	88820968	2	1	1	331520	0.000603278	0.000301639	0.000301639
rs17184851	15	88821039	2	1	1	331520	0.000603278	0.000301639	0.000301639
rs12592487	15	88821184	2	1	1	331520	0.000603278	0.000301639	0.000301639
rs1530310	15	88822927	2	1	1	331520	0.000603278	0.000301639	0.000301639
rs894292	15	88823209	2	1	1	331520	0.000603278	0.000301639	0.000301639
rs80031404	15	88826635	2	1	1	331520	0.000603278	0.000301639	0.000301639
rs16941612	15	88830218	2	1	1	331520	0.000603278	0.000301639	0.000301639
rs28719983	15	88830454	2	1	1	331520	0.000603278	0.000301639	0.000301639
rs78561558	15	88835573	2	1	1	331520	0.000603278	0.000301639	0.000301639
rs28505139	15	88837141	2	1	1	331520	0.000603278	0.000301639	0.000301639
rs67141282	15	88841999	2	1	1	331520	0.000603278	0.000301639	0.000301639
rs1036806	15	88844814	2	1	1	331520	0.000603278	0.000301639	0.000301639
rs76495357	15	88852965	2	1	1	331520	0.000603278	0.000301639	0.000301639
rs77899440	15	88854070	2	1	1	331520	0.000603278	0.000301639	0.000301639
rs11639322	15	88854106	2	1	1	331520	0.000603278	0.000301639	0.000301639
rs12324812	15	88854625	2	1	1	331520	0.000603278	0.000301639	0.000301639
rs1442290	15	88857090	2	1	1	331520	0.000603278	0.000301639	0.000301639
rs72758295	15	88857733	2	1	1	331520	0.000603278	0.000301639	0.000301639
rs71403934	15	88858999	2	1	1	331520	0.000603278	0.000301639	0.000301639
rs75692698	15	88861533	2	1	1	331520	0.000603278	0.000301639	0.000301639
rs71403935	15	88862183	2	1	1	331520	0.000603278	0.000301639	0.000301639
rs11631531	15	88864333	2	1	1	331520	0.000603278	0.000301639	0.000301639
rs1372600	15	88864907	2	1	1	331520	0.000603278	0.000301639	0.000301639
rs4887216	15	88867306	2	1	1	331520	0.000603278	0.000301639	0.000301639
rs11858902	15	88867557	2	1	1	331520	0.000603278	0.000301639	0.000301639
rs62024292	15	88867728	2	1	1	331520	0.000603278	0.000301639	0.000301639
rs60121708	15	88870242	2	1	1	331520	0.000603278	0.000301639	0.000301639
rs62024303	15	88871162	2	1	1	331520	0.000603278	0.000301639	0.000301639
rs75427216	15	88871358	2	1	1	331520	0.000603278	0.000301639	0.000301639
rs12440765	15	88871566	2	1	1	331520	0.000603278	0.000301639	0.000301639
rs67755783	15	88873482	2	1	1	331520	0.000603278	0.000301639	0.000301639
rs11636515	15	88874977	2	1	1	331520	0.000603278	0.000301639	0.000301639
rs11073774	15	88876141	2	1	1	331520	0.000603278	0.000301639	0.000301639
rs11635649	15	88876493	2	1	1	331520	0.000603278	0.000301639	0.000301639
rs76628092	15	88877531	2	1	1	331520	0.000603278	0.000301639	0.000301639
rs62024304	15	88887877	2	1	1	331520	0.000603278	0.000301639	0.000301639
rs12443330	15	88889146	2	1	1	331520	0.000603278	0.000301639	0.000301639
rs12908497	15	88891143	2	1	1	331520	0.000603278	0.000301639	0.000301639
rs117128469	15	88895499	2	1	1	331520	0.000603278	0.000301639	0.000301639
rs6496475	15	88898669	2	1	1	331520	0.000603278	0.000301639	0.000301639
rs112018183	15	88907630	2	1	1	331520	0.000603278	0.000301639	0.000301639
rs894289	15	88908989	2	1	1	331520	0.000603278	0.000301639	0.000301639
rs17186688	15	88910817	2	1	1	331520	0.000603278	0.000301639	0.000301639
rs74357277	15	88912360	2	1	1	331520	0.000603278	0.000301639	0.000301639
rs7177387	15	88912712	2	1	1	331520	0.000603278	0.000301639	0.000301639
rs6496478	15	88912820	2	1	1	331520	0.000603278	0.000301639	0.000301639
rs78862323	15	88913459	2	1	1	331520	0.000603278	0.000301639	0.000301639
rs117112752	15	88914580	2	1	1	331520	0.000603278	0.000301639	0.000301639
rs11633280	15	88914634	2	1	1	331520	0.000603278	0.000301639	0.000301639
rs12592766	15	88914943	2	1	1	331520	0.000603278	0.000301639	0.000301639
rs79937113	15	88915305	2	1	1	331520	0.000603278	0.000301639	0.000301639
rs11631083	15	88916097	2	1	1	331520	0.000603278	0.000301639	0.000301639
rs11857863	15	88918325	2	1	1	331520	0.000603278	0.000301639	0.000301639
rs118045359	15	88918418	2	1	1	331520	0.000603278	0.000301639	0.000301639
rs73454780	15	88920862	2	1	1	331520	0.000603278	0.000301639	0.000301639
rs60629612	15	88927232	2	1	1	331520	0.000603278	0.000301639	0.000301639
rs8037590	15	88927268	2	1	1	331520	0.000603278	0.000301639	0.000301639
rs8023762	15	88928368	2	1	1	331520	0.000603278	0.000301639	0.000301639
rs7172274	15	88928734	2	1	1	331520	0.000603278	0.000301639	0.000301639
rs77402078	15	88930679	2	1	1	331520	0.000603278	0.000301639	0.000301639
rs2099843	15	88937639	2	1	1	331520	0.000603278	0.000301639	0.000301639
rs62024310	15	88946237	3	2	1	331519	0.000904917	0.000603278	0.000301639
rs75970853	15	88949132	3	2	1	331519	0.000904917	0.000603278	0.000301639
rs117068909	15	88952919	3	2	1	331519	0.000904917	0.000603278	0.000301639
rs117653636	15	88956046	3	2	1	331519	0.000904917	0.000603278	0.000301639
rs75801541	15	88962939	3	2	1	331519	0.000904917	0.000603278	0.000301639
rs6496481	15	88963298	3	2	1	331519	0.000904917	0.000603278	0.000301639
rs78492312	15	88970225	3	2	1	331519	0.000904917	0.000603278	0.000301639
rs76904175	15	88974607	3	2	1	331519	0.000904917	0.000603278	0.000301639
rs77929790	15	88982794	3	2	1	331519	0.000904917	0.000603278	0.000301639
rs78969570	15	88982909	3	2	1	331519	0.000904917	0.000603278	0.000301639
rs79388007	15	88982983	3	2	1	331519	0.000904917	0.000603278	0.000301639
rs12101732	15	88983639	3	2	1	331519	0.000904917	0.000603278	0.000301639
rs79604318	15	88987946	3	2	1	331519	0.000904917	0.000603278	0.000301639
rs75394723	15	88988766	3	2	1	331519	0.000904917	0.000603278	0.000301639
rs7182360	15	88991887	3	2	1	331519	0.000904917	0.000603278	0.000301639
rs75271414	15	88999157	3	2	1	331519	0.000904917	0.000603278	0.000301639
rs77140264	15	89002870	3	2	1	331519	0.000904917	0.000603278	0.000301639
Affx-80284016	15	89002992	3	2	1	331519	0.000904917	0.000603278	0.000301639
rs78428043	15	89005800	3	2	1	331519	0.000904917	0.000603278	0.000301639
rs16941885	15	89008072	3	2	1	331519	0.000904917	0.000603278	0.000301639
Affx-80251984	15	89008087	3	2	1	331519	0.000904917	0.000603278	0.000301639
rs147896985	15	89010407	3	2	1	331519	0.000904917	0.000603278	0.000301639
rs16941904	15	89010976	3	2	1	331519	0.000904917	0.000603278	0.000301639
rs201087926	15	89011012	3	2	1	331519	0.000904917	0.000603278	0.000301639
rs62024337	15	89020461	3	2	1	331519	0.000904917	0.000603278	0.000301639
rs11858314	15	89026568	3	2	1	331519	0.000904917	0.000603278	0.000301639
rs11634144	15	89034993	3	2	1	331519	0.000904917	0.000603278	0.000301639
rs72760086	15	89035489	3	2	1	331519	0.000904917	0.000603278	0.000301639
rs7163448	15	89035536	3	2	1	331519	0.000904917	0.000603278	0.000301639
rs4932397	15	89036291	3	2	1	331519	0.000904917	0.000603278	0.000301639
rs79174211	15	89036399	3	2	1	331519	0.000904917	0.000603278	0.000301639
rs80164246	15	89038112	3	2	1	331519	0.000904917	0.000603278	0.000301639
rs117496839	15	89042595	3	2	1	331519	0.000904917	0.000603278	0.000301639
rs61278814	15	89046761	3	2	1	331519	0.000904917	0.000603278	0.000301639
rs72760100	15	89048519	3	2	1	331519	0.000904917	0.000603278	0.000301639
rs1000587	15	89050628	3	2	1	331519	0.000904917	0.000603278	0.000301639
rs75714837	15	89056292	3	2	1	331519	0.000904917	0.000603278	0.000301639
rs201452172	15	89060204	3	2	1	331519	0.000904917	0.000603278	0.000301639
rs78604563	15	89070141	3	2	1	331519	0.000904917	0.000603278	0.000301639
rs182694429	15	89070894	3	2	1	331519	0.000904917	0.000603278	0.000301639
Affx-80251986	15	89073874	3	2	1	331519	0.000904917	0.000603278	0.000301639
rs28866799	15	89075901	3	2	1	331519	0.000904917	0.000603278	0.000301639
rs201510601	15	89079543	3	2	1	331519	0.000904917	0.000603278	0.000301639
rs17197019	15	89079672	3	2	1	331519	0.000904917	0.000603278	0.000301639
rs78488722	15	89079720	3	2	1	331519	0.000904917	0.000603278	0.000301639
rs10438429	15	89085693	3	2	1	331519	0.000904917	0.000603278	0.000301639
rs12912521	15	89106018	4	2	2	331518	0.00120656	0.000603278	0.000603278
rs116984944	15	89109275	4	2	2	331518	0.00120656	0.000603278	0.000603278
rs75706682	15	89110101	4	2	2	331518	0.00120656	0.000603278	0.000603278
rs11637983	15	89119421	4	2	2	331518	0.00120656	0.000603278	0.000603278
rs76030908	15	89133698	4	2	2	331518	0.00120656	0.000603278	0.000603278
rs7164137	15	89136177	4	2	2	331518	0.00120656	0.000603278	0.000603278
rs57885894	15	89138789	4	2	2	331518	0.00120656	0.000603278	0.000603278
rs117608811	15	89149880	4	3	1	331518	0.00120656	0.000904917	0.000301639
rs17197715	15	89152462	4	3	1	331518	0.00120656	0.000904917	0.000301639
rs7170666	15	89154966	4	3	1	331518	0.00120656	0.000904917	0.000301639
rs12908122	15	89155270	4	3	1	331518	0.00120656	0.000904917	0.000301639
rs72763839	15	89157158	4	3	1	331518	0.00120656	0.000904917	0.000301639
rs12437773	15	89161320	4	3	1	331518	0.00120656	0.000904917	0.000301639
rs4932362	15	89162992	4	3	1	331518	0.00120656	0.000904917	0.000301639
rs117296200	15	89165375	4	3	1	331518	0.00120656	0.000904917	0.000301639
rs199532354	15	89169543	5	4	1	331517	0.0015082	0.00120656	0.000301639
rs149883792	15	89169705	5	4	1	331517	0.0015082	0.00120656	0.000301639
rs147477549	15	89169738	5	4	1	331517	0.0015082	0.00120656	0.000301639
rs8027765	15	89169858	5	4	1	331517	0.0015082	0.00120656	0.000301639
rs61752779	15	89169954	5	4	1	331517	0.0015082	0.00120656	0.000301639
rs59132084	15	89170057	5	4	1	331517	0.0015082	0.00120656	0.000301639
rs3826039	15	89173136	6	5	1	331516	0.00180983	0.0015082	0.000301639
rs80056110	15	89173181	6	5	1	331516	0.00180983	0.0015082	0.000301639
rs148031217	15	89173308	6	5	1	331516	0.00180983	0.0015082	0.000301639
rs118097475	15	89173398	6	5	1	331516	0.00180983	0.0015082	0.000301639
Affx-80284018	15	89173465	6	5	1	331516	0.00180983	0.0015082	0.000301639
Affx-12144559	15	89173938	6	5	1	331516	0.00180983	0.0015082	0.000301639
rs78102484	15	89174360	6	5	1	331516	0.00180983	0.0015082	0.000301639
rs8031562	15	89175426	6	5	1	331516	0.00180983	0.0015082	0.000301639
rs72763854	15	89176224	6	5	1	331516	0.00180983	0.0015082	0.000301639
rs10152821	15	89180885	6	5	1	331516	0.00180983	0.0015082	0.000301639
rs62023331	15	89182466	6	5	1	331516	0.00180983	0.0015082	0.000301639
rs118119855	15	89189833	6	5	1	331516	0.00180983	0.0015082	0.000301639
rs73465639	15	89189874	6	5	1	331516	0.00180983	0.0015082	0.000301639
rs8025352	15	89189934	6	5	1	331516	0.00180983	0.0015082	0.000301639
rs78198116	15	89191501	6	5	1	331516	0.00180983	0.0015082	0.000301639
rs4932187	15	89192873	6	5	1	331516	0.00180983	0.0015082	0.000301639
rs73465643	15	89194929	6	5	1	331516	0.00180983	0.0015082	0.000301639
rs6496516	15	89195178	6	5	1	331516	0.00180983	0.0015082	0.000301639
rs142369445	15	89195422	6	5	1	331516	0.00180983	0.0015082	0.000301639
Affx-12144837	15	89195526	6	5	1	331516	0.00180983	0.0015082	0.000301639
rs56741406	15	89196219	6	5	1	331516	0.00180983	0.0015082	0.000301639
rs11856911	15	89197011	6	5	1	331516	0.00180983	0.0015082	0.000301639
rs8034485	15	89201453	5	4	1	331517	0.0015082	0.00120656	0.000301639
rs4932402	15	89202240	5	4	1	331517	0.0015082	0.00120656	0.000301639
rs55830966	15	89203262	5	4	1	331517	0.0015082	0.00120656	0.000301639
rs12442863	15	89216306	5	4	1	331517	0.0015082	0.00120656	0.000301639
rs12439523	15	89216347	5	4	1	331517	0.0015082	0.00120656	0.000301639
rs35046253	15	89220195	5	4	1	331517	0.0015082	0.00120656	0.000301639
rs4340308	15	89223152	5	4	1	331517	0.0015082	0.00120656	0.000301639
rs62025564	15	89223510	5	4	1	331517	0.0015082	0.00120656	0.000301639
rs12899592	15	89233041	5	4	1	331517	0.0015082	0.00120656	0.000301639
rs116851725	15	89238041	5	4	1	331517	0.0015082	0.00120656	0.000301639
rs62025569	15	89243479	5	4	1	331517	0.0015082	0.00120656	0.000301639
rs4932194	15	89245239	5	4	1	331517	0.0015082	0.00120656	0.000301639
rs74357292	15	89246358	5	4	1	331517	0.0015082	0.00120656	0.000301639
rs73460935	15	89247039	5	4	1	331517	0.0015082	0.00120656	0.000301639
rs79077033	15	89253049	5	4	1	331517	0.0015082	0.00120656	0.000301639
rs4293349	15	89253550	5	4	1	331517	0.0015082	0.00120656	0.000301639
rs76394115	15	89255420	5	4	1	331517	0.0015082	0.00120656	0.000301639
rs72765638	15	89257734	5	4	1	331517	0.0015082	0.00120656	0.000301639
rs11629628	15	89261248	5	4	1	331517	0.0015082	0.00120656	0.000301639
rs117741399	15	89263017	5	4	1	331517	0.0015082	0.00120656	0.000301639
rs57014063	15	89263448	5	4	1	331517	0.0015082	0.00120656	0.000301639
rs7179405	15	89269152	5	4	1	331517	0.0015082	0.00120656	0.000301639
rs62025597	15	89271122	5	4	1	331517	0.0015082	0.00120656	0.000301639
rs117014453	15	89271424	5	4	1	331517	0.0015082	0.00120656	0.000301639
rs28590692	15	89273083	5	4	1	331517	0.0015082	0.00120656	0.000301639
rs7173652	15	89274382	5	4	1	331517	0.0015082	0.00120656	0.000301639
rs11852889	15	89279199	5	4	1	331517	0.0015082	0.00120656	0.000301639
rs4932411	15	89279339	5	4	1	331517	0.0015082	0.00120656	0.000301639
rs12916242	15	89286611	5	4	1	331517	0.0015082	0.00120656	0.000301639
rs75416382	15	89292965	5	4	1	331517	0.0015082	0.00120656	0.000301639
rs62025604	15	89294577	5	4	1	331517	0.0015082	0.00120656	0.000301639
rs77617461	15	89302005	5	4	1	331517	0.0015082	0.00120656	0.000301639
rs58883419	15	89311598	5	4	1	331517	0.0015082	0.00120656	0.000301639
rs79510009	15	89319344	5	4	1	331517	0.0015082	0.00120656	0.000301639
rs8029603	15	89321736	5	4	1	331517	0.0015082	0.00120656	0.000301639
rs8042350	15	89325101	5	4	1	331517	0.0015082	0.00120656	0.000301639
rs79009585	15	89326398	5	4	1	331517	0.0015082	0.00120656	0.000301639
rs34999888	15	89326578	5	4	1	331517	0.0015082	0.00120656	0.000301639
rs12440689	15	89329694	5	4	1	331517	0.0015082	0.00120656	0.000301639
rs62023467	15	89332933	5	4	1	331517	0.0015082	0.00120656	0.000301639
rs78212141	15	89333567	5	4	1	331517	0.0015082	0.00120656	0.000301639
rs4932423	15	89335712	5	4	1	331517	0.0015082	0.00120656	0.000301639
rs62023473	15	89336178	5	4	1	331517	0.0015082	0.00120656	0.000301639
rs4932424	15	89337276	5	4	1	331517	0.0015082	0.00120656	0.000301639
rs35056443	15	89337616	4	3	1	331518	0.00120656	0.000904917	0.000301639
rs60667364	15	89340348	4	3	1	331518	0.00120656	0.000904917	0.000301639
rs60150795	15	89340726	4	3	1	331518	0.00120656	0.000904917	0.000301639
rs11636617	15	89344207	4	3	1	331518	0.00120656	0.000904917	0.000301639
rs59619550	15	89354025	3	3	0	331519	0.000904917	0.000904917	0
rs17198849	15	89357521	3	3	0	331519	0.000904917	0.000904917	0
rs8041863	15	89359689	3	3	0	331519	0.000904917	0.000904917	0
rs77891713	15	89363588	3	3	0	331519	0.000904917	0.000904917	0
rs11635398	15	89366699	3	3	0	331519	0.000904917	0.000904917	0
rs11858871	15	89368721	3	3	0	331519	0.000904917	0.000904917	0
rs17199220	15	89368821	3	3	0	331519	0.000904917	0.000904917	0
rs67267535	15	89370302	3	3	0	331519	0.000904917	0.000904917	0
rs12903455	15	89370623	3	3	0	331519	0.000904917	0.000904917	0
rs16942267	15	89371811	3	3	0	331519	0.000904917	0.000904917	0
rs4932432	15	89372601	3	3	0	331519	0.000904917	0.000904917	0
rs72765681	15	89378256	3	3	0	331519	0.000904917	0.000904917	0
rs17200030	15	89379348	3	3	0	331519	0.000904917	0.000904917	0
rs2280468	15	89381556	3	3	0	331519	0.000904917	0.000904917	0
rs115252131	15	89381707	3	3	0	331519	0.000904917	0.000904917	0
rs200239326	15	89382008	3	3	0	331519	0.000904917	0.000904917	0
rs182894280	15	89382022	3	3	0	331519	0.000904917	0.000904917	0
rs199701329	15	89382053	3	3	0	331519	0.000904917	0.000904917	0
rs16942318	15	89382129	3	3	0	331519	0.000904917	0.000904917	0
rs17789870	15	89382483	3	3	0	331519	0.000904917	0.000904917	0
rs1015081	15	89382608	3	3	0	331519	0.000904917	0.000904917	0
rs1015080	15	89382848	3	3	0	331519	0.000904917	0.000904917	0
rs883325	15	89383006	3	3	0	331519	0.000904917	0.000904917	0
rs193277896	15	89383244	3	3	0	331519	0.000904917	0.000904917	0
rs16942320	15	89383663	3	3	0	331519	0.000904917	0.000904917	0
rs16942324	15	89383854	3	3	0	331519	0.000904917	0.000904917	0
rs74952262	15	89384948	7	7	0	331515	0.00211147	0.00211147	0
Affx-12147286	15	89385975	7	7	0	331515	0.00211147	0.00211147	0
rs34949187	15	89386652	7	7	0	331515	0.00211147	0.00211147	0
rs75524333	15	89386889	7	7	0	331515	0.00211147	0.00211147	0
rs17200595	15	89387098	7	7	0	331515	0.00211147	0.00211147	0
rs72765690	15	89388278	7	7	0	331515	0.00211147	0.00211147	0
rs16942341	15	89388905	7	7	0	331515	0.00211147	0.00211147	0
rs181736584	15	89389050	7	7	0	331515	0.00211147	0.00211147	0
rs117116488	15	89390513	7	7	0	331515	0.00211147	0.00211147	0
rs139042772	15	89390520	7	7	0	331515	0.00211147	0.00211147	0
rs12902384	15	89392338	8	8	0	331514	0.00241311	0.00241311	0
rs1568116	15	89392745	8	8	0	331514	0.00241311	0.00241311	0
rs2280470	15	89395626	8	8	0	331514	0.00241311	0.00241311	0
rs2351491	15	89398105	8	8	0	331514	0.00241311	0.00241311	0
rs938608	15	89398605	8	8	0	331514	0.00241311	0.00241311	0
rs201822759	15	89399986	8	8	0	331514	0.00241311	0.00241311	0
rs2882676	15	89400339	8	8	0	331514	0.00241311	0.00241311	0
rs28407189	15	89400680	8	8	0	331514	0.00241311	0.00241311	0
rs4932439	15	89401109	8	8	0	331514	0.00241311	0.00241311	0
rs147886342	15	89401134	8	8	0	331514	0.00241311	0.00241311	0
rs201149160	15	89401184	8	8	0	331514	0.00241311	0.00241311	0
rs200762388	15	89401383	8	8	0	331514	0.00241311	0.00241311	0
rs1042630	15	89402051	8	8	0	331514	0.00241311	0.00241311	0
rs201436752	15	89402504	8	8	0	331514	0.00241311	0.00241311	0
rs11073817	15	89405096	8	8	0	331514	0.00241311	0.00241311	0
rs6496527	15	89410822	8	8	0	331514	0.00241311	0.00241311	0
rs9972588	15	89411805	8	8	0	331514	0.00241311	0.00241311	0
rs150555123	15	89414741	8	8	0	331514	0.00241311	0.00241311	0
rs3817428	15	89415247	8	8	0	331514	0.00241311	0.00241311	0
rs1126823	15	89417238	8	8	0	331514	0.00241311	0.00241311	0
Affx-80251993	15	89417256	8	8	0	331514	0.00241311	0.00241311	0
rs2280465	15	89417629	8	8	0	331514	0.00241311	0.00241311	0
rs2280464	15	89421249	8	8	0	331514	0.00241311	0.00241311	0
rs138635787	15	89422320	8	8	0	331514	0.00241311	0.00241311	0
rs62620692	15	89424608	8	8	0	331514	0.00241311	0.00241311	0
rs149540064	15	89424612	8	8	0	331514	0.00241311	0.00241311	0
rs141202129	15	89424672	8	8	0	331514	0.00241311	0.00241311	0
rs140982817	15	89424765	8	8	0	331514	0.00241311	0.00241311	0
Affx-89023067	15	89424790	8	8	0	331514	0.00241311	0.00241311	0
rs141308595	15	89424870	8	8	0	331514	0.00241311	0.00241311	0
rs145413326	15	89424875	8	8	0	331514	0.00241311	0.00241311	0
rs28396823	15	89425331	8	8	0	331514	0.00241311	0.00241311	0
rs62023523	15	89425642	8	8	0	331514	0.00241311	0.00241311	0
rs72749905	15	89428076	8	8	0	331514	0.00241311	0.00241311	0
rs61202493	15	89428435	8	8	0	331514	0.00241311	0.00241311	0
rs12917052	15	89430177	8	8	0	331514	0.00241311	0.00241311	0
rs3743395	15	89430506	8	8	0	331514	0.00241311	0.00241311	0
rs4932441	15	89433907	8	8	0	331514	0.00241311	0.00241311	0
rs59440069	15	89436167	8	8	0	331514	0.00241311	0.00241311	0
rs8029559	15	89436671	8	8	0	331514	0.00241311	0.00241311	0
rs2280214	15	89442606	8	8	0	331514	0.00241311	0.00241311	0
rs201988637	15	89443044	8	8	0	331514	0.00241311	0.00241311	0
rs149096162	15	89444912	9	9	0	331513	0.00271475	0.00271475	0
Affx-52354953	15	89444933	9	9	0	331513	0.00271475	0.00271475	0
rs3743392	15	89445651	9	9	0	331513	0.00271475	0.00271475	0
rs72749915	15	89447987	9	9	0	331513	0.00271475	0.00271475	0
rs149412178	15	89449925	9	9	0	331513	0.00271475	0.00271475	0
rs79483850	15	89450475	9	9	0	331513	0.00271475	0.00271475	0
rs1878326	15	89450587	9	9	0	331513	0.00271475	0.00271475	0
rs4932448	15	89451268	9	9	0	331513	0.00271475	0.00271475	0
rs34449331	15	89453043	9	9	0	331513	0.00271475	0.00271475	0
rs3784752	15	89453788	9	9	0	331513	0.00271475	0.00271475	0
rs34239095	15	89455768	9	9	0	331513	0.00271475	0.00271475	0
rs72749925	15	89463397	9	9	0	331513	0.00271475	0.00271475	0
rs7172810	15	89464652	9	9	0	331513	0.00271475	0.00271475	0
rs79355534	15	89475512	9	9	0	331513	0.00271475	0.00271475	0
rs12443377	15	89479370	9	9	0	331513	0.00271475	0.00271475	0
rs6496536	15	89479975	9	9	0	331513	0.00271475	0.00271475	0
rs35760425	15	89480162	9	9	0	331513	0.00271475	0.00271475	0
rs79482923	15	89488148	8	8	0	331514	0.00241311	0.00241311	0
rs1878329	15	89488905	8	8	0	331514	0.00241311	0.00241311	0
rs79252322	15	89491811	8	8	0	331514	0.00241311	0.00241311	0
rs74949203	15	89492287	8	8	0	331514	0.00241311	0.00241311	0
rs7175309	15	89497949	8	8	0	331514	0.00241311	0.00241311	0
rs76980967	15	89498354	8	8	0	331514	0.00241311	0.00241311	0
rs1814992	15	89510902	8	8	0	331514	0.00241311	0.00241311	0
rs117827100	15	89514126	8	8	0	331514	0.00241311	0.00241311	0
rs12913990	15	89519673	8	8	0	331514	0.00241311	0.00241311	0
rs12914174	15	89533231	9	8	1	331513	0.00271475	0.00241311	0.000301639
rs117915804	15	89534787	9	8	1	331513	0.00271475	0.00241311	0.000301639
rs117000690	15	89541313	9	8	1	331513	0.00271475	0.00241311	0.000301639
rs62024781	15	89541560	9	8	1	331513	0.00271475	0.00241311	0.000301639
rs117053097	15	89543761	9	8	1	331513	0.00271475	0.00241311	0.000301639
rs28662144	15	89549378	9	8	1	331513	0.00271475	0.00241311	0.000301639
rs59182275	15	89550457	9	8	1	331513	0.00271475	0.00241311	0.000301639
rs72759037	15	89556029	9	8	1	331513	0.00271475	0.00241311	0.000301639
rs8033823	15	89559616	9	8	1	331513	0.00271475	0.00241311	0.000301639
rs6496548	15	89561223	9	8	1	331513	0.00271475	0.00241311	0.000301639
rs733952	15	89565622	9	8	1	331513	0.00271475	0.00241311	0.000301639
rs74029569	15	89566607	9	8	1	331513	0.00271475	0.00241311	0.000301639
rs55852673	15	89566994	9	8	1	331513	0.00271475	0.00241311	0.000301639
rs117968141	15	89568363	9	8	1	331513	0.00271475	0.00241311	0.000301639
rs4932208	15	89569503	9	8	1	331513	0.00271475	0.00241311	0.000301639
rs2351255	15	89573840	9	8	1	331513	0.00271475	0.00241311	0.000301639
rs72759040	15	89574232	9	8	1	331513	0.00271475	0.00241311	0.000301639
rs71403970	15	89574428	9	8	1	331513	0.00271475	0.00241311	0.000301639
rs72759041	15	89577376	9	8	1	331513	0.00271475	0.00241311	0.000301639
rs59383251	15	89581128	9	8	1	331513	0.00271475	0.00241311	0.000301639
rs72759045	15	89582712	9	8	1	331513	0.00271475	0.00241311	0.000301639
rs293347	15	89586193	9	8	1	331513	0.00271475	0.00241311	0.000301639
rs11853609	15	89586258	9	8	1	331513	0.00271475	0.00241311	0.000301639
rs16942613	15	89593222	9	8	1	331513	0.00271475	0.00241311	0.000301639
rs2942832	15	89599975	9	8	1	331513	0.00271475	0.00241311	0.000301639
rs79794538	15	89602221	9	8	1	331513	0.00271475	0.00241311	0.000301639
rs293343	15	89602478	9	8	1	331513	0.00271475	0.00241311	0.000301639
rs11073831	15	89603728	9	8	1	331513	0.00271475	0.00241311	0.000301639
rs72760621	15	89608951	9	8	1	331513	0.00271475	0.00241311	0.000301639
rs10520681	15	89611160	8	8	0	331514	0.00241311	0.00241311	0
rs28404173	15	89613744	8	8	0	331514	0.00241311	0.00241311	0
rs293365	15	89614008	8	8	0	331514	0.00241311	0.00241311	0
rs117621266	15	89614147	8	8	0	331514	0.00241311	0.00241311	0
rs77265662	15	89615062	8	8	0	331514	0.00241311	0.00241311	0
rs405103	15	89617230	8	8	0	331514	0.00241311	0.00241311	0
rs293358	15	89620908	8	8	0	331514	0.00241311	0.00241311	0
rs76818878	15	89622494	8	8	0	331514	0.00241311	0.00241311	0
rs12324723	15	89625906	8	8	0	331514	0.00241311	0.00241311	0
rs293370	15	89630476	8	8	0	331514	0.00241311	0.00241311	0
rs117109510	15	89633148	8	8	0	331514	0.00241311	0.00241311	0
rs16942690	15	89634442	8	8	0	331514	0.00241311	0.00241311	0
rs117875077	15	89634759	8	8	0	331514	0.00241311	0.00241311	0
rs72760639	15	89648039	8	8	0	331514	0.00241311	0.00241311	0
rs113217790	15	89648833	8	8	0	331514	0.00241311	0.00241311	0
rs1033155	15	89653764	8	8	0	331514	0.00241311	0.00241311	0
rs7162735	15	89654985	8	8	0	331514	0.00241311	0.00241311	0
rs12442260	15	89656467	8	8	0	331514	0.00241311	0.00241311	0
rs16942717	15	89658440	8	8	0	331514	0.00241311	0.00241311	0
rs73467762	15	89663363	9	8	1	331513	0.00271475	0.00241311	0.000301639
rs80226755	15	89666120	9	8	1	331513	0.00271475	0.00241311	0.000301639
rs117399563	15	89668885	9	8	1	331513	0.00271475	0.00241311	0.000301639
rs72760646	15	89669398	9	8	1	331513	0.00271475	0.00241311	0.000301639
rs147908843	15	89670299	9	8	1	331513	0.00271475	0.00241311	0.000301639
rs77972530	15	89672279	9	8	1	331513	0.00271475	0.00241311	0.000301639
rs62020261	15	89672947	9	8	1	331513	0.00271475	0.00241311	0.000301639
rs57025669	15	89675184	9	8	1	331513	0.00271475	0.00241311	0.000301639
rs11629623	15	89679990	9	8	1	331513	0.00271475	0.00241311	0.000301639
rs6496557	15	89680776	9	8	1	331513	0.00271475	0.00241311	0.000301639
rs16942741	15	89681016	9	8	1	331513	0.00271475	0.00241311	0.000301639
rs16942753	15	89683584	9	8	1	331513	0.00271475	0.00241311	0.000301639
rs16942758	15	89686484	9	8	1	331513	0.00271475	0.00241311	0.000301639
rs112615647	15	89693913	9	8	1	331513	0.00271475	0.00241311	0.000301639
rs76308003	15	89702828	9	8	1	331513	0.00271475	0.00241311	0.000301639
rs72760658	15	89706252	9	8	1	331513	0.00271475	0.00241311	0.000301639
rs16942778	15	89709138	9	8	1	331513	0.00271475	0.00241311	0.000301639
rs111706882	15	89711358	9	8	1	331513	0.00271475	0.00241311	0.000301639
rs12443054	15	89711479	9	8	1	331513	0.00271475	0.00241311	0.000301639
rs12050688	15	89712765	9	8	1	331513	0.00271475	0.00241311	0.000301639
rs1005398	15	89719375	9	8	1	331513	0.00271475	0.00241311	0.000301639
rs2283439	15	89720921	9	8	1	331513	0.00271475	0.00241311	0.000301639
rs1009660	15	89727457	9	8	1	331513	0.00271475	0.00241311	0.000301639
rs2238314	15	89729799	9	8	1	331513	0.00271475	0.00241311	0.000301639
rs117809471	15	89733932	9	8	1	331513	0.00271475	0.00241311	0.000301639
rs875391	15	89735582	9	8	1	331513	0.00271475	0.00241311	0.000301639
rs2238307	15	89738031	9	8	1	331513	0.00271475	0.00241311	0.000301639
rs147741950	15	89738576	9	8	1	331513	0.00271475	0.00241311	0.000301639
rs6416547	15	89744476	9	8	1	331513	0.00271475	0.00241311	0.000301639
Affx-12152382	15	89745122	9	8	1	331513	0.00271475	0.00241311	0.000301639
rs11073848	15	89749519	10	9	1	331512	0.00301639	0.00271475	0.000301639
rs72762624	15	89749556	10	9	1	331512	0.00301639	0.00271475	0.000301639
Affx-89008239	15	89753577	10	9	1	331512	0.00301639	0.00271475	0.000301639
Affx-89006749	15	89753637	10	9	1	331512	0.00301639	0.00271475	0.000301639
Affx-52354954	15	89753896	10	9	1	331512	0.00301639	0.00271475	0.000301639
rs151141842	15	89753972	10	9	1	331512	0.00301639	0.00271475	0.000301639
rs28933990	15	89754025	10	9	1	331512	0.00301639	0.00271475	0.000301639
rs137853291	15	89754981	10	9	1	331512	0.00301639	0.00271475	0.000301639
rs138965708	15	89755056	10	9	1	331512	0.00301639	0.00271475	0.000301639
rs142244640	15	89755113	10	9	1	331512	0.00301639	0.00271475	0.000301639
rs979171	15	89755448	10	9	1	331512	0.00301639	0.00271475	0.000301639
rs111950008	15	89757303	10	9	1	331512	0.00301639	0.00271475	0.000301639
rs116677006	15	89758328	10	9	1	331512	0.00301639	0.00271475	0.000301639
Affx-89008468	15	89758350	10	9	1	331512	0.00301639	0.00271475	0.000301639
rs28933989	15	89758364	10	9	1	331512	0.00301639	0.00271475	0.000301639
Affx-89018601	15	89758365	10	9	1	331512	0.00301639	0.00271475	0.000301639
Affx-89021082	15	89758379	10	9	1	331512	0.00301639	0.00271475	0.000301639
rs4932483	15	89758552	10	9	1	331512	0.00301639	0.00271475	0.000301639
Affx-89006307	15	89760351	10	9	1	331512	0.00301639	0.00271475	0.000301639
rs200725857	15	89760390	10	9	1	331512	0.00301639	0.00271475	0.000301639
Affx-89022181	15	89761794	9	8	1	331513	0.00271475	0.00241311	0.000301639
Affx-89018040	15	89761843	9	8	1	331513	0.00271475	0.00241311	0.000301639
rs3743384	15	89762276	9	8	1	331513	0.00271475	0.00241311	0.000301639
rs62020305	15	89762828	9	8	1	331513	0.00271475	0.00241311	0.000301639
rs117021650	15	89763616	9	8	1	331513	0.00271475	0.00241311	0.000301639
rs12324317	15	89766126	9	8	1	331513	0.00271475	0.00241311	0.000301639
rs28405200	15	89770071	9	8	1	331513	0.00271475	0.00241311	0.000301639
rs113242919	15	89772259	9	8	1	331513	0.00271475	0.00241311	0.000301639
rs76618686	15	89773333	9	8	1	331513	0.00271475	0.00241311	0.000301639
rs117946351	15	89788888	4	3	1	331518	0.00120656	0.000904917	0.000301639
rs2108600	15	89791516	4	3	1	331518	0.00120656	0.000904917	0.000301639
rs62020347	15	89803950	3	2	1	331519	0.000904917	0.000603278	0.000301639
rs17803620	15	89804043	3	2	1	331519	0.000904917	0.000603278	0.000301639
rs62020348	15	89810225	4	3	1	331518	0.00120656	0.000904917	0.000301639
rs79538031	15	89811231	4	3	1	331518	0.00120656	0.000904917	0.000301639
rs142906652	15	89811698	4	3	1	331518	0.00120656	0.000904917	0.000301639
rs117553142	15	89817287	4	3	1	331518	0.00120656	0.000904917	0.000301639
rs76788798	15	89819943	4	3	1	331518	0.00120656	0.000904917	0.000301639
rs144908351	15	89825056	4	3	1	331518	0.00120656	0.000904917	0.000301639
rs117125761	15	89828441	4	3	1	331518	0.00120656	0.000904917	0.000301639
rs59242159	15	89832272	4	3	1	331518	0.00120656	0.000904917	0.000301639
rs2283432	15	89836228	4	3	1	331518	0.00120656	0.000904917	0.000301639
rs35875311	15	89838318	4	3	1	331518	0.00120656	0.000904917	0.000301639
Affx-80284026	15	89843047	4	3	1	331518	0.00120656	0.000904917	0.000301639
rs8036314	15	89843805	4	3	1	331518	0.00120656	0.000904917	0.000301639
Affx-80284028	15	89844623	4	3	1	331518	0.00120656	0.000904917	0.000301639
rs200261324	15	89848645	4	3	1	331518	0.00120656	0.000904917	0.000301639
Affx-89011105	15	89857871	4	3	1	331518	0.00120656	0.000904917	0.000301639
Affx-12154105	15	89859932	4	3	1	331518	0.00120656	0.000904917	0.000301639
rs3087374	15	89859994	4	3	1	331518	0.00120656	0.000904917	0.000301639
rs2307440	15	89861818	4	3	1	331518	0.00120656	0.000904917	0.000301639
rs2307441	15	89861826	4	3	1	331518	0.00120656	0.000904917	0.000301639
rs140079523	15	89862193	4	3	1	331518	0.00120656	0.000904917	0.000301639
Affx-89011112	15	89862295	4	3	1	331518	0.00120656	0.000904917	0.000301639
rs150233690	15	89862304	4	3	1	331518	0.00120656	0.000904917	0.000301639
Affx-89016600	15	89862456	4	3	1	331518	0.00120656	0.000904917	0.000301639
rs2307449	15	89863928	4	3	1	331518	0.00120656	0.000904917	0.000301639
rs142347031	15	89864081	4	3	1	331518	0.00120656	0.000904917	0.000301639
Affx-89017179	15	89864151	4	3	1	331518	0.00120656	0.000904917	0.000301639
Affx-89012749	15	89864179	4	3	1	331518	0.00120656	0.000904917	0.000301639
rs139590686	15	89864238	4	3	1	331518	0.00120656	0.000904917	0.000301639
Affx-80297740	15	89864415	4	3	1	331518	0.00120656	0.000904917	0.000301639
rs3176209	15	89864716	4	3	1	331518	0.00120656	0.000904917	0.000301639
rs3176208	15	89864763	4	3	1	331518	0.00120656	0.000904917	0.000301639
Affx-86889276	15	89864981	4	3	1	331518	0.00120656	0.000904917	0.000301639
rs113994098	15	89865023	4	3	1	331518	0.00120656	0.000904917	0.000301639
Affx-89019820	15	89865980	4	3	1	331518	0.00120656	0.000904917	0.000301639
rs191490663	15	89866030	4	3	1	331518	0.00120656	0.000904917	0.000301639
rs113994097	15	89866657	4	3	1	331518	0.00120656	0.000904917	0.000301639
rs121918054	15	89866691	4	3	1	331518	0.00120656	0.000904917	0.000301639
rs138457939	15	89866693	4	3	1	331518	0.00120656	0.000904917	0.000301639
rs41556814	15	89867564	4	3	1	331518	0.00120656	0.000904917	0.000301639
rs2351000	15	89869733	4	3	1	331518	0.00120656	0.000904917	0.000301639
rs121918052	15	89870237	4	3	1	331518	0.00120656	0.000904917	0.000301639
rs145843073	15	89870429	4	3	1	331518	0.00120656	0.000904917	0.000301639
Affx-80252032	15	89870504	4	3	1	331518	0.00120656	0.000904917	0.000301639
Affx-86889281	15	89870548	4	3	1	331518	0.00120656	0.000904917	0.000301639
Affx-80252033	15	89870579	4	3	1	331518	0.00120656	0.000904917	0.000301639
rs145289229	15	89871763	4	3	1	331518	0.00120656	0.000904917	0.000301639
Affx-89021924	15	89872242	4	3	1	331518	0.00120656	0.000904917	0.000301639
rs121918044	15	89872286	4	3	1	331518	0.00120656	0.000904917	0.000301639
rs138929605	15	89873337	4	3	1	331518	0.00120656	0.000904917	0.000301639
rs61752784	15	89873364	4	3	1	331518	0.00120656	0.000904917	0.000301639
rs176638	15	89874613	4	3	1	331518	0.00120656	0.000904917	0.000301639
Affx-89005486	15	89876351	4	3	1	331518	0.00120656	0.000904917	0.000301639
rs3087378	15	89877065	4	3	1	331518	0.00120656	0.000904917	0.000301639
rs3176149	15	89878578	4	3	1	331518	0.00120656	0.000904917	0.000301639
rs62022623	15	89888690	4	3	1	331518	0.00120656	0.000904917	0.000301639
rs176641	15	89890182	4	3	1	331518	0.00120656	0.000904917	0.000301639
rs118013786	15	89892352	4	3	1	331518	0.00120656	0.000904917	0.000301639
rs176643	15	89897193	4	3	1	331518	0.00120656	0.000904917	0.000301639
rs875640	15	89897527	4	3	1	331518	0.00120656	0.000904917	0.000301639
rs117180612	15	89898265	4	3	1	331518	0.00120656	0.000904917	0.000301639
rs72762665	15	89899625	4	3	1	331518	0.00120656	0.000904917	0.000301639
rs17231654	15	89900019	4	3	1	331518	0.00120656	0.000904917	0.000301639
rs4932217	15	89902032	4	3	1	331518	0.00120656	0.000904917	0.000301639
rs74650695	15	89906600	4	3	1	331518	0.00120656	0.000904917	0.000301639
rs12917336	15	89906922	4	3	1	331518	0.00120656	0.000904917	0.000301639
rs117154746	15	89907179	4	3	1	331518	0.00120656	0.000904917	0.000301639
rs111717658	15	89912841	4	3	1	331518	0.00120656	0.000904917	0.000301639
rs8032933	15	89920492	3	3	0	331519	0.000904917	0.000904917	0
rs66496910	15	89935357	3	3	0	331519	0.000904917	0.000904917	0
rs74708100	15	89935478	3	3	0	331519	0.000904917	0.000904917	0
rs78072283	15	89938006	3	3	0	331519	0.000904917	0.000904917	0
rs2270058	15	89938586	3	3	0	331519	0.000904917	0.000904917	0
rs150296	15	89941863	3	3	0	331519	0.000904917	0.000904917	0
rs150354	15	89945579	3	3	0	331519	0.000904917	0.000904917	0
rs150304	15	89949210	3	3	0	331519	0.000904917	0.000904917	0
rs150310	15	89953790	3	3	0	331519	0.000904917	0.000904917	0
rs150311	15	89955362	3	3	0	331519	0.000904917	0.000904917	0
rs58965041	15	89961064	3	3	0	331519	0.000904917	0.000904917	0
rs6496580	15	89962561	3	3	0	331519	0.000904917	0.000904917	0
rs77873060	15	89962994	0	0	0	331552	0	0	0
rs12899578	15	89964631	3	3	0	331519	0.000904917	0.000904917	0
rs6496582	15	89967581	3	3	0	331519	0.000904917	0.000904917	0
rs2003085	15	89970338	3	3	0	331519	0.000904917	0.000904917	0
rs28514638	15	89971179	3	3	0	331519	0.000904917	0.000904917	0
rs8023847	15	89972437	3	3	0	331519	0.000904917	0.000904917	0
rs72746722	15	89979125	3	3	0	331519	0.000904917	0.000904917	0
rs117750916	15	89981016	3	3	0	331519	0.000904917	0.000904917	0
rs12592645	15	89982879	3	3	0	331519	0.000904917	0.000904917	0
rs79483623	15	89987597	1	1	0	331521	0.000301639	0.000301639	0
rs11073865	15	89989541	1	1	0	331521	0.000301639	0.000301639	0
rs77228908	15	89991702	1	1	0	331521	0.000301639	0.000301639	0
rs11635822	15	89993349	1	1	0	331521	0.000301639	0.000301639	0
rs117994529	15	89994602	0	0	0	331552	0	0	0
rs79354575	15	89996296	1	1	0	331521	0.000301639	0.000301639	0
rs117410119	15	89996482	1	1	0	331521	0.000301639	0.000301639	0
rs7162385	15	90001851	2	1	1	331520	0.000603278	0.000301639	0.000301639
rs181200382	15	90007313	3	1	2	331519	0.000904917	0.000301639	0.000603278
rs78844863	15	90009259	3	1	2	331519	0.000904917	0.000301639	0.000603278
rs117738507	15	90009315	0	0	0	331552	0	0	0
rs76085505	15	90009761	3	1	2	331519	0.000904917	0.000301639	0.000603278
rs62020817	15	90012795	3	1	2	331519	0.000904917	0.000301639	0.000603278
rs2075833	15	90016491	4	1	3	331518	0.00120656	0.000301639	0.000904917
rs139070731	15	90021103	4	1	3	331518	0.00120656	0.000301639	0.000904917
rs12902254	15	90022798	4	1	3	331518	0.00120656	0.000301639	0.000904917
rs17807723	15	90023558	4	1	3	331518	0.00120656	0.000301639	0.000904917
rs150439539	15	90023569	4	1	3	331518	0.00120656	0.000301639	0.000904917
rs117662733	15	90026786	4	1	3	331518	0.00120656	0.000301639	0.000904917
rs142667714	15	90030069	4	1	3	331518	0.00120656	0.000301639	0.000904917
rs8023280	15	90031055	4	1	3	331518	0.00120656	0.000301639	0.000904917
rs79582453	15	90032233	4	1	3	331518	0.00120656	0.000301639	0.000904917
rs893720	15	90037233	4	1	3	331518	0.00120656	0.000301639	0.000904917
rs117927521	15	90037744	4	1	3	331518	0.00120656	0.000301639	0.000904917
rs77336646	15	90040682	4	1	3	331518	0.00120656	0.000301639	0.000904917
rs11632393	15	90046454	4	1	3	331518	0.00120656	0.000301639	0.000904917
rs8031036	15	90048428	4	1	3	331518	0.00120656	0.000301639	0.000904917
rs2704	15	90053479	4	1	3	331518	0.00120656	0.000301639	0.000904917
rs74680880	15	90058802	4	1	3	331518	0.00120656	0.000301639	0.000904917
rs12911823	15	90058858	4	1	3	331518	0.00120656	0.000301639	0.000904917
rs12911077	15	90059097	4	1	3	331518	0.00120656	0.000301639	0.000904917
rs7173873	15	90062451	4	1	3	331518	0.00120656	0.000301639	0.000904917
rs4244875	15	90064293	4	1	3	331518	0.00120656	0.000301639	0.000904917
rs72748803	15	90064573	4	1	3	331518	0.00120656	0.000301639	0.000904917
rs4932227	15	90064593	4	1	3	331518	0.00120656	0.000301639	0.000904917
rs7165666	15	90065718	4	1	3	331518	0.00120656	0.000301639	0.000904917
rs12906947	15	90067396	4	1	3	331518	0.00120656	0.000301639	0.000904917
rs34991064	15	90068496	4	1	3	331518	0.00120656	0.000301639	0.000904917
rs78240016	15	90070438	4	1	3	331518	0.00120656	0.000301639	0.000904917
rs12910218	15	90071114	4	1	3	331518	0.00120656	0.000301639	0.000904917
rs12914810	15	90072229	4	1	3	331518	0.00120656	0.000301639	0.000904917
rs73470403	15	90072622	4	1	3	331518	0.00120656	0.000301639	0.000904917
rs11073874	15	90093481	5	1	4	331517	0.0015082	0.000301639	0.00120656
rs12913680	15	90098150	5	1	4	331517	0.0015082	0.000301639	0.00120656
rs11629542	15	90098754	5	1	4	331517	0.0015082	0.000301639	0.00120656
rs16943319	15	90099243	5	1	4	331517	0.0015082	0.000301639	0.00120656
rs76557343	15	90110044	5	1	4	331517	0.0015082	0.000301639	0.00120656
rs28472317	15	90112327	5	1	4	331517	0.0015082	0.000301639	0.00120656
Affx-80252037	15	90118951	4	1	3	331518	0.00120656	0.000301639	0.000904917
rs10775247	15	90126121	3	1	2	331519	0.000904917	0.000301639	0.000603278
rs138093113	15	90127741	3	1	2	331519	0.000904917	0.000301639	0.000603278
rs117209589	15	90127775	3	1	2	331519	0.000904917	0.000301639	0.000603278
rs11629584	15	90128966	3	1	2	331519	0.000904917	0.000301639	0.000603278
rs58132044	15	90142421	3	1	2	331519	0.000904917	0.000301639	0.000603278
rs201589321	15	90142672	3	1	2	331519	0.000904917	0.000301639	0.000603278
rs12905387	15	90144615	3	1	2	331519	0.000904917	0.000301639	0.000603278
rs199611021	15	90145108	3	1	2	331519	0.000904917	0.000301639	0.000603278
rs117485236	15	90148494	4	2	2	331518	0.00120656	0.000603278	0.000603278
rs117885682	15	90160444	4	2	2	331518	0.00120656	0.000603278	0.000603278
rs2289486	15	90161355	4	2	2	331518	0.00120656	0.000603278	0.000603278
Affx-80284033	15	90163003	4	2	2	331518	0.00120656	0.000603278	0.000603278
rs17236115	15	90164910	4	2	2	331518	0.00120656	0.000603278	0.000603278
rs138024656	15	90167312	4	2	2	331518	0.00120656	0.000603278	0.000603278
rs79501973	15	90167658	4	2	2	331518	0.00120656	0.000603278	0.000603278
rs144917314	15	90167692	4	2	2	331518	0.00120656	0.000603278	0.000603278
rs894157	15	90168108	4	2	2	331518	0.00120656	0.000603278	0.000603278
rs144798110	15	90168171	4	2	2	331518	0.00120656	0.000603278	0.000603278
Affx-80284035	15	90168190	4	2	2	331518	0.00120656	0.000603278	0.000603278
Affx-89007628	15	90168489	0	0	0	331552	0	0	0
rs1866928	15	90168693	4	2	2	331518	0.00120656	0.000603278	0.000603278
rs141989878	15	90168895	4	2	2	331518	0.00120656	0.000603278	0.000603278
rs75843552	15	90169192	4	2	2	331518	0.00120656	0.000603278	0.000603278
rs76162535	15	90169200	0	0	0	331552	0	0	0
rs55653159	15	90169331	4	2	2	331518	0.00120656	0.000603278	0.000603278
rs141918861	15	90170235	4	2	2	331518	0.00120656	0.000603278	0.000603278
rs3743372	15	90170237	4	2	2	331518	0.00120656	0.000603278	0.000603278
rs147387691	15	90171613	4	2	2	331518	0.00120656	0.000603278	0.000603278
Affx-89008592	15	90171684	4	2	2	331518	0.00120656	0.000603278	0.000603278
rs150248985	15	90171738	4	2	2	331518	0.00120656	0.000603278	0.000603278
rs142032413	15	90172778	4	2	2	331518	0.00120656	0.000603278	0.000603278
rs55892115	15	90174432	4	2	2	331518	0.00120656	0.000603278	0.000603278
rs9672286	15	90174789	4	2	2	331518	0.00120656	0.000603278	0.000603278
rs12900805	15	90174824	4	2	2	331518	0.00120656	0.000603278	0.000603278
rs138410949	15	90174856	4	2	2	331518	0.00120656	0.000603278	0.000603278
rs117327120	15	90175334	4	2	2	331518	0.00120656	0.000603278	0.000603278
rs11073881	15	90175490	4	2	2	331518	0.00120656	0.000603278	0.000603278
rs3803530	15	90176073	4	2	2	331518	0.00120656	0.000603278	0.000603278
rs3803531	15	90176432	4	2	2	331518	0.00120656	0.000603278	0.000603278
Affx-80284037	15	90176970	4	2	2	331518	0.00120656	0.000603278	0.000603278
rs138354681	15	90177008	4	2	2	331518	0.00120656	0.000603278	0.000603278
Affx-89019537	15	90177067	4	2	2	331518	0.00120656	0.000603278	0.000603278
rs137905815	15	90189125	4	2	2	331518	0.00120656	0.000603278	0.000603278
rs149814240	15	90189161	4	2	2	331518	0.00120656	0.000603278	0.000603278
Affx-80252052	15	90190877	4	2	2	331518	0.00120656	0.000603278	0.000603278
rs12906938	15	90191355	4	2	2	331518	0.00120656	0.000603278	0.000603278
rs72750756	15	90195536	4	2	2	331518	0.00120656	0.000603278	0.000603278
rs11634571	15	90195712	4	2	2	331518	0.00120656	0.000603278	0.000603278
rs11630004	15	90195766	4	2	2	331518	0.00120656	0.000603278	0.000603278
rs8179065	15	90196008	4	2	2	331518	0.00120656	0.000603278	0.000603278
rs58832439	15	90199172	4	2	2	331518	0.00120656	0.000603278	0.000603278
rs76478344	15	90203460	4	2	2	331518	0.00120656	0.000603278	0.000603278
rs4032998	15	90210437	4	2	2	331518	0.00120656	0.000603278	0.000603278
rs146721183	15	90210958	4	2	2	331518	0.00120656	0.000603278	0.000603278
rs8179070	15	90210976	4	2	2	331518	0.00120656	0.000603278	0.000603278
rs58361219	15	90210984	4	2	2	331518	0.00120656	0.000603278	0.000603278
rs8179043	15	90212144	4	2	2	331518	0.00120656	0.000603278	0.000603278
rs6496589	15	90213229	4	2	2	331518	0.00120656	0.000603278	0.000603278
rs111663599	15	90213343	4	2	2	331518	0.00120656	0.000603278	0.000603278
rs75070872	15	90214119	4	2	2	331518	0.00120656	0.000603278	0.000603278
rs150822845	15	90214769	4	2	2	331518	0.00120656	0.000603278	0.000603278
rs139271800	15	90214777	4	2	2	331518	0.00120656	0.000603278	0.000603278
rs150004289	15	90216446	4	2	2	331518	0.00120656	0.000603278	0.000603278
rs140081686	15	90216584	4	2	2	331518	0.00120656	0.000603278	0.000603278
rs4932138	15	90217297	4	2	2	331518	0.00120656	0.000603278	0.000603278
rs80350711	15	90219162	4	2	2	331518	0.00120656	0.000603278	0.000603278
rs4411483	15	90219946	4	2	2	331518	0.00120656	0.000603278	0.000603278
rs72752523	15	90220238	4	2	2	331518	0.00120656	0.000603278	0.000603278
rs8179049	15	90220402	4	2	2	331518	0.00120656	0.000603278	0.000603278
rs8179046	15	90222863	4	2	2	331518	0.00120656	0.000603278	0.000603278
rs79240632	15	90223009	4	2	2	331518	0.00120656	0.000603278	0.000603278
rs8179078	15	90225743	4	2	2	331518	0.00120656	0.000603278	0.000603278
rs151136642	15	90226796	4	2	2	331518	0.00120656	0.000603278	0.000603278
rs35830428	15	90226848	4	2	2	331518	0.00120656	0.000603278	0.000603278
rs141774806	15	90226915	4	2	2	331518	0.00120656	0.000603278	0.000603278
rs7169981	15	90226947	4	2	2	331518	0.00120656	0.000603278	0.000603278
rs1972435	15	90229321	4	2	2	331518	0.00120656	0.000603278	0.000603278
rs17816376	15	90233553	4	2	2	331518	0.00120656	0.000603278	0.000603278
rs35303058	15	90239965	5	3	2	331517	0.0015082	0.000904917	0.000603278
rs117518163	15	90241638	5	3	2	331517	0.0015082	0.000904917	0.000603278
rs79188198	15	90243252	5	3	2	331517	0.0015082	0.000904917	0.000603278
rs72752554	15	90243309	5	3	2	331517	0.0015082	0.000904917	0.000603278
rs77441492	15	90245033	5	3	2	331517	0.0015082	0.000904917	0.000603278
rs4287542	15	90245174	5	3	2	331517	0.0015082	0.000904917	0.000603278
rs28727970	15	90245215	5	3	2	331517	0.0015082	0.000904917	0.000603278
rs4316730	15	90245253	5	3	2	331517	0.0015082	0.000904917	0.000603278
rs117724965	15	90246505	5	3	2	331517	0.0015082	0.000904917	0.000603278
rs9920376	15	90254800	5	3	2	331517	0.0015082	0.000904917	0.000603278
rs112224433	15	90255284	5	3	2	331517	0.0015082	0.000904917	0.000603278
rs11633980	15	90255555	5	3	2	331517	0.0015082	0.000904917	0.000603278
rs7163367	15	90260145	6	4	2	331516	0.00180983	0.00120656	0.000603278
rs78155399	15	90264358	6	4	2	331516	0.00180983	0.00120656	0.000603278
rs72754531	15	90268620	6	4	2	331516	0.00180983	0.00120656	0.000603278
rs5814401	15	90274639	5	3	2	331517	0.0015082	0.000904917	0.000603278
rs35365973	15	90281278	5	3	2	331517	0.0015082	0.000904917	0.000603278
rs144543841	15	90281422	5	3	2	331517	0.0015082	0.000904917	0.000603278
rs35389334	15	90281452	5	3	2	331517	0.0015082	0.000904917	0.000603278
rs28625357	15	90291094	5	3	2	331517	0.0015082	0.000904917	0.000603278
rs3743115	15	90292611	5	3	2	331517	0.0015082	0.000904917	0.000603278
Affx-80284042	15	90294025	5	3	2	331517	0.0015082	0.000904917	0.000603278
Affx-80284046	15	90294326	5	3	2	331517	0.0015082	0.000904917	0.000603278
rs190259690	15	90294430	0	0	0	331552	0	0	0
rs2278872	15	90295006	5	3	2	331517	0.0015082	0.000904917	0.000603278
rs111789342	15	90295417	5	3	2	331517	0.0015082	0.000904917	0.000603278
rs76705867	15	90297092	5	3	2	331517	0.0015082	0.000904917	0.000603278
rs76987124	15	90304409	5	3	2	331517	0.0015082	0.000904917	0.000603278
rs117083635	15	90304789	5	3	2	331517	0.0015082	0.000904917	0.000603278
rs12440668	15	90304855	5	3	2	331517	0.0015082	0.000904917	0.000603278
rs4932248	15	90310014	5	3	2	331517	0.0015082	0.000904917	0.000603278
rs28475471	15	90311749	5	3	2	331517	0.0015082	0.000904917	0.000603278
rs28462216	15	90320000	5	3	2	331517	0.0015082	0.000904917	0.000603278
Affx-80284047	15	90320300	5	3	2	331517	0.0015082	0.000904917	0.000603278
Affx-80284048	15	90321429	5	3	2	331517	0.0015082	0.000904917	0.000603278
rs11073889	15	90321996	5	3	2	331517	0.0015082	0.000904917	0.000603278
rs76685920	15	90324842	5	3	2	331517	0.0015082	0.000904917	0.000603278
rs71464487	15	90328774	5	3	2	331517	0.0015082	0.000904917	0.000603278
rs17239917	15	90333851	5	3	2	331517	0.0015082	0.000904917	0.000603278
rs75149654	15	90335256	5	3	2	331517	0.0015082	0.000904917	0.000603278
Affx-12160680	15	90335534	5	3	2	331517	0.0015082	0.000904917	0.000603278
rs25651	15	90335788	5	3	2	331517	0.0015082	0.000904917	0.000603278
rs28638060	15	90338029	5	3	2	331517	0.0015082	0.000904917	0.000603278
rs1439118	15	90338512	5	3	2	331517	0.0015082	0.000904917	0.000603278
rs893615	15	90340719	5	3	2	331517	0.0015082	0.000904917	0.000603278
rs117770999	15	90342466	5	3	2	331517	0.0015082	0.000904917	0.000603278
rs143245843	15	90342752	5	3	2	331517	0.0015082	0.000904917	0.000603278
rs8192297	15	90344352	5	3	2	331517	0.0015082	0.000904917	0.000603278
rs146360312	15	90346673	5	3	2	331517	0.0015082	0.000904917	0.000603278
rs2305443	15	90346861	5	3	2	331517	0.0015082	0.000904917	0.000603278
rs144282919	15	90347148	5	3	2	331517	0.0015082	0.000904917	0.000603278
rs41276914	15	90347338	5	3	2	331517	0.0015082	0.000904917	0.000603278
rs141631662	15	90347575	5	3	2	331517	0.0015082	0.000904917	0.000603278
rs17240268	15	90347814	5	3	2	331517	0.0015082	0.000904917	0.000603278
rs41276922	15	90349461	5	3	2	331517	0.0015082	0.000904917	0.000603278
rs140990496	15	90349487	5	3	2	331517	0.0015082	0.000904917	0.000603278
rs25653	15	90349558	5	3	2	331517	0.0015082	0.000904917	0.000603278
rs200298670	15	90349598	5	3	2	331517	0.0015082	0.000904917	0.000603278
rs10152918	15	90351574	5	3	2	331517	0.0015082	0.000904917	0.000603278
rs8041622	15	90352069	5	3	2	331517	0.0015082	0.000904917	0.000603278
rs28461916	15	90354031	5	3	2	331517	0.0015082	0.000904917	0.000603278
rs72754574	15	90356101	5	3	2	331517	0.0015082	0.000904917	0.000603278
rs75714656	15	90361282	5	3	2	331517	0.0015082	0.000904917	0.000603278
rs77323270	15	90361383	5	3	2	331517	0.0015082	0.000904917	0.000603278
rs11073891	15	90363995	5	3	2	331517	0.0015082	0.000904917	0.000603278
rs11073892	15	90365575	5	3	2	331517	0.0015082	0.000904917	0.000603278
rs2028299	15	90374257	5	3	2	331517	0.0015082	0.000904917	0.000603278
rs2290351	15	90374781	5	3	2	331517	0.0015082	0.000904917	0.000603278
rs11558579	15	90378463	5	3	2	331517	0.0015082	0.000904917	0.000603278
rs34560897	15	90379380	5	3	2	331517	0.0015082	0.000904917	0.000603278
rs6496609	15	90379632	5	3	2	331517	0.0015082	0.000904917	0.000603278
rs12438019	15	90382620	5	3	2	331517	0.0015082	0.000904917	0.000603278
rs11637921	15	90395279	5	3	2	331517	0.0015082	0.000904917	0.000603278
rs112331534	15	90401179	0	0	0	331552	0	0	0
rs16943661	15	90404123	5	3	2	331517	0.0015082	0.000904917	0.000603278
rs3759831	15	90414642	5	3	2	331517	0.0015082	0.000904917	0.000603278
rs117117074	15	90419829	5	3	2	331517	0.0015082	0.000904917	0.000603278
rs117103631	15	90427793	4	3	1	331518	0.00120656	0.000904917	0.000301639
rs10852123	15	90428894	4	3	1	331518	0.00120656	0.000904917	0.000301639
rs78227926	15	90433681	4	3	1	331518	0.00120656	0.000904917	0.000301639
rs7171867	15	90434413	4	3	1	331518	0.00120656	0.000904917	0.000301639
rs118061096	15	90441874	4	3	1	331518	0.00120656	0.000904917	0.000301639
rs3853640	15	90443720	4	3	1	331518	0.00120656	0.000904917	0.000301639
rs117617291	15	90444214	4	3	1	331518	0.00120656	0.000904917	0.000301639
rs1256843	15	90446653	4	3	1	331518	0.00120656	0.000904917	0.000301639
rs7178909	15	90447946	4	3	1	331518	0.00120656	0.000904917	0.000301639
rs77586379	15	90448619	4	3	1	331518	0.00120656	0.000904917	0.000301639
rs11858496	15	90451805	4	3	1	331518	0.00120656	0.000904917	0.000301639
rs28670758	15	90452260	4	3	1	331518	0.00120656	0.000904917	0.000301639
rs1256826	15	90452882	4	3	1	331518	0.00120656	0.000904917	0.000301639
rs79943794	15	90454175	4	3	1	331518	0.00120656	0.000904917	0.000301639
rs75287267	15	90457907	4	3	1	331518	0.00120656	0.000904917	0.000301639
rs1269077	15	90461129	4	3	1	331518	0.00120656	0.000904917	0.000301639
rs72756588	15	90461823	4	3	1	331518	0.00120656	0.000904917	0.000301639
rs1256830	15	90463723	4	3	1	331518	0.00120656	0.000904917	0.000301639
rs72756589	15	90467688	4	3	1	331518	0.00120656	0.000904917	0.000301639
rs1271595	15	90468290	4	3	1	331518	0.00120656	0.000904917	0.000301639
rs78674554	15	90473955	4	3	1	331518	0.00120656	0.000904917	0.000301639
rs112705140	15	90474451	4	3	1	331518	0.00120656	0.000904917	0.000301639
rs1256846	15	90476610	4	3	1	331518	0.00120656	0.000904917	0.000301639
Affx-12162607	15	90476618	4	3	1	331518	0.00120656	0.000904917	0.000301639
rs112424323	15	90476911	4	3	1	331518	0.00120656	0.000904917	0.000301639
rs74691818	15	90486538	4	3	1	331518	0.00120656	0.000904917	0.000301639
rs7359230	15	90491866	4	3	1	331518	0.00120656	0.000904917	0.000301639
rs117991629	15	90512031	2	2	0	331520	0.000603278	0.000603278	0
rs78588910	15	90514262	2	2	0	331520	0.000603278	0.000603278	0
rs59044616	15	90519816	2	2	0	331520	0.000603278	0.000603278	0
rs1699490	15	90542590	2	2	0	331520	0.000603278	0.000603278	0
rs76105324	15	90542689	2	2	0	331520	0.000603278	0.000603278	0
rs62020559	15	90546090	2	2	0	331520	0.000603278	0.000603278	0
rs77596332	15	90546687	2	2	0	331520	0.000603278	0.000603278	0
rs143517635	15	90550466	2	2	0	331520	0.000603278	0.000603278	0
rs1256842	15	90550845	2	2	0	331520	0.000603278	0.000603278	0
rs78710359	15	90552390	2	2	0	331520	0.000603278	0.000603278	0
rs17832339	15	90557494	2	2	0	331520	0.000603278	0.000603278	0
rs4932271	15	90564624	2	2	0	331520	0.000603278	0.000603278	0
rs4932272	15	90564714	2	2	0	331520	0.000603278	0.000603278	0
rs4932275	15	90578040	2	2	0	331520	0.000603278	0.000603278	0
rs8041188	15	90579192	2	2	0	331520	0.000603278	0.000603278	0
rs1317722	15	90581016	3	3	0	331519	0.000904917	0.000904917	0
rs10852125	15	90585859	3	3	0	331519	0.000904917	0.000904917	0
rs72758611	15	90589801	4	4	0	331518	0.00120656	0.00120656	0
rs117457460	15	90590407	4	4	0	331518	0.00120656	0.00120656	0
rs75202303	15	90598574	4	4	0	331518	0.00120656	0.00120656	0
rs28698660	15	90598801	4	4	0	331518	0.00120656	0.00120656	0
rs80066563	15	90606246	4	4	0	331518	0.00120656	0.00120656	0
rs117565273	15	90609402	4	4	0	331518	0.00120656	0.00120656	0
rs79991946	15	90610546	4	4	0	331518	0.00120656	0.00120656	0
rs74038806	15	90610807	4	4	0	331518	0.00120656	0.00120656	0
rs201986890	15	90610810	4	4	0	331518	0.00120656	0.00120656	0
rs201968429	15	90610914	4	4	0	331518	0.00120656	0.00120656	0
rs151314806	15	90610934	4	4	0	331518	0.00120656	0.00120656	0
rs55983968	15	90611599	4	4	0	331518	0.00120656	0.00120656	0
rs28484914	15	90615898	4	4	0	331518	0.00120656	0.00120656	0
rs9806319	15	90616132	4	4	0	331518	0.00120656	0.00120656	0
Affx-89018119	15	90617589	4	4	0	331518	0.00120656	0.00120656	0
rs2939847	15	90618867	4	4	0	331518	0.00120656	0.00120656	0
rs117711777	15	90622936	4	4	0	331518	0.00120656	0.00120656	0
rs118053940	15	90627553	4	4	0	331518	0.00120656	0.00120656	0
rs61737003	15	90628591	4	4	0	331518	0.00120656	0.00120656	0
rs72758623	15	90629153	4	4	0	331518	0.00120656	0.00120656	0
rs115464181	15	90629250	4	4	0	331518	0.00120656	0.00120656	0
rs118101777	15	90630704	4	4	0	331518	0.00120656	0.00120656	0
rs11073899	15	90631255	4	4	0	331518	0.00120656	0.00120656	0
rs121913502	15	90631934	4	4	0	331518	0.00120656	0.00120656	0
rs28547012	15	90633416	4	4	0	331518	0.00120656	0.00120656	0
rs181735643	15	90634998	4	4	0	331518	0.00120656	0.00120656	0
rs4932279	15	90638581	4	4	0	331518	0.00120656	0.00120656	0
rs28508560	15	90642706	4	4	0	331518	0.00120656	0.00120656	0
rs11632348	15	90648046	4	4	0	331518	0.00120656	0.00120656	0
rs11637880	15	90651882	4	4	0	331518	0.00120656	0.00120656	0
rs6496632	15	90673049	4	4	0	331518	0.00120656	0.00120656	0
rs4609823	15	90673161	4	4	0	331518	0.00120656	0.00120656	0
rs2943226	15	90683249	4	4	0	331518	0.00120656	0.00120656	0
rs72760421	15	90686924	4	4	0	331518	0.00120656	0.00120656	0
rs2175903	15	90688558	4	4	0	331518	0.00120656	0.00120656	0
rs2970353	15	90693053	4	4	0	331518	0.00120656	0.00120656	0
rs12905919	15	90695432	4	4	0	331518	0.00120656	0.00120656	0
rs12901741	15	90698399	4	4	0	331518	0.00120656	0.00120656	0
rs73473569	15	90713950	4	4	0	331518	0.00120656	0.00120656	0
rs28609426	15	90716872	4	4	0	331518	0.00120656	0.00120656	0
rs55662939	15	90732942	4	4	0	331518	0.00120656	0.00120656	0
rs72760439	15	90733428	4	4	0	331518	0.00120656	0.00120656	0
rs11073911	15	90747977	4	4	0	331518	0.00120656	0.00120656	0
rs1399238	15	90753755	4	4	0	331518	0.00120656	0.00120656	0
rs12901213	15	90753953	4	4	0	331518	0.00120656	0.00120656	0
rs12438297	15	90756292	4	4	0	331518	0.00120656	0.00120656	0
rs115861160	15	90762595	4	4	0	331518	0.00120656	0.00120656	0
rs200363021	15	90763025	4	4	0	331518	0.00120656	0.00120656	0
Affx-80252083	15	90763123	4	4	0	331518	0.00120656	0.00120656	0
rs7171365	15	90763891	4	4	0	331518	0.00120656	0.00120656	0
rs13380179	15	90763961	4	4	0	331518	0.00120656	0.00120656	0
rs4932305	15	90764219	4	4	0	331518	0.00120656	0.00120656	0
rs150569383	15	90764249	4	4	0	331518	0.00120656	0.00120656	0
rs73477892	15	90766283	4	4	0	331518	0.00120656	0.00120656	0
rs184853786	15	90767098	4	4	0	331518	0.00120656	0.00120656	0
rs8030039	15	90767489	4	4	0	331518	0.00120656	0.00120656	0
rs201828607	15	90768389	4	4	0	331518	0.00120656	0.00120656	0
rs147898543	15	90768547	4	4	0	331518	0.00120656	0.00120656	0
rs190172259	15	90768896	4	4	0	331518	0.00120656	0.00120656	0
rs115820812	15	90768942	4	4	0	331518	0.00120656	0.00120656	0
rs201785929	15	90770815	4	4	0	331518	0.00120656	0.00120656	0
rs184425597	15	90771644	4	4	0	331518	0.00120656	0.00120656	0
rs16944065	15	90771787	4	4	0	331518	0.00120656	0.00120656	0
rs190155231	15	90775513	5	5	0	331517	0.0015082	0.0015082	0
rs4451921	15	90775643	5	5	0	331517	0.0015082	0.0015082	0
rs4628940	15	90775700	5	5	0	331517	0.0015082	0.0015082	0
rs9744242	15	90776375	5	5	0	331517	0.0015082	0.0015082	0
rs2063738	15	90782096	5	5	0	331517	0.0015082	0.0015082	0
rs7171194	15	90784250	5	5	0	331517	0.0015082	0.0015082	0
rs74037072	15	90784342	5	5	0	331517	0.0015082	0.0015082	0
rs10152994	15	90784930	5	5	0	331517	0.0015082	0.0015082	0
rs10153004	15	90785060	5	5	0	331517	0.0015082	0.0015082	0
Affx-80284054	15	90785232	5	5	0	331517	0.0015082	0.0015082	0
rs3932	15	90788908	5	5	0	331517	0.0015082	0.0015082	0
Affx-80284055	15	90794049	5	5	0	331517	0.0015082	0.0015082	0
rs4932171	15	90794102	5	5	0	331517	0.0015082	0.0015082	0
rs12912620	15	90796558	5	5	0	331517	0.0015082	0.0015082	0
Affx-80252090	15	90796573	5	5	0	331517	0.0015082	0.0015082	0
rs143987419	15	90796604	5	5	0	331517	0.0015082	0.0015082	0
rs148896550	15	90798991	5	5	0	331517	0.0015082	0.0015082	0
rs79973244	15	90799066	5	5	0	331517	0.0015082	0.0015082	0
rs77721616	15	90799320	5	5	0	331517	0.0015082	0.0015082	0
rs147317549	15	90800403	5	5	0	331517	0.0015082	0.0015082	0
rs2063743	15	90800449	5	5	0	331517	0.0015082	0.0015082	0
rs78960146	15	90806029	5	5	0	331517	0.0015082	0.0015082	0
Affx-80252098	15	90809113	5	5	0	331517	0.0015082	0.0015082	0
rs201006669	15	90809534	5	5	0	331517	0.0015082	0.0015082	0
rs9635390	15	90809633	5	5	0	331517	0.0015082	0.0015082	0
Affx-80252099	15	90809635	5	5	0	331517	0.0015082	0.0015082	0
rs117040512	15	90814433	5	5	0	331517	0.0015082	0.0015082	0
rs11073922	15	90814664	5	5	0	331517	0.0015082	0.0015082	0
rs182911052	15	90815997	5	5	0	331517	0.0015082	0.0015082	0
rs56294733	15	90818641	5	5	0	331517	0.0015082	0.0015082	0
rs28532141	15	90826300	5	5	0	331517	0.0015082	0.0015082	0
rs35925382	15	90838350	5	5	0	331517	0.0015082	0.0015082	0
rs11638027	15	90845500	5	5	0	331517	0.0015082	0.0015082	0
rs78912788	15	90849983	5	5	0	331517	0.0015082	0.0015082	0
rs8040549	15	90853337	5	5	0	331517	0.0015082	0.0015082	0
rs11854123	15	90869009	3	3	0	331519	0.000904917	0.000904917	0
rs117076446	15	90875633	4	3	1	331518	0.00120656	0.000904917	0.000301639
rs6496654	15	90877591	4	3	1	331518	0.00120656	0.000904917	0.000301639
rs17246998	15	90881792	4	3	1	331518	0.00120656	0.000904917	0.000301639
rs75261677	15	90886772	5	3	2	331517	0.0015082	0.000904917	0.000603278
rs6496667	15	90893668	5	3	2	331517	0.0015082	0.000904917	0.000603278
rs2589971	15	90895359	5	3	2	331517	0.0015082	0.000904917	0.000603278
rs8023776	15	90897952	5	3	2	331517	0.0015082	0.000904917	0.000603278
rs201224248	15	90902112	5	3	2	331517	0.0015082	0.000904917	0.000603278
rs16944267	15	90902172	5	3	2	331517	0.0015082	0.000904917	0.000603278
rs28678568	15	90903310	5	3	2	331517	0.0015082	0.000904917	0.000603278
rs2589957	15	90903311	5	3	2	331517	0.0015082	0.000904917	0.000603278
rs74038631	15	90903408	5	3	2	331517	0.0015082	0.000904917	0.000603278
rs11854320	15	90903502	5	3	2	331517	0.0015082	0.000904917	0.000603278
rs61738864	15	90903608	5	3	2	331517	0.0015082	0.000904917	0.000603278
Affx-80284057	15	90903631	5	3	2	331517	0.0015082	0.000904917	0.000603278
Affx-80252102	15	90903858	5	3	2	331517	0.0015082	0.000904917	0.000603278
rs150500921	15	90903982	5	3	2	331517	0.0015082	0.000904917	0.000603278
Affx-80252104	15	90904357	5	3	2	331517	0.0015082	0.000904917	0.000603278
Affx-52355001	15	90904360	5	3	2	331517	0.0015082	0.000904917	0.000603278
rs139475252	15	90904468	5	3	2	331517	0.0015082	0.000904917	0.000603278
rs79820969	15	90913790	5	3	2	331517	0.0015082	0.000904917	0.000603278
rs2589960	15	90916387	5	3	2	331517	0.0015082	0.000904917	0.000603278
rs716175	15	90920166	5	3	2	331517	0.0015082	0.000904917	0.000603278
rs62019348	15	90920521	5	3	2	331517	0.0015082	0.000904917	0.000603278
rs2601188	15	90929563	3	2	1	331519	0.000904917	0.000603278	0.000301639
rs113642408	15	90933525	3	2	1	331519	0.000904917	0.000603278	0.000301639
rs149599856	15	90934008	3	2	1	331519	0.000904917	0.000603278	0.000301639
Affx-80252106	15	90934056	3	2	1	331519	0.000904917	0.000603278	0.000301639
rs2601194	15	90937051	3	2	1	331519	0.000904917	0.000603278	0.000301639
rs2601195	15	90938232	3	2	1	331519	0.000904917	0.000603278	0.000301639
rs34090687	15	90946757	3	2	1	331519	0.000904917	0.000603278	0.000301639
rs11852549	15	90949904	3	2	1	331519	0.000904917	0.000603278	0.000301639
rs76662718	15	90954235	3	2	1	331519	0.000904917	0.000603278	0.000301639
rs17176602	15	90962971	3	2	1	331519	0.000904917	0.000603278	0.000301639
rs1145323	15	90966936	4	2	2	331518	0.00120656	0.000603278	0.000603278
rs78032540	15	90978080	3	2	1	331519	0.000904917	0.000603278	0.000301639
rs12324924	15	90984854	3	2	1	331519	0.000904917	0.000603278	0.000301639
Affx-80284059	15	90984913	3	2	1	331519	0.000904917	0.000603278	0.000301639
rs117727888	15	90985141	3	2	1	331519	0.000904917	0.000603278	0.000301639
rs117121928	15	90990254	3	2	1	331519	0.000904917	0.000603278	0.000301639
rs75240462	15	90991456	3	2	1	331519	0.000904917	0.000603278	0.000301639
rs62020730	15	90993349	3	2	1	331519	0.000904917	0.000603278	0.000301639
rs8025842	15	90995471	3	2	1	331519	0.000904917	0.000603278	0.000301639
rs200988874	15	90996087	3	2	1	331519	0.000904917	0.000603278	0.000301639
rs147346534	15	90997745	3	2	1	331519	0.000904917	0.000603278	0.000301639
rs12912995	15	91008536	3	2	1	331519	0.000904917	0.000603278	0.000301639
rs2074585	15	91009484	3	2	1	331519	0.000904917	0.000603278	0.000301639
rs77536163	15	91012166	3	2	1	331519	0.000904917	0.000603278	0.000301639
Affx-89023073	15	91016121	3	2	1	331519	0.000904917	0.000603278	0.000301639
rs1145325	15	91017232	3	2	1	331519	0.000904917	0.000603278	0.000301639
rs10657378	15	91017274	3	2	1	331519	0.000904917	0.000603278	0.000301639
rs2301831	15	91017718	3	2	1	331519	0.000904917	0.000603278	0.000301639
rs142816966	15	91017812	3	2	1	331519	0.000904917	0.000603278	0.000301639
rs117246983	15	91026730	3	2	1	331519	0.000904917	0.000603278	0.000301639
rs146984888	15	91030216	3	2	1	331519	0.000904917	0.000603278	0.000301639
Affx-52302493	15	91030238	3	2	1	331519	0.000904917	0.000603278	0.000301639
rs138399745	15	91030797	3	2	1	331519	0.000904917	0.000603278	0.000301639
rs12914981	15	91033849	3	2	1	331519	0.000904917	0.000603278	0.000301639
rs146200248	15	91034776	3	2	1	331519	0.000904917	0.000603278	0.000301639
rs201766044	15	91043183	3	2	1	331519	0.000904917	0.000603278	0.000301639
rs7181764	15	91050771	3	2	1	331519	0.000904917	0.000603278	0.000301639
rs117119665	15	91074176	2	1	1	331520	0.000603278	0.000301639	0.000301639
rs11637971	15	91079863	2	1	1	331520	0.000603278	0.000301639	0.000301639
rs3862434	15	91080387	2	1	1	331520	0.000603278	0.000301639	0.000301639
rs8040876	15	91080553	2	1	1	331520	0.000603278	0.000301639	0.000301639
rs8033595	15	91083353	2	1	1	331520	0.000603278	0.000301639	0.000301639
rs35346715	15	91084509	2	1	1	331520	0.000603278	0.000301639	0.000301639
rs4349125	15	91094064	2	1	1	331520	0.000603278	0.000301639	0.000301639
rs75249485	15	91097161	2	1	1	331520	0.000603278	0.000301639	0.000301639
rs12907173	15	91103299	2	1	1	331520	0.000603278	0.000301639	0.000301639
rs17264145	15	91103686	2	1	1	331520	0.000603278	0.000301639	0.000301639
rs77472222	15	91105869	2	1	1	331520	0.000603278	0.000301639	0.000301639
rs8031453	15	91108674	2	1	1	331520	0.000603278	0.000301639	0.000301639
rs12915189	15	91114376	2	1	1	331520	0.000603278	0.000301639	0.000301639
rs79876813	15	91116532	2	1	1	331520	0.000603278	0.000301639	0.000301639
rs16944586	15	91128237	2	1	1	331520	0.000603278	0.000301639	0.000301639
rs17264460	15	91135332	2	1	1	331520	0.000603278	0.000301639	0.000301639
rs6416553	15	91135411	2	1	1	331520	0.000603278	0.000301639	0.000301639
rs118138191	15	91135689	2	1	1	331520	0.000603278	0.000301639	0.000301639
rs74520220	15	91137831	2	1	1	331520	0.000603278	0.000301639	0.000301639
rs8026682	15	91143253	2	1	1	331520	0.000603278	0.000301639	0.000301639
rs76029207	15	91143801	2	1	1	331520	0.000603278	0.000301639	0.000301639
rs1104880	15	91147512	2	1	1	331520	0.000603278	0.000301639	0.000301639
rs56668844	15	91155454	1	1	0	331521	0.000301639	0.000301639	0
rs4932356	15	91160507	1	1	0	331521	0.000301639	0.000301639	0
rs149408148	15	91161186	1	1	0	331521	0.000301639	0.000301639	0
rs200839301	15	91162973	1	1	0	331521	0.000301639	0.000301639	0
rs79027527	15	91168261	1	1	0	331521	0.000301639	0.000301639	0
rs28621895	15	91173626	1	1	0	331521	0.000301639	0.000301639	0
rs6496717	15	91181567	2	2	0	331520	0.000603278	0.000603278	0
rs137897219	15	91181983	2	2	0	331520	0.000603278	0.000603278	0
rs117829269	15	91184174	2	2	0	331520	0.000603278	0.000603278	0
rs144403546	15	91184447	2	2	0	331520	0.000603278	0.000603278	0
rs3743401	15	91185994	2	2	0	331520	0.000603278	0.000603278	0
rs35388689	15	91186950	2	2	0	331520	0.000603278	0.000603278	0
rs118186983	15	91187576	2	2	0	331520	0.000603278	0.000603278	0
rs62025068	15	91189400	2	2	0	331520	0.000603278	0.000603278	0
rs13379889	15	91195039	3	2	1	331519	0.000904917	0.000603278	0.000301639
rs78490676	15	91195807	3	2	1	331519	0.000904917	0.000603278	0.000301639
rs77778067	15	91199000	4	2	2	331518	0.00120656	0.000603278	0.000603278
rs724925	15	91221307	4	2	2	331518	0.00120656	0.000603278	0.000603278
rs75893366	15	91221504	4	2	2	331518	0.00120656	0.000603278	0.000603278
rs75101601	15	91225503	4	2	2	331518	0.00120656	0.000603278	0.000603278
rs34776072	15	91227472	4	2	2	331518	0.00120656	0.000603278	0.000603278
rs2611651	15	91235390	4	2	2	331518	0.00120656	0.000603278	0.000603278
rs35386084	15	91241740	4	2	2	331518	0.00120656	0.000603278	0.000603278
rs12909306	15	91252625	4	2	2	331518	0.00120656	0.000603278	0.000603278
rs118187473	15	91253593	4	2	2	331518	0.00120656	0.000603278	0.000603278
rs16944739	15	91254625	4	2	2	331518	0.00120656	0.000603278	0.000603278
rs77301244	15	91256699	4	2	2	331518	0.00120656	0.000603278	0.000603278
rs28364254	15	91260100	3	1	2	331519	0.000904917	0.000301639	0.000603278
rs6496720	15	91262087	3	1	2	331519	0.000904917	0.000301639	0.000603278
rs61493433	15	91274478	3	1	2	331519	0.000904917	0.000301639	0.000603278
rs7184015	15	91274575	3	1	2	331519	0.000904917	0.000301639	0.000603278
rs78203773	15	91279053	3	1	2	331519	0.000904917	0.000301639	0.000603278
rs7162960	15	91287412	3	1	2	331519	0.000904917	0.000301639	0.000603278
rs62025112	15	91289428	4	1	3	331518	0.00120656	0.000301639	0.000904917
rs28384969	15	91289835	4	1	3	331518	0.00120656	0.000301639	0.000904917
rs28384981	15	91291686	4	1	3	331518	0.00120656	0.000301639	0.000904917
Affx-80284060	15	91293265	4	1	3	331518	0.00120656	0.000301639	0.000904917
rs28745026	15	91293809	4	1	3	331518	0.00120656	0.000301639	0.000904917
rs146504061	15	91298049	4	1	3	331518	0.00120656	0.000301639	0.000904917
rs35163648	15	91299840	4	1	3	331518	0.00120656	0.000301639	0.000904917
rs200389141	15	91304245	4	1	3	331518	0.00120656	0.000301639	0.000904917
rs28385019	15	91306067	4	1	3	331518	0.00120656	0.000301639	0.000904917
rs12720097	15	91306241	4	1	3	331518	0.00120656	0.000301639	0.000904917
Affx-80252116	15	91306246	4	1	3	331518	0.00120656	0.000301639	0.000904917
Affx-89011757	15	91306280	4	1	3	331518	0.00120656	0.000301639	0.000904917
Affx-86893333	15	91306328	4	1	3	331518	0.00120656	0.000301639	0.000904917
rs146077918	15	91308570	4	1	3	331518	0.00120656	0.000301639	0.000904917
Affx-89024178	15	91310196	4	1	3	331518	0.00120656	0.000301639	0.000904917
rs77547928	15	91310531	4	1	3	331518	0.00120656	0.000301639	0.000904917
rs77156184	15	91310732	4	1	3	331518	0.00120656	0.000301639	0.000904917
rs2518967	15	91311017	4	1	3	331518	0.00120656	0.000301639	0.000904917
Affx-89016338	15	91312748	4	1	3	331518	0.00120656	0.000301639	0.000904917
rs28385043	15	91313316	4	1	3	331518	0.00120656	0.000301639	0.000904917
rs2227935	15	91326099	3	1	2	331519	0.000904917	0.000301639	0.000603278
Affx-86893337	15	91326139	3	1	2	331519	0.000904917	0.000301639	0.000603278
rs28385061	15	91327243	3	1	2	331519	0.000904917	0.000301639	0.000603278
Affx-86893338	15	91328160	3	1	2	331519	0.000904917	0.000301639	0.000603278
Affx-86893339	15	91328183	3	1	2	331519	0.000904917	0.000301639	0.000603278
rs72751852	15	91329566	3	1	2	331519	0.000904917	0.000301639	0.000603278
rs80146586	15	91329819	3	1	2	331519	0.000904917	0.000301639	0.000603278
Affx-89021446	15	91337404	0	0	0	331552	0	0	0
rs2283448	15	91338756	3	1	2	331519	0.000904917	0.000301639	0.000603278
Affx-89011406	15	91341467	3	1	2	331519	0.000904917	0.000301639	0.000603278
rs28385125	15	91343156	3	1	2	331519	0.000904917	0.000301639	0.000603278
rs145027663	15	91346789	3	1	2	331519	0.000904917	0.000301639	0.000603278
rs72753646	15	91349957	3	1	2	331519	0.000904917	0.000301639	0.000603278
rs4932365	15	91351102	3	1	2	331519	0.000904917	0.000301639	0.000603278
rs2270132	15	91351868	3	1	2	331519	0.000904917	0.000301639	0.000603278
rs7167216	15	91354521	3	1	2	331519	0.000904917	0.000301639	0.000603278
rs28385167	15	91356089	3	1	2	331519	0.000904917	0.000301639	0.000603278
rs414634	15	91356253	3	1	2	331519	0.000904917	0.000301639	0.000603278
rs28363369	15	91357554	3	1	2	331519	0.000904917	0.000301639	0.000603278
rs431691	15	91359755	3	1	2	331519	0.000904917	0.000301639	0.000603278
rs16944894	15	91363303	3	1	2	331519	0.000904917	0.000301639	0.000603278
rs17183763	15	91366130	3	1	2	331519	0.000904917	0.000301639	0.000603278
rs8038275	15	91367727	3	1	2	331519	0.000904917	0.000301639	0.000603278
rs72753678	15	91370205	3	1	2	331519	0.000904917	0.000301639	0.000603278
rs2532103	15	91377250	2	1	1	331520	0.000603278	0.000301639	0.000301639
rs76240640	15	91377320	2	1	1	331520	0.000603278	0.000301639	0.000301639
rs73491635	15	91378285	2	1	1	331520	0.000603278	0.000301639	0.000301639
rs7171099	15	91379999	2	1	1	331520	0.000603278	0.000301639	0.000301639
rs74661121	15	91380786	2	1	1	331520	0.000603278	0.000301639	0.000301639
rs7402445	15	91382995	2	1	1	331520	0.000603278	0.000301639	0.000301639
rs11638125	15	91397701	2	1	1	331520	0.000603278	0.000301639	0.000301639
rs34688434	15	91397733	2	1	1	331520	0.000603278	0.000301639	0.000301639
rs11853441	15	91400208	2	1	1	331520	0.000603278	0.000301639	0.000301639
rs4932370	15	91404705	2	1	1	331520	0.000603278	0.000301639	0.000301639
rs7167085	15	91406188	2	1	1	331520	0.000603278	0.000301639	0.000301639
rs80291522	15	91416565	2	1	1	331520	0.000603278	0.000301639	0.000301639
rs111239956	15	91417850	2	1	1	331520	0.000603278	0.000301639	0.000301639
rs201172453	15	91419079	2	1	1	331520	0.000603278	0.000301639	0.000301639
rs16944971	15	91419098	2	1	1	331520	0.000603278	0.000301639	0.000301639
rs73489557	15	91419490	2	1	1	331520	0.000603278	0.000301639	0.000301639
rs148110342	15	91419548	2	1	1	331520	0.000603278	0.000301639	0.000301639
Affx-80252126	15	91419792	2	1	1	331520	0.000603278	0.000301639	0.000301639
rs148423424	15	91420368	2	1	1	331520	0.000603278	0.000301639	0.000301639
rs12917264	15	91420552	2	1	1	331520	0.000603278	0.000301639	0.000301639
rs150925934	15	91423337	2	1	1	331520	0.000603278	0.000301639	0.000301639
rs61752829	15	91424905	2	1	1	331520	0.000603278	0.000301639	0.000301639
rs35641241	15	91424957	2	1	1	331520	0.000603278	0.000301639	0.000301639
rs4702	15	91426560	2	1	1	331520	0.000603278	0.000301639	0.000301639
rs75424534	15	91427494	2	1	1	331520	0.000603278	0.000301639	0.000301639
rs11330240	15	91428521	2	1	1	331520	0.000603278	0.000301639	0.000301639
rs7497304	15	91429176	2	1	1	331520	0.000603278	0.000301639	0.000301639
rs6496735	15	91429237	2	1	1	331520	0.000603278	0.000301639	0.000301639
rs146949209	15	91439168	2	1	1	331520	0.000603278	0.000301639	0.000301639
rs2677738	15	91441673	3	1	2	331519	0.000904917	0.000301639	0.000603278
rs116299775	15	91445276	3	1	2	331519	0.000904917	0.000301639	0.000603278
rs138296704	15	91448591	3	1	2	331519	0.000904917	0.000301639	0.000603278
Affx-12176697	15	91448626	3	1	2	331519	0.000904917	0.000301639	0.000603278
rs201540535	15	91448809	3	1	2	331519	0.000904917	0.000301639	0.000603278
rs2072078	15	91449015	3	1	2	331519	0.000904917	0.000301639	0.000603278
Affx-12176703	15	91449702	3	1	2	331519	0.000904917	0.000301639	0.000603278
rs75521846	15	91449962	3	1	2	331519	0.000904917	0.000301639	0.000603278
rs2677744	15	91450441	3	1	2	331519	0.000904917	0.000301639	0.000603278
rs142925505	15	91452594	3	1	2	331519	0.000904917	0.000301639	0.000603278
rs2106673	15	91452595	3	1	2	331519	0.000904917	0.000301639	0.000603278
rs55689110	15	91453186	3	1	2	331519	0.000904917	0.000301639	0.000603278
Affx-80252138	15	91454105	3	1	2	331519	0.000904917	0.000301639	0.000603278
rs148391309	15	91456607	3	1	2	331519	0.000904917	0.000301639	0.000603278
Affx-89013159	15	91456853	3	1	2	331519	0.000904917	0.000301639	0.000603278
Affx-80252140	15	91459441	3	1	2	331519	0.000904917	0.000301639	0.000603278
rs12909056	15	91459475	3	1	2	331519	0.000904917	0.000301639	0.000603278
Affx-12176864	15	91461545	3	1	2	331519	0.000904917	0.000301639	0.000603278
rs34970738	15	91465649	3	1	2	331519	0.000904917	0.000301639	0.000603278
rs1052535	15	91474738	4	1	3	331518	0.00120656	0.000301639	0.000904917
rs138596450	15	91475018	4	1	3	331518	0.00120656	0.000301639	0.000904917
Affx-89023380	15	91475042	4	1	3	331518	0.00120656	0.000301639	0.000904917
rs143797628	15	91475691	4	1	3	331518	0.00120656	0.000301639	0.000904917
rs199831268	15	91475736	4	1	3	331518	0.00120656	0.000301639	0.000904917
Affx-80252142	15	91478610	4	1	3	331518	0.00120656	0.000301639	0.000904917
rs11073961	15	91483392	4	1	3	331518	0.00120656	0.000301639	0.000904917
rs62026692	15	91484259	4	1	3	331518	0.00120656	0.000301639	0.000904917
rs79580307	15	91486258	4	1	3	331518	0.00120656	0.000301639	0.000904917
Affx-80284071	15	91489925	4	1	3	331518	0.00120656	0.000301639	0.000904917
rs34169934	15	91490874	4	1	3	331518	0.00120656	0.000301639	0.000904917
rs200394198	15	91491409	4	1	3	331518	0.00120656	0.000301639	0.000904917
rs117918230	15	91491692	4	1	3	331518	0.00120656	0.000301639	0.000904917
rs146010728	15	91491883	4	1	3	331518	0.00120656	0.000301639	0.000904917
rs749938	15	91492877	4	1	3	331518	0.00120656	0.000301639	0.000904917
Affx-80252146	15	91492950	4	1	3	331518	0.00120656	0.000301639	0.000904917
rs78738339	15	91493972	4	1	3	331518	0.00120656	0.000301639	0.000904917
rs149872991	15	91496233	4	1	3	331518	0.00120656	0.000301639	0.000904917
Affx-12177319	15	91496242	4	1	3	331518	0.00120656	0.000301639	0.000904917
rs144275211	15	91496386	4	1	3	331518	0.00120656	0.000301639	0.000904917
rs201023568	15	91496908	4	1	3	331518	0.00120656	0.000301639	0.000904917
rs8041774	15	91499813	4	1	3	331518	0.00120656	0.000301639	0.000904917
Affx-12177371	15	91499986	4	1	3	331518	0.00120656	0.000301639	0.000904917
rs11554300	15	91500452	4	1	3	331518	0.00120656	0.000301639	0.000904917
rs146779178	15	91500905	4	1	3	331518	0.00120656	0.000301639	0.000904917
rs77876906	15	91504900	4	1	3	331518	0.00120656	0.000301639	0.000904917
rs78514188	15	91506368	4	1	3	331518	0.00120656	0.000301639	0.000904917
rs12910825	15	91511260	3	1	2	331519	0.000904917	0.000301639	0.000603278
rs75581761	15	91511749	3	1	2	331519	0.000904917	0.000301639	0.000603278
rs12911192	15	91513674	3	1	2	331519	0.000904917	0.000301639	0.000603278
rs200550419	15	91517814	3	1	2	331519	0.000904917	0.000301639	0.000603278
rs36074798	15	91518800	3	1	2	331519	0.000904917	0.000301639	0.000603278
rs72759311	15	91519846	2	1	1	331520	0.000603278	0.000301639	0.000301639
rs8042680	15	91521337	2	1	1	331520	0.000603278	0.000301639	0.000301639
rs117553832	15	91522528	3	1	2	331519	0.000904917	0.000301639	0.000603278
rs78074442	15	91523222	3	1	2	331519	0.000904917	0.000301639	0.000603278
rs7172758	15	91524841	3	1	2	331519	0.000904917	0.000301639	0.000603278
rs142416384	15	91525048	3	1	2	331519	0.000904917	0.000301639	0.000603278
rs2301826	15	91525197	3	1	2	331519	0.000904917	0.000301639	0.000603278
rs12899639	15	91533068	3	1	2	331519	0.000904917	0.000301639	0.000603278
rs73502775	15	91536225	3	1	2	331519	0.000904917	0.000301639	0.000603278
rs2218342	15	91538767	3	1	2	331519	0.000904917	0.000301639	0.000603278
rs78029804	15	91538920	3	1	2	331519	0.000904917	0.000301639	0.000603278
rs2386584	15	91539572	3	1	2	331519	0.000904917	0.000301639	0.000603278
Affx-12178043	15	91543131	3	1	2	331519	0.000904917	0.000301639	0.000603278
rs11073964	15	91543761	3	1	2	331519	0.000904917	0.000301639	0.000603278
rs16945157	15	91544185	3	1	2	331519	0.000904917	0.000301639	0.000603278
rs35290216	15	91544900	3	1	2	331519	0.000904917	0.000301639	0.000603278
rs139709507	15	91545411	3	1	2	331519	0.000904917	0.000301639	0.000603278
Affx-80284080	15	91546350	3	1	2	331519	0.000904917	0.000301639	0.000603278
rs201431055	15	91548280	3	1	2	331519	0.000904917	0.000301639	0.000603278
rs145070485	15	91548289	3	1	2	331519	0.000904917	0.000301639	0.000603278
rs145303578	15	91549010	3	1	2	331519	0.000904917	0.000301639	0.000603278
Affx-89022091	15	91551099	3	1	2	331519	0.000904917	0.000301639	0.000603278
rs146758743	15	91557034	3	1	2	331519	0.000904917	0.000301639	0.000603278
Affx-80252165	15	91557626	3	1	2	331519	0.000904917	0.000301639	0.000603278
rs199874738	15	91561079	3	1	2	331519	0.000904917	0.000301639	0.000603278
rs7164916	15	91561446	3	1	2	331519	0.000904917	0.000301639	0.000603278
rs76814764	15	91562676	3	1	2	331519	0.000904917	0.000301639	0.000603278
Affx-12178528	15	91569154	2	1	1	331520	0.000603278	0.000301639	0.000301639
rs76447756	15	91570879	2	1	1	331520	0.000603278	0.000301639	0.000301639
rs4101133	15	91571086	2	1	1	331520	0.000603278	0.000301639	0.000301639
rs17692802	15	91573419	2	1	1	331520	0.000603278	0.000301639	0.000301639
rs9920051	15	91575312	2	1	1	331520	0.000603278	0.000301639	0.000301639
rs12913602	15	91575366	2	1	1	331520	0.000603278	0.000301639	0.000301639
rs9920813	15	91575419	2	1	1	331520	0.000603278	0.000301639	0.000301639
rs11073968	15	91578240	2	1	1	331520	0.000603278	0.000301639	0.000301639
rs4932383	15	91580593	2	1	1	331520	0.000603278	0.000301639	0.000301639
rs7179039	15	91581656	2	1	1	331520	0.000603278	0.000301639	0.000301639
rs4932385	15	91582276	2	1	1	331520	0.000603278	0.000301639	0.000301639
rs13329485	15	91584172	2	1	1	331520	0.000603278	0.000301639	0.000301639
rs77455556	15	91585411	2	1	1	331520	0.000603278	0.000301639	0.000301639
rs56364844	15	91586112	2	1	1	331520	0.000603278	0.000301639	0.000301639
rs4932386	15	91586210	2	1	1	331520	0.000603278	0.000301639	0.000301639
rs7182870	15	91586775	2	1	1	331520	0.000603278	0.000301639	0.000301639
rs12916539	15	91588040	2	1	1	331520	0.000603278	0.000301639	0.000301639
rs1005060	15	91588547	2	1	1	331520	0.000603278	0.000301639	0.000301639
rs2386588	15	91592332	2	1	1	331520	0.000603278	0.000301639	0.000301639
rs4932396	15	91593190	2	1	1	331520	0.000603278	0.000301639	0.000301639
rs17515533	15	91593736	2	1	1	331520	0.000603278	0.000301639	0.000301639
rs74039245	15	91593843	2	1	1	331520	0.000603278	0.000301639	0.000301639
rs11632734	15	91593988	2	1	1	331520	0.000603278	0.000301639	0.000301639
rs6496755	15	91594955	2	1	1	331520	0.000603278	0.000301639	0.000301639
rs7167011	15	91597561	2	1	1	331520	0.000603278	0.000301639	0.000301639
rs1530356	15	91601184	2	1	1	331520	0.000603278	0.000301639	0.000301639
rs62026720	15	91601687	2	1	1	331520	0.000603278	0.000301639	0.000301639
rs12905835	15	91601963	2	1	1	331520	0.000603278	0.000301639	0.000301639
rs116908496	15	91604402	2	1	1	331520	0.000603278	0.000301639	0.000301639
rs80331223	15	91607594	2	1	1	331520	0.000603278	0.000301639	0.000301639
rs117203682	15	91609153	2	1	1	331520	0.000603278	0.000301639	0.000301639
rs7173977	15	91611049	1	1	0	331521	0.000301639	0.000301639	0
rs117268472	15	91614470	1	1	0	331521	0.000301639	0.000301639	0
rs11073976	15	91614527	1	1	0	331521	0.000301639	0.000301639	0
rs77605602	15	91617539	1	1	0	331521	0.000301639	0.000301639	0
rs60539380	15	91623345	1	1	0	331521	0.000301639	0.000301639	0
rs11634620	15	91626263	1	1	0	331521	0.000301639	0.000301639	0
rs77404990	15	91631651	1	1	0	331521	0.000301639	0.000301639	0
rs11634420	15	91645528	1	1	0	331521	0.000301639	0.000301639	0
rs80209009	15	91646049	1	1	0	331521	0.000301639	0.000301639	0
rs2023713	15	91647440	1	1	0	331521	0.000301639	0.000301639	0
rs56339858	15	91653821	1	1	0	331521	0.000301639	0.000301639	0
rs117038101	15	91654229	1	1	0	331521	0.000301639	0.000301639	0
rs77521015	15	91656488	1	1	0	331521	0.000301639	0.000301639	0
rs76362541	15	91657071	1	1	0	331521	0.000301639	0.000301639	0
rs8031636	15	91659842	1	1	0	331521	0.000301639	0.000301639	0
rs8034560	15	91662716	1	1	0	331521	0.000301639	0.000301639	0
rs16974233	15	91665685	1	1	0	331521	0.000301639	0.000301639	0
rs76490697	15	91668312	1	1	0	331521	0.000301639	0.000301639	0
rs8024171	15	91671076	1	1	0	331521	0.000301639	0.000301639	0
rs16945255	15	91684287	1	1	0	331521	0.000301639	0.000301639	0
rs12915458	15	91694413	1	1	0	331521	0.000301639	0.000301639	0
rs4932594	15	91699438	1	1	0	331521	0.000301639	0.000301639	0
rs2892181	15	91701104	1	1	0	331521	0.000301639	0.000301639	0
rs74038083	15	91702229	1	1	0	331521	0.000301639	0.000301639	0
rs76161144	15	91704124	1	1	0	331521	0.000301639	0.000301639	0
rs75680058	15	91704167	1	1	0	331521	0.000301639	0.000301639	0
rs72764761	15	91711748	1	1	0	331521	0.000301639	0.000301639	0
rs183551499	15	91713175	1	1	0	331521	0.000301639	0.000301639	0
rs886144	15	91717352	1	1	0	331521	0.000301639	0.000301639	0
rs7497813	15	91727125	1	1	0	331521	0.000301639	0.000301639	0
rs16945290	15	91729782	1	1	0	331521	0.000301639	0.000301639	0
rs7495949	15	91731905	1	1	0	331521	0.000301639	0.000301639	0
rs8040569	15	91744509	0	0	0	331552	0	0	0
rs117989087	15	91744778	0	0	0	331552	0	0	0
rs77948771	15	91744815	0	0	0	331552	0	0	0
rs11854467	15	91745246	0	0	0	331552	0	0	0
rs72748102	15	91753863	0	0	0	331552	0	0	0
rs11853803	15	91754236	0	0	0	331552	0	0	0
rs17594915	15	91755854	0	0	0	331552	0	0	0
rs7496780	15	91765766	0	0	0	331552	0	0	0
rs117484961	15	91769480	0	0	0	331552	0	0	0
rs62026588	15	91770370	0	0	0	331552	0	0	0
rs117515292	15	91773107	0	0	0	331552	0	0	0
rs3784768	15	91783311	1	1	0	331521	0.000301639	0.000301639	0
rs56325903	15	91783717	1	1	0	331521	0.000301639	0.000301639	0
rs117239529	15	91784528	1	1	0	331521	0.000301639	0.000301639	0
rs8027320	15	91784856	1	1	0	331521	0.000301639	0.000301639	0
rs60116180	15	91790619	2	2	0	331520	0.000603278	0.000603278	0
rs8041730	15	91792178	2	2	0	331520	0.000603278	0.000603278	0
Affx-12181787	15	91795203	2	2	0	331520	0.000603278	0.000603278	0
rs145534909	15	91795601	2	2	0	331520	0.000603278	0.000603278	0
rs148980578	15	91795651	2	2	0	331520	0.000603278	0.000603278	0
rs78068964	15	91795921	2	2	0	331520	0.000603278	0.000603278	0
rs2269798	15	91797866	2	2	0	331520	0.000603278	0.000603278	0
rs72750207	15	91798199	2	2	0	331520	0.000603278	0.000603278	0
rs62026598	15	91798573	2	2	0	331520	0.000603278	0.000603278	0
rs148227062	15	91808322	2	2	0	331520	0.000603278	0.000603278	0
rs146252262	15	91810815	2	2	0	331520	0.000603278	0.000603278	0
rs6496780	15	91812453	2	2	0	331520	0.000603278	0.000603278	0
rs11854719	15	91817813	2	2	0	331520	0.000603278	0.000603278	0
rs2106694	15	91819789	2	2	0	331520	0.000603278	0.000603278	0
rs62026635	15	91821342	2	2	0	331520	0.000603278	0.000603278	0
rs7167433	15	91822913	2	2	0	331520	0.000603278	0.000603278	0
rs78759129	15	91823828	2	2	0	331520	0.000603278	0.000603278	0
rs117361551	15	91827271	2	2	0	331520	0.000603278	0.000603278	0
rs34715451	15	91827438	2	2	0	331520	0.000603278	0.000603278	0
rs72750218	15	91835070	2	2	0	331520	0.000603278	0.000603278	0
rs16945529	15	91836373	2	2	0	331520	0.000603278	0.000603278	0
rs75467612	15	91836645	2	2	0	331520	0.000603278	0.000603278	0
rs2188753	15	91836884	2	2	0	331520	0.000603278	0.000603278	0
rs111403670	15	91839180	2	2	0	331520	0.000603278	0.000603278	0
rs11632812	15	91847999	2	2	0	331520	0.000603278	0.000603278	0
rs74427091	15	91848169	2	2	0	331520	0.000603278	0.000603278	0
rs55908413	15	91850029	2	2	0	331520	0.000603278	0.000603278	0
rs77277244	15	91852181	2	2	0	331520	0.000603278	0.000603278	0
rs116919425	15	91853489	2	2	0	331520	0.000603278	0.000603278	0
rs8026639	15	91855581	2	2	0	331520	0.000603278	0.000603278	0
rs117871283	15	91855708	2	2	0	331520	0.000603278	0.000603278	0
rs79737150	15	91857537	2	2	0	331520	0.000603278	0.000603278	0
rs74887829	15	91860733	2	2	0	331520	0.000603278	0.000603278	0
rs1073167	15	91870233	2	2	0	331520	0.000603278	0.000603278	0
rs12903864	15	91877548	2	2	0	331520	0.000603278	0.000603278	0
rs72750241	15	91886851	2	2	0	331520	0.000603278	0.000603278	0
rs117879635	15	91886993	2	2	0	331520	0.000603278	0.000603278	0
rs28431021	15	91889397	2	2	0	331520	0.000603278	0.000603278	0
rs79570411	15	91893855	2	2	0	331520	0.000603278	0.000603278	0
rs7170577	15	91895484	2	2	0	331520	0.000603278	0.000603278	0
rs74346843	15	91898319	2	2	0	331520	0.000603278	0.000603278	0
rs117009807	15	91903314	2	2	0	331520	0.000603278	0.000603278	0
rs55891363	15	91904138	2	2	0	331520	0.000603278	0.000603278	0
rs76105807	15	91904309	2	2	0	331520	0.000603278	0.000603278	0
rs4486861	15	91905595	2	2	0	331520	0.000603278	0.000603278	0
rs12900694	15	91906902	2	2	0	331520	0.000603278	0.000603278	0
rs12443360	15	91909875	2	2	0	331520	0.000603278	0.000603278	0
rs12914041	15	91912757	2	2	0	331520	0.000603278	0.000603278	0
rs76644155	15	91916854	2	2	0	331520	0.000603278	0.000603278	0
rs55888361	15	91918150	2	2	0	331520	0.000603278	0.000603278	0
rs4932525	15	91918404	2	2	0	331520	0.000603278	0.000603278	0
rs12903434	15	91919538	2	2	0	331520	0.000603278	0.000603278	0
rs7174162	15	91920206	2	2	0	331520	0.000603278	0.000603278	0
rs75498263	15	91927358	2	2	0	331520	0.000603278	0.000603278	0
rs72752116	15	91928164	2	2	0	331520	0.000603278	0.000603278	0
rs7164506	15	91928446	2	2	0	331520	0.000603278	0.000603278	0
rs4485331	15	91929208	2	2	0	331520	0.000603278	0.000603278	0
rs8031760	15	91935924	3	3	0	331519	0.000904917	0.000904917	0
rs118105990	15	91938149	3	3	0	331519	0.000904917	0.000904917	0
rs28675683	15	91943829	3	3	0	331519	0.000904917	0.000904917	0
rs8027805	15	91947614	3	3	0	331519	0.000904917	0.000904917	0
rs76612382	15	91952793	3	3	0	331519	0.000904917	0.000904917	0
rs62027979	15	91953667	3	3	0	331519	0.000904917	0.000904917	0
rs11074000	15	91956820	3	3	0	331519	0.000904917	0.000904917	0
rs116961782	15	91964942	3	3	0	331519	0.000904917	0.000904917	0
rs77476812	15	91965264	3	3	0	331519	0.000904917	0.000904917	0
rs73511239	15	91970600	3	3	0	331519	0.000904917	0.000904917	0
rs28375339	15	91972812	3	3	0	331519	0.000904917	0.000904917	0
rs4932538	15	91973686	3	3	0	331519	0.000904917	0.000904917	0
rs4932540	15	91976182	3	3	0	331519	0.000904917	0.000904917	0
rs12595648	15	91988574	3	3	0	331519	0.000904917	0.000904917	0
rs12915191	15	91989131	3	3	0	331519	0.000904917	0.000904917	0
rs72752144	15	91990267	3	3	0	331519	0.000904917	0.000904917	0
rs12903189	15	92006998	3	3	0	331519	0.000904917	0.000904917	0
rs11074004	15	92007797	3	3	0	331519	0.000904917	0.000904917	0
rs28681524	15	92008265	3	3	0	331519	0.000904917	0.000904917	0
rs7173812	15	92009171	3	3	0	331519	0.000904917	0.000904917	0
rs34751411	15	92010200	3	3	0	331519	0.000904917	0.000904917	0
rs74448093	15	92010377	3	3	0	331519	0.000904917	0.000904917	0
rs74028040	15	92012494	3	3	0	331519	0.000904917	0.000904917	0
rs11639207	15	92012816	3	3	0	331519	0.000904917	0.000904917	0
rs67694303	15	92013592	3	3	0	331519	0.000904917	0.000904917	0
rs4644837	15	92014055	3	3	0	331519	0.000904917	0.000904917	0
rs7178851	15	92014756	3	3	0	331519	0.000904917	0.000904917	0
rs4522399	15	92022658	3	3	0	331519	0.000904917	0.000904917	0
rs7183259	15	92022758	3	3	0	331519	0.000904917	0.000904917	0
rs12904836	15	92024872	3	3	0	331519	0.000904917	0.000904917	0
rs28603207	15	92025667	3	3	0	331519	0.000904917	0.000904917	0
rs62025478	15	92030179	3	3	0	331519	0.000904917	0.000904917	0
rs8023958	15	92032008	3	3	0	331519	0.000904917	0.000904917	0
rs28675140	15	92033788	3	3	0	331519	0.000904917	0.000904917	0
rs12592783	15	92034471	3	3	0	331519	0.000904917	0.000904917	0
rs4573913	15	92040081	4	4	0	331518	0.00120656	0.00120656	0
rs75015163	15	92040493	4	4	0	331518	0.00120656	0.00120656	0
rs72754239	15	92040919	4	4	0	331518	0.00120656	0.00120656	0
rs78096322	15	92041560	4	4	0	331518	0.00120656	0.00120656	0
rs72754257	15	92043537	4	4	0	331518	0.00120656	0.00120656	0
rs117387862	15	92051652	4	4	0	331518	0.00120656	0.00120656	0
rs72754262	15	92053991	4	4	0	331518	0.00120656	0.00120656	0
rs6496812	15	92054139	4	4	0	331518	0.00120656	0.00120656	0
rs10438411	15	92055605	4	4	0	331518	0.00120656	0.00120656	0
rs4350550	15	92058631	4	4	0	331518	0.00120656	0.00120656	0
rs72754284	15	92060472	4	4	0	331518	0.00120656	0.00120656	0
rs78912929	15	92064780	4	4	0	331518	0.00120656	0.00120656	0
rs7496445	15	92067269	4	4	0	331518	0.00120656	0.00120656	0
rs117683552	15	92068636	4	4	0	331518	0.00120656	0.00120656	0
rs192803411	15	92069174	4	4	0	331518	0.00120656	0.00120656	0
rs7170769	15	92070205	4	4	0	331518	0.00120656	0.00120656	0
rs78555685	15	92071048	0	0	0	331552	0	0	0
rs4932551	15	92071958	5	4	1	331517	0.0015082	0.00120656	0.000301639
rs4244894	15	92073658	5	4	1	331517	0.0015082	0.00120656	0.000301639
rs72756282	15	92079758	5	4	1	331517	0.0015082	0.00120656	0.000301639
rs10852151	15	92083295	5	4	1	331517	0.0015082	0.00120656	0.000301639
rs77502986	15	92086045	5	4	1	331517	0.0015082	0.00120656	0.000301639
rs7496485	15	92088299	5	4	1	331517	0.0015082	0.00120656	0.000301639
rs79543916	15	92088579	5	4	1	331517	0.0015082	0.00120656	0.000301639
rs7402585	15	92090795	5	4	1	331517	0.0015082	0.00120656	0.000301639
rs4932552	15	92091172	5	4	1	331517	0.0015082	0.00120656	0.000301639
rs56404358	15	92091462	5	4	1	331517	0.0015082	0.00120656	0.000301639
rs142184369	15	92091818	5	4	1	331517	0.0015082	0.00120656	0.000301639
rs11634075	15	92092773	5	4	1	331517	0.0015082	0.00120656	0.000301639
rs6496829	15	92093517	5	4	1	331517	0.0015082	0.00120656	0.000301639
rs117042932	15	92096281	5	4	1	331517	0.0015082	0.00120656	0.000301639
rs28508453	15	92098706	5	4	1	331517	0.0015082	0.00120656	0.000301639
rs72757881	15	92106293	5	4	1	331517	0.0015082	0.00120656	0.000301639
rs4564539	15	92116189	5	4	1	331517	0.0015082	0.00120656	0.000301639
rs4368146	15	92119390	5	4	1	331517	0.0015082	0.00120656	0.000301639
rs28600760	15	92119411	5	4	1	331517	0.0015082	0.00120656	0.000301639
rs11629882	15	92120170	5	4	1	331517	0.0015082	0.00120656	0.000301639
rs74751976	15	92127287	5	4	1	331517	0.0015082	0.00120656	0.000301639
rs12592978	15	92127701	5	4	1	331517	0.0015082	0.00120656	0.000301639
rs117308461	15	92127745	5	4	1	331517	0.0015082	0.00120656	0.000301639
rs117061099	15	92129728	5	4	1	331517	0.0015082	0.00120656	0.000301639
rs12438529	15	92130058	5	4	1	331517	0.0015082	0.00120656	0.000301639
rs73525292	15	92131770	5	4	1	331517	0.0015082	0.00120656	0.000301639
rs79192105	15	92133358	5	4	1	331517	0.0015082	0.00120656	0.000301639
rs6496838	15	92134511	5	4	1	331517	0.0015082	0.00120656	0.000301639
rs77616146	15	92138058	5	4	1	331517	0.0015082	0.00120656	0.000301639
rs12902862	15	92138801	5	4	1	331517	0.0015082	0.00120656	0.000301639
rs4346182	15	92142766	5	4	1	331517	0.0015082	0.00120656	0.000301639
rs76548676	15	92143848	5	4	1	331517	0.0015082	0.00120656	0.000301639
rs72759903	15	92149091	5	4	1	331517	0.0015082	0.00120656	0.000301639
rs75178758	15	92150084	5	4	1	331517	0.0015082	0.00120656	0.000301639
rs117570989	15	92150717	5	4	1	331517	0.0015082	0.00120656	0.000301639
rs7402825	15	92152779	5	4	1	331517	0.0015082	0.00120656	0.000301639
rs12906674	15	92153206	5	4	1	331517	0.0015082	0.00120656	0.000301639
rs12910625	15	92158535	5	4	1	331517	0.0015082	0.00120656	0.000301639
rs72759969	15	92158614	5	4	1	331517	0.0015082	0.00120656	0.000301639
rs111432138	15	92158651	5	4	1	331517	0.0015082	0.00120656	0.000301639
rs80142568	15	92163703	5	4	1	331517	0.0015082	0.00120656	0.000301639
rs12148557	15	92164015	5	4	1	331517	0.0015082	0.00120656	0.000301639
rs12148092	15	92164115	5	4	1	331517	0.0015082	0.00120656	0.000301639
rs11854976	15	92164894	5	4	1	331517	0.0015082	0.00120656	0.000301639
rs79472594	15	92165295	5	4	1	331517	0.0015082	0.00120656	0.000301639
rs55948563	15	92169340	5	4	1	331517	0.0015082	0.00120656	0.000301639
rs78903155	15	92169422	5	4	1	331517	0.0015082	0.00120656	0.000301639
rs111607209	15	92169652	5	4	1	331517	0.0015082	0.00120656	0.000301639
rs8033999	15	92169857	5	4	1	331517	0.0015082	0.00120656	0.000301639
rs4360904	15	92170382	5	4	1	331517	0.0015082	0.00120656	0.000301639
rs4932564	15	92176277	5	4	1	331517	0.0015082	0.00120656	0.000301639
rs35963321	15	92181221	5	4	1	331517	0.0015082	0.00120656	0.000301639
rs74713315	15	92191253	5	4	1	331517	0.0015082	0.00120656	0.000301639
rs62011452	15	92193314	5	4	1	331517	0.0015082	0.00120656	0.000301639
rs34606107	15	92196312	5	4	1	331517	0.0015082	0.00120656	0.000301639
rs7178576	15	92198352	5	4	1	331517	0.0015082	0.00120656	0.000301639
rs10852156	15	92207114	5	4	1	331517	0.0015082	0.00120656	0.000301639
rs77310594	15	92208183	5	4	1	331517	0.0015082	0.00120656	0.000301639
rs11856247	15	92211741	5	4	1	331517	0.0015082	0.00120656	0.000301639
rs7164176	15	92211774	5	4	1	331517	0.0015082	0.00120656	0.000301639
rs4396513	15	92217321	5	4	1	331517	0.0015082	0.00120656	0.000301639
rs62009365	15	92218223	5	4	1	331517	0.0015082	0.00120656	0.000301639
rs77702337	15	92219670	5	4	1	331517	0.0015082	0.00120656	0.000301639
rs3862439	15	92222414	5	4	1	331517	0.0015082	0.00120656	0.000301639
rs28520941	15	92222581	5	4	1	331517	0.0015082	0.00120656	0.000301639
rs4447403	15	92235954	5	4	1	331517	0.0015082	0.00120656	0.000301639
rs56266237	15	92243390	5	4	1	331517	0.0015082	0.00120656	0.000301639
rs117843608	15	92246159	5	4	1	331517	0.0015082	0.00120656	0.000301639
rs4337278	15	92246234	5	4	1	331517	0.0015082	0.00120656	0.000301639
rs117527651	15	92246643	5	4	1	331517	0.0015082	0.00120656	0.000301639
rs10852158	15	92247874	5	4	1	331517	0.0015082	0.00120656	0.000301639
rs72762020	15	92249722	5	4	1	331517	0.0015082	0.00120656	0.000301639
rs62009374	15	92250086	5	4	1	331517	0.0015082	0.00120656	0.000301639
rs12905486	15	92252476	5	4	1	331517	0.0015082	0.00120656	0.000301639
rs12438988	15	92258977	5	4	1	331517	0.0015082	0.00120656	0.000301639
rs12898336	15	92264059	5	4	1	331517	0.0015082	0.00120656	0.000301639
rs4294797	15	92278749	4	4	0	331518	0.00120656	0.00120656	0
rs4591122	15	92280440	4	4	0	331518	0.00120656	0.00120656	0
rs66978107	15	92281590	4	4	0	331518	0.00120656	0.00120656	0
rs7178521	15	92286170	4	4	0	331518	0.00120656	0.00120656	0
rs60612617	15	92288419	4	4	0	331518	0.00120656	0.00120656	0
rs34691308	15	92288866	4	4	0	331518	0.00120656	0.00120656	0
rs117996887	15	92291133	4	4	0	331518	0.00120656	0.00120656	0
rs4465588	15	92295863	4	4	0	331518	0.00120656	0.00120656	0
rs76365189	15	92301940	4	4	0	331518	0.00120656	0.00120656	0
rs76497277	15	92302082	4	4	0	331518	0.00120656	0.00120656	0
rs68136201	15	92302770	4	4	0	331518	0.00120656	0.00120656	0
rs7169556	15	92304261	4	4	0	331518	0.00120656	0.00120656	0
rs6416571	15	92307483	4	4	0	331518	0.00120656	0.00120656	0
rs7174360	15	92310037	4	4	0	331518	0.00120656	0.00120656	0
rs78065251	15	92321261	4	4	0	331518	0.00120656	0.00120656	0
rs72763999	15	92324062	4	4	0	331518	0.00120656	0.00120656	0
rs59618917	15	92324100	4	4	0	331518	0.00120656	0.00120656	0
rs4328417	15	92327069	4	4	0	331518	0.00120656	0.00120656	0
rs72764002	15	92327994	4	4	0	331518	0.00120656	0.00120656	0
rs10852160	15	92332876	4	4	0	331518	0.00120656	0.00120656	0
rs78831087	15	92334591	4	4	0	331518	0.00120656	0.00120656	0
rs80021151	15	92338050	4	4	0	331518	0.00120656	0.00120656	0
rs118168417	15	92344698	4	4	0	331518	0.00120656	0.00120656	0
rs6416572	15	92349860	4	4	0	331518	0.00120656	0.00120656	0
rs117660539	15	92359706	4	4	0	331518	0.00120656	0.00120656	0
rs8034512	15	92361475	4	4	0	331518	0.00120656	0.00120656	0
rs55751334	15	92372194	4	4	0	331518	0.00120656	0.00120656	0
rs77918878	15	92375978	4	4	0	331518	0.00120656	0.00120656	0
rs79298927	15	92378017	4	4	0	331518	0.00120656	0.00120656	0
rs76378397	15	92381843	4	4	0	331518	0.00120656	0.00120656	0
rs11074020	15	92391437	2	2	0	331520	0.000603278	0.000603278	0
rs12907294	15	92397894	2	2	0	331520	0.000603278	0.000603278	0
rs62010874	15	92404030	2	2	0	331520	0.000603278	0.000603278	0
rs28639605	15	92407521	2	2	0	331520	0.000603278	0.000603278	0
rs34252225	15	92410259	2	2	0	331520	0.000603278	0.000603278	0
rs12438944	15	92414081	2	2	0	331520	0.000603278	0.000603278	0
rs62010892	15	92415914	2	2	0	331520	0.000603278	0.000603278	0
rs28459353	15	92420384	2	2	0	331520	0.000603278	0.000603278	0
rs78060089	15	92422210	2	2	0	331520	0.000603278	0.000603278	0
rs12594215	15	92422340	2	2	0	331520	0.000603278	0.000603278	0
rs117790781	15	92422728	2	2	0	331520	0.000603278	0.000603278	0
rs4401029	15	92423329	3	3	0	331519	0.000904917	0.000904917	0
rs12592577	15	92425123	3	3	0	331519	0.000904917	0.000904917	0
rs8031901	15	92431157	3	3	0	331519	0.000904917	0.000904917	0
rs8035436	15	92431925	3	3	0	331519	0.000904917	0.000904917	0
rs4932585	15	92437548	3	3	0	331519	0.000904917	0.000904917	0
rs77975862	15	92440277	3	3	0	331519	0.000904917	0.000904917	0
rs3924426	15	92445873	3	3	0	331519	0.000904917	0.000904917	0
rs12593787	15	92449426	3	3	0	331519	0.000904917	0.000904917	0
rs11853482	15	92449569	3	3	0	331519	0.000904917	0.000904917	0
rs149178805	15	92459474	3	3	0	331519	0.000904917	0.000904917	0
rs72751905	15	92462187	3	3	0	331519	0.000904917	0.000904917	0
rs4989808	15	92466080	3	3	0	331519	0.000904917	0.000904917	0
rs75814599	15	92471037	3	3	0	331519	0.000904917	0.000904917	0
rs77263279	15	92473871	3	3	0	331519	0.000904917	0.000904917	0
rs6496873	15	92474285	3	3	0	331519	0.000904917	0.000904917	0
rs74387672	15	92474411	3	3	0	331519	0.000904917	0.000904917	0
rs117578579	15	92477442	3	3	0	331519	0.000904917	0.000904917	0
rs6496877	15	92477919	3	3	0	331519	0.000904917	0.000904917	0
rs74465965	15	92479227	0	0	0	331552	0	0	0
rs72751996	15	92487712	3	3	0	331519	0.000904917	0.000904917	0
rs4306482	15	92487758	3	3	0	331519	0.000904917	0.000904917	0
rs72754006	15	92490859	3	3	0	331519	0.000904917	0.000904917	0
rs113061187	15	92494692	3	3	0	331519	0.000904917	0.000904917	0
rs116917313	15	92496678	3	3	0	331519	0.000904917	0.000904917	0
rs10775255	15	92498395	3	3	0	331519	0.000904917	0.000904917	0
rs79689116	15	92499062	3	3	0	331519	0.000904917	0.000904917	0
rs72754086	15	92499448	3	3	0	331519	0.000904917	0.000904917	0
rs8027160	15	92505227	3	3	0	331519	0.000904917	0.000904917	0
rs10852165	15	92509916	3	3	0	331519	0.000904917	0.000904917	0
rs975721	15	92512974	3	3	0	331519	0.000904917	0.000904917	0
rs117592037	15	92527113	2	2	0	331520	0.000603278	0.000603278	0
rs17644168	15	92531742	2	2	0	331520	0.000603278	0.000603278	0
rs74028402	15	92532377	2	2	0	331520	0.000603278	0.000603278	0
rs79777452	15	92533703	0	0	0	331552	0	0	0
rs7163369	15	92533914	2	2	0	331520	0.000603278	0.000603278	0
rs12438982	15	92534973	2	2	0	331520	0.000603278	0.000603278	0
rs72755625	15	92536417	2	2	0	331520	0.000603278	0.000603278	0
rs76975726	15	92544015	2	2	0	331520	0.000603278	0.000603278	0
rs55681404	15	92544668	2	2	0	331520	0.000603278	0.000603278	0
rs17695281	15	92546079	2	2	0	331520	0.000603278	0.000603278	0
rs71411124	15	92546482	2	2	0	331520	0.000603278	0.000603278	0
rs17695293	15	92546591	2	2	0	331520	0.000603278	0.000603278	0
rs12912272	15	92547809	2	2	0	331520	0.000603278	0.000603278	0
rs7495052	15	92552029	2	2	0	331520	0.000603278	0.000603278	0
rs80200409	15	92555344	2	2	0	331520	0.000603278	0.000603278	0
rs78512627	15	92558091	2	2	0	331520	0.000603278	0.000603278	0
rs12441537	15	92559066	2	2	0	331520	0.000603278	0.000603278	0
rs17518659	15	92560556	2	2	0	331520	0.000603278	0.000603278	0
rs72630491	15	92560937	2	2	0	331520	0.000603278	0.000603278	0
rs57163574	15	92561980	1	1	0	331521	0.000301639	0.000301639	0
rs7178228	15	92563417	1	1	0	331521	0.000301639	0.000301639	0
rs76675370	15	92567749	1	1	0	331521	0.000301639	0.000301639	0
rs79146827	15	92568329	1	1	0	331521	0.000301639	0.000301639	0
rs72757413	15	92570472	1	1	0	331521	0.000301639	0.000301639	0
rs117871545	15	92571631	1	1	0	331521	0.000301639	0.000301639	0
rs111602019	15	92572721	1	1	0	331521	0.000301639	0.000301639	0
rs11074032	15	92574827	1	1	0	331521	0.000301639	0.000301639	0
rs925874	15	92575841	1	1	0	331521	0.000301639	0.000301639	0
rs12441614	15	92576054	1	1	0	331521	0.000301639	0.000301639	0
rs12594537	15	92576926	1	1	0	331521	0.000301639	0.000301639	0
rs62008568	15	92577984	1	1	0	331521	0.000301639	0.000301639	0
rs11074035	15	92580351	1	1	0	331521	0.000301639	0.000301639	0
rs77160321	15	92585201	1	1	0	331521	0.000301639	0.000301639	0
rs34250696	15	92587324	1	1	0	331521	0.000301639	0.000301639	0
rs2135853	15	92595717	1	1	0	331521	0.000301639	0.000301639	0
rs7171275	15	92601966	1	1	0	331521	0.000301639	0.000301639	0
rs117696866	15	92602094	1	1	0	331521	0.000301639	0.000301639	0
rs74030450	15	92604314	1	1	0	331521	0.000301639	0.000301639	0
rs12915368	15	92605077	1	1	0	331521	0.000301639	0.000301639	0
rs76846964	15	92610124	1	1	0	331521	0.000301639	0.000301639	0
rs11074039	15	92613456	1	1	0	331521	0.000301639	0.000301639	0
rs12595573	15	92620903	0	0	0	331552	0	0	0
rs12101738	15	92623635	1	1	0	331521	0.000301639	0.000301639	0
rs7178811	15	92632953	1	1	0	331521	0.000301639	0.000301639	0
rs72757443	15	92635895	1	1	0	331521	0.000301639	0.000301639	0
rs207975	15	92637023	1	1	0	331521	0.000301639	0.000301639	0
rs17695811	15	92637656	1	1	0	331521	0.000301639	0.000301639	0
rs207966	15	92641924	1	1	0	331521	0.000301639	0.000301639	0
rs1517618	15	92647645	1	1	0	331521	0.000301639	0.000301639	0
rs72655652	15	92647684	1	1	0	331521	0.000301639	0.000301639	0
rs917354	15	92651181	1	1	0	331521	0.000301639	0.000301639	0
rs17597560	15	92654946	1	1	0	331521	0.000301639	0.000301639	0
rs207954	15	92657373	1	1	0	331521	0.000301639	0.000301639	0
rs74613354	15	92659800	1	1	0	331521	0.000301639	0.000301639	0
rs117446014	15	92660774	1	1	0	331521	0.000301639	0.000301639	0
rs12439582	15	92660837	1	1	0	331521	0.000301639	0.000301639	0
rs2283461	15	92661648	1	1	0	331521	0.000301639	0.000301639	0
rs189627137	15	92661716	1	1	0	331521	0.000301639	0.000301639	0
rs117746202	15	92665459	1	1	0	331521	0.000301639	0.000301639	0
rs8033892	15	92669184	1	1	0	331521	0.000301639	0.000301639	0
rs35866115	15	92669892	1	1	0	331521	0.000301639	0.000301639	0
rs7402225	15	92670969	0	0	0	331552	0	0	0
rs2190750	15	92671256	0	0	0	331552	0	0	0
rs1990230	15	92672853	0	0	0	331552	0	0	0
rs28704975	15	92677196	0	0	0	331552	0	0	0
rs76451767	15	92678570	0	0	0	331552	0	0	0
rs4777733	15	92680070	0	0	0	331552	0	0	0
rs2190748	15	92685078	9	9	0	331513	0.00271475	0.00271475	0
rs7495740	15	92685831	9	9	0	331513	0.00271475	0.00271475	0
rs28480636	15	92686345	9	9	0	331513	0.00271475	0.00271475	0
rs7181740	15	92686884	10	10	0	331512	0.00301639	0.00301639	0
rs55956389	15	92687783	10	10	0	331512	0.00301639	0.00301639	0
rs112559885	15	92688094	10	10	0	331512	0.00301639	0.00301639	0
rs2283458	15	92689112	10	10	0	331512	0.00301639	0.00301639	0
rs71412545	15	92689150	10	10	0	331512	0.00301639	0.00301639	0
rs79101792	15	92690154	10	10	0	331512	0.00301639	0.00301639	0
rs141187463	15	92690379	10	10	0	331512	0.00301639	0.00301639	0
rs113025394	15	92694917	10	10	0	331512	0.00301639	0.00301639	0
rs74028846	15	92697583	10	10	0	331512	0.00301639	0.00301639	0
rs960440	15	92698643	10	10	0	331512	0.00301639	0.00301639	0
rs10852169	15	92702401	11	11	0	331511	0.00331803	0.00331803	0
rs117217559	15	92705797	11	11	0	331511	0.00331803	0.00331803	0
rs3169130	15	92707970	11	11	0	331511	0.00331803	0.00331803	0
rs1165	15	92714296	11	11	0	331511	0.00331803	0.00331803	0
rs758135	15	92717554	11	11	0	331511	0.00331803	0.00331803	0
rs10852172	15	92725500	14	14	0	331508	0.00422295	0.00422295	0
rs4778020	15	92726702	14	14	0	331508	0.00422295	0.00422295	0
rs886911	15	92727759	14	14	0	331508	0.00422295	0.00422295	0
rs11074046	15	92731659	15	15	0	331507	0.00452459	0.00452459	0
rs74419790	15	92737908	16	15	1	331506	0.00482623	0.00452459	0.000301639
rs4777735	15	92741192	18	15	3	331504	0.0054295	0.00452459	0.000904917
rs75010547	15	92744297	18	15	3	331504	0.0054295	0.00452459	0.000904917
rs117879601	15	92745295	18	15	3	331504	0.0054295	0.00452459	0.000904917
rs12101498	15	92747793	18	15	3	331504	0.0054295	0.00452459	0.000904917
rs12905375	15	92760101	20	17	3	331502	0.00603278	0.00512786	0.000904917
rs72762237	15	92764464	20	17	3	331502	0.00603278	0.00512786	0.000904917
rs2387688	15	92774746	21	18	3	331501	0.00633442	0.0054295	0.000904917
rs62009277	15	92774989	21	18	3	331501	0.00633442	0.0054295	0.000904917
rs117909450	15	92775768	21	18	3	331501	0.00633442	0.0054295	0.000904917
rs4777675	15	92814751	21	18	3	331501	0.00633442	0.0054295	0.000904917
rs17520511	15	92816774	21	18	3	331501	0.00633442	0.0054295	0.000904917
rs11633660	15	92817293	21	18	3	331501	0.00633442	0.0054295	0.000904917
rs11630208	15	92819338	21	18	3	331501	0.00633442	0.0054295	0.000904917
rs79505826	15	92820773	21	18	3	331501	0.00633442	0.0054295	0.000904917
rs2387686	15	92825832	21	18	3	331501	0.00633442	0.0054295	0.000904917
rs72764132	15	92826327	21	18	3	331501	0.00633442	0.0054295	0.000904917
rs12595295	15	92849362	21	18	3	331501	0.00633442	0.0054295	0.000904917
rs12917209	15	92850376	21	18	3	331501	0.00633442	0.0054295	0.000904917
rs16946706	15	92857048	21	18	3	331501	0.00633442	0.0054295	0.000904917
rs12907099	15	92857466	21	18	3	331501	0.00633442	0.0054295	0.000904917
rs16946714	15	92858468	21	18	3	331501	0.00633442	0.0054295	0.000904917
rs6496923	15	92863155	21	18	3	331501	0.00633442	0.0054295	0.000904917
rs8034037	15	92865931	21	18	3	331501	0.00633442	0.0054295	0.000904917
rs7170164	15	92868931	21	18	3	331501	0.00633442	0.0054295	0.000904917
rs72764146	15	92869150	21	18	3	331501	0.00633442	0.0054295	0.000904917
rs35605625	15	92869761	21	18	3	331501	0.00633442	0.0054295	0.000904917
rs116937482	15	92870858	21	18	3	331501	0.00633442	0.0054295	0.000904917
rs12907849	15	92872503	21	18	3	331501	0.00633442	0.0054295	0.000904917
rs28671408	15	92879445	21	18	3	331501	0.00633442	0.0054295	0.000904917
rs28480117	15	92880955	21	18	3	331501	0.00633442	0.0054295	0.000904917
rs11632278	15	92881342	21	18	3	331501	0.00633442	0.0054295	0.000904917
rs12324208	15	92881706	21	18	3	331501	0.00633442	0.0054295	0.000904917
rs12905014	15	92883840	21	18	3	331501	0.00633442	0.0054295	0.000904917
rs11634097	15	92885057	21	18	3	331501	0.00633442	0.0054295	0.000904917
rs117384814	15	92886221	21	18	3	331501	0.00633442	0.0054295	0.000904917
rs62011390	15	92886933	21	18	3	331501	0.00633442	0.0054295	0.000904917
rs28396192	15	92888842	21	18	3	331501	0.00633442	0.0054295	0.000904917
rs8030012	15	92889765	21	18	3	331501	0.00633442	0.0054295	0.000904917
rs78662970	15	92893134	21	18	3	331501	0.00633442	0.0054295	0.000904917
rs8034910	15	92899677	21	18	3	331501	0.00633442	0.0054295	0.000904917
rs76838139	15	92903342	21	18	3	331501	0.00633442	0.0054295	0.000904917
rs61609202	15	92905319	21	18	3	331501	0.00633442	0.0054295	0.000904917
rs8037929	15	92909224	21	18	3	331501	0.00633442	0.0054295	0.000904917
rs35036831	15	92918190	22	19	3	331500	0.00663606	0.00573114	0.000904917
rs4002345	15	92918613	22	19	3	331500	0.00663606	0.00573114	0.000904917
rs4586379	15	92921027	23	20	3	331499	0.0069377	0.00603278	0.000904917
rs79687662	15	92921291	23	20	3	331499	0.0069377	0.00603278	0.000904917
rs79935728	15	92921824	23	20	3	331499	0.0069377	0.00603278	0.000904917
rs117516664	15	92922095	23	20	3	331499	0.0069377	0.00603278	0.000904917
rs117300882	15	92923247	23	20	3	331499	0.0069377	0.00603278	0.000904917
rs2129796	15	92926357	23	20	3	331499	0.0069377	0.00603278	0.000904917
rs75043863	15	92929409	23	20	3	331499	0.0069377	0.00603278	0.000904917
rs72766140	15	92935372	23	20	3	331499	0.0069377	0.00603278	0.000904917
rs3759917	15	92935447	23	20	3	331499	0.0069377	0.00603278	0.000904917
rs79668601	15	92936584	23	20	3	331499	0.0069377	0.00603278	0.000904917
rs34744002	15	92939088	23	20	3	331499	0.0069377	0.00603278	0.000904917
rs2129794	15	92942306	23	20	3	331499	0.0069377	0.00603278	0.000904917
rs1487984	15	92945117	23	20	3	331499	0.0069377	0.00603278	0.000904917
rs12898703	15	92945975	23	20	3	331499	0.0069377	0.00603278	0.000904917
rs72766144	15	92947401	23	20	3	331499	0.0069377	0.00603278	0.000904917
rs11853083	15	92951142	23	20	3	331499	0.0069377	0.00603278	0.000904917
rs7176813	15	92952633	22	20	2	331500	0.00663606	0.00603278	0.000603278
rs112592012	15	92962430	20	20	0	331502	0.00603278	0.00603278	0
rs16946889	15	92964428	20	20	0	331502	0.00603278	0.00603278	0
rs74777511	15	92968248	20	20	0	331502	0.00603278	0.00603278	0
rs118129033	15	92973815	20	20	0	331502	0.00603278	0.00603278	0
rs12910599	15	92973965	20	20	0	331502	0.00603278	0.00603278	0
rs118049346	15	92974353	20	20	0	331502	0.00603278	0.00603278	0
rs3848155	15	92976045	20	20	0	331502	0.00603278	0.00603278	0
rs7180785	15	92978789	20	20	0	331502	0.00603278	0.00603278	0
rs4777711	15	92982265	20	20	0	331502	0.00603278	0.00603278	0
rs3784733	15	92986870	20	20	0	331502	0.00603278	0.00603278	0
rs3784732	15	92986916	20	20	0	331502	0.00603278	0.00603278	0
rs74029037	15	92987146	20	20	0	331502	0.00603278	0.00603278	0
rs2045268	15	92989647	20	20	0	331502	0.00603278	0.00603278	0
rs7166344	15	92990342	20	20	0	331502	0.00603278	0.00603278	0
rs8032091	15	92994407	20	20	0	331502	0.00603278	0.00603278	0
rs3784729	15	92996007	20	20	0	331502	0.00603278	0.00603278	0
rs12912127	15	92996591	20	20	0	331502	0.00603278	0.00603278	0
rs79846035	15	93000995	20	20	0	331502	0.00603278	0.00603278	0
rs74521141	15	93001329	20	20	0	331502	0.00603278	0.00603278	0
rs4777987	15	93002182	20	20	0	331502	0.00603278	0.00603278	0
rs3784721	15	93006509	20	20	0	331502	0.00603278	0.00603278	0
rs201249672	15	93007504	20	20	0	331502	0.00603278	0.00603278	0
rs117763930	15	93011237	20	20	0	331502	0.00603278	0.00603278	0
rs11634493	15	93013095	20	20	0	331502	0.00603278	0.00603278	0
rs62021051	15	93013194	20	20	0	331502	0.00603278	0.00603278	0
rs72647729	15	93015230	20	20	0	331502	0.00603278	0.00603278	0
rs1455773	15	93015427	20	20	0	331502	0.00603278	0.00603278	0
rs115999940	15	93015466	20	20	0	331502	0.00603278	0.00603278	0
rs116841563	15	93015633	20	20	0	331502	0.00603278	0.00603278	0
rs74888661	15	93015699	20	20	0	331502	0.00603278	0.00603278	0
rs77687316	15	93015721	20	20	0	331502	0.00603278	0.00603278	0
Affx-89008190	15	93016284	20	20	0	331502	0.00603278	0.00603278	0
rs76428129	15	93016946	20	20	0	331502	0.00603278	0.00603278	0
rs72766176	15	93019165	20	20	0	331502	0.00603278	0.00603278	0
rs35451688	15	93019310	20	20	0	331502	0.00603278	0.00603278	0
rs76369641	15	93019342	20	20	0	331502	0.00603278	0.00603278	0
rs62021054	15	93021835	20	20	0	331502	0.00603278	0.00603278	0
rs12708594	15	93024564	20	20	0	331502	0.00603278	0.00603278	0
rs4777992	15	93029818	21	20	1	331501	0.00633442	0.00603278	0.000301639
rs8030343	15	93033043	21	20	1	331501	0.00633442	0.00603278	0.000301639
rs4777994	15	93033907	21	20	1	331501	0.00633442	0.00603278	0.000301639
rs35731827	15	93037698	21	20	1	331501	0.00633442	0.00603278	0.000301639
rs1487986	15	93039091	21	20	1	331501	0.00633442	0.00603278	0.000301639
rs6496944	15	93040277	21	20	1	331501	0.00633442	0.00603278	0.000301639
rs8040009	15	93044339	21	20	1	331501	0.00633442	0.00603278	0.000301639
rs737414	15	93046042	21	20	1	331501	0.00633442	0.00603278	0.000301639
rs12914988	15	93047192	21	20	1	331501	0.00633442	0.00603278	0.000301639
rs74623473	15	93049792	21	20	1	331501	0.00633442	0.00603278	0.000301639
rs12909240	15	93052109	21	20	1	331501	0.00633442	0.00603278	0.000301639
rs2124363	15	93053681	21	20	1	331501	0.00633442	0.00603278	0.000301639
rs11074076	15	93061404	22	20	2	331500	0.00663606	0.00603278	0.000603278
rs79897900	15	93061708	22	20	2	331500	0.00663606	0.00603278	0.000603278
rs6496952	15	93063917	22	20	2	331500	0.00663606	0.00603278	0.000603278
rs17600892	15	93071954	22	20	2	331500	0.00663606	0.00603278	0.000603278
rs7162155	15	93072167	22	20	2	331500	0.00663606	0.00603278	0.000603278
rs1496721	15	93073841	22	20	2	331500	0.00663606	0.00603278	0.000603278
rs2168358	15	93074890	22	20	2	331500	0.00663606	0.00603278	0.000603278
rs80269154	15	93075411	22	20	2	331500	0.00663606	0.00603278	0.000603278
rs8040515	15	93084398	22	20	2	331500	0.00663606	0.00603278	0.000603278
rs4778001	15	93084717	22	20	2	331500	0.00663606	0.00603278	0.000603278
rs17522649	15	93084746	22	20	2	331500	0.00663606	0.00603278	0.000603278
rs117244722	15	93091052	22	20	2	331500	0.00663606	0.00603278	0.000603278
rs28666557	15	93092735	22	20	2	331500	0.00663606	0.00603278	0.000603278
rs78405409	15	93096539	22	20	2	331500	0.00663606	0.00603278	0.000603278
rs11632125	15	93097243	22	20	2	331500	0.00663606	0.00603278	0.000603278
rs7174544	15	93104065	22	20	2	331500	0.00663606	0.00603278	0.000603278
rs34238621	15	93104284	22	20	2	331500	0.00663606	0.00603278	0.000603278
rs4778006	15	93104981	22	20	2	331500	0.00663606	0.00603278	0.000603278
rs28385905	15	93106083	22	20	2	331500	0.00663606	0.00603278	0.000603278
rs34176382	15	93109042	22	20	2	331500	0.00663606	0.00603278	0.000603278
rs1563367	15	93114282	22	20	2	331500	0.00663606	0.00603278	0.000603278
rs206349	15	93121413	21	19	2	331501	0.00633442	0.00573114	0.000603278
rs16947084	15	93121437	21	19	2	331501	0.00633442	0.00573114	0.000603278
rs78005313	15	93123271	21	19	2	331501	0.00633442	0.00573114	0.000603278
rs8033582	15	93125888	21	19	2	331501	0.00633442	0.00573114	0.000603278
rs74029109	15	93126586	21	19	2	331501	0.00633442	0.00573114	0.000603278
rs75020340	15	93129329	21	19	2	331501	0.00633442	0.00573114	0.000603278
rs2173063	15	93131632	19	17	2	331503	0.00573114	0.00512786	0.000603278
rs79923078	15	93132231	19	17	2	331503	0.00573114	0.00512786	0.000603278
rs112889456	15	93142222	16	14	2	331506	0.00482623	0.00422295	0.000603278
rs62020302	15	93143990	16	14	2	331506	0.00482623	0.00422295	0.000603278
rs409943	15	93153137	16	14	2	331506	0.00482623	0.00422295	0.000603278
rs8030062	15	93157633	16	14	2	331506	0.00482623	0.00422295	0.000603278
rs8043510	15	93159737	16	14	2	331506	0.00482623	0.00422295	0.000603278
rs365604	15	93164965	9	7	2	331513	0.00271475	0.00211147	0.000603278
rs1866173	15	93166790	9	7	2	331513	0.00271475	0.00211147	0.000603278
rs60418494	15	93168184	10	8	2	331512	0.00301639	0.00241311	0.000603278
rs78810082	15	93170409	9	7	2	331513	0.00271475	0.00211147	0.000603278
rs28620510	15	93170804	9	7	2	331513	0.00271475	0.00211147	0.000603278
rs78566238	15	93171282	9	7	2	331513	0.00271475	0.00211147	0.000603278
rs75097915	15	93172591	9	7	2	331513	0.00271475	0.00211147	0.000603278
rs443598	15	93173072	9	7	2	331513	0.00271475	0.00211147	0.000603278
rs77422036	15	93175323	7	5	2	331515	0.00211147	0.0015082	0.000603278
rs12908630	15	93176198	7	5	2	331515	0.00211147	0.0015082	0.000603278
rs3803523	15	93177599	7	5	2	331515	0.00211147	0.0015082	0.000603278
rs285757	15	93179175	7	5	2	331515	0.00211147	0.0015082	0.000603278
rs111552896	15	93180918	6	4	2	331516	0.00180983	0.00120656	0.000603278
rs71412556	15	93182185	6	4	2	331516	0.00180983	0.00120656	0.000603278
rs17523950	15	93186915	6	4	2	331516	0.00180983	0.00120656	0.000603278
rs285773	15	93191827	6	4	2	331516	0.00180983	0.00120656	0.000603278
rs2438194	15	93198784	6	4	2	331516	0.00180983	0.00120656	0.000603278
rs117358109	15	93199428	6	4	2	331516	0.00180983	0.00120656	0.000603278
rs409200	15	93199453	6	4	2	331516	0.00180983	0.00120656	0.000603278
rs62022581	15	93203914	6	4	2	331516	0.00180983	0.00120656	0.000603278
rs376138	15	93210356	6	4	2	331516	0.00180983	0.00120656	0.000603278
rs446268	15	93211801	6	4	2	331516	0.00180983	0.00120656	0.000603278
rs12898781	15	93214129	6	4	2	331516	0.00180983	0.00120656	0.000603278
rs17524102	15	93215960	6	4	2	331516	0.00180983	0.00120656	0.000603278
rs71467719	15	93216549	6	4	2	331516	0.00180983	0.00120656	0.000603278
rs62022614	15	93219646	6	4	2	331516	0.00180983	0.00120656	0.000603278
rs117884411	15	93220004	6	4	2	331516	0.00180983	0.00120656	0.000603278
rs12440553	15	93223843	7	4	3	331515	0.00211147	0.00120656	0.000904917
rs77855916	15	93227141	7	4	3	331515	0.00211147	0.00120656	0.000904917
rs140970349	15	93235082	7	4	3	331515	0.00211147	0.00120656	0.000904917
rs118116929	15	93237616	7	4	3	331515	0.00211147	0.00120656	0.000904917
rs34161004	15	93239388	7	4	3	331515	0.00211147	0.00120656	0.000904917
rs748038	15	93246028	7	4	3	331515	0.00211147	0.00120656	0.000904917
rs879050	15	93246436	7	4	3	331515	0.00211147	0.00120656	0.000904917
rs893374	15	93246730	7	4	3	331515	0.00211147	0.00120656	0.000904917
rs71412561	15	93247709	7	4	3	331515	0.00211147	0.00120656	0.000904917
rs8025293	15	93251632	7	4	3	331515	0.00211147	0.00120656	0.000904917
rs72758236	15	93251704	7	4	3	331515	0.00211147	0.00120656	0.000904917
rs78858659	15	93253234	7	4	3	331515	0.00211147	0.00120656	0.000904917
rs67027103	15	93259750	7	4	3	331515	0.00211147	0.00120656	0.000904917
rs2387911	15	93260714	7	4	3	331515	0.00211147	0.00120656	0.000904917
rs75753297	15	93262873	7	4	3	331515	0.00211147	0.00120656	0.000904917
rs72758301	15	93263780	7	4	3	331515	0.00211147	0.00120656	0.000904917
rs56663959	15	93266556	6	3	3	331516	0.00180983	0.000904917	0.000904917
rs7174670	15	93267597	6	3	3	331516	0.00180983	0.000904917	0.000904917
rs7176935	15	93267744	6	3	3	331516	0.00180983	0.000904917	0.000904917
rs8029578	15	93279000	7	3	4	331515	0.00211147	0.000904917	0.00120656
rs10459705	15	93284193	7	3	4	331515	0.00211147	0.000904917	0.00120656
rs34150351	15	93285524	7	3	4	331515	0.00211147	0.000904917	0.00120656
rs57734124	15	93289927	7	3	4	331515	0.00211147	0.000904917	0.00120656
rs12161927	15	93296823	7	3	4	331515	0.00211147	0.000904917	0.00120656
rs12324857	15	93297605	7	3	4	331515	0.00211147	0.000904917	0.00120656
rs73450627	15	93304170	7	3	4	331515	0.00211147	0.000904917	0.00120656
rs117633863	15	93309300	6	2	4	331516	0.00180983	0.000603278	0.00120656
rs7174388	15	93309673	6	2	4	331516	0.00180983	0.000603278	0.00120656
rs7171375	15	93313277	6	2	4	331516	0.00180983	0.000603278	0.00120656
rs80308862	15	93319363	6	2	4	331516	0.00180983	0.000603278	0.00120656
rs7163982	15	93319605	6	2	4	331516	0.00180983	0.000603278	0.00120656
rs28435105	15	93322193	6	2	4	331516	0.00180983	0.000603278	0.00120656
rs28558894	15	93324280	6	2	4	331516	0.00180983	0.000603278	0.00120656
rs78964046	15	93325099	6	2	4	331516	0.00180983	0.000603278	0.00120656
rs111981462	15	93328309	6	2	4	331516	0.00180983	0.000603278	0.00120656
rs6496993	15	93329998	6	2	4	331516	0.00180983	0.000603278	0.00120656
rs12903536	15	93330426	6	2	4	331516	0.00180983	0.000603278	0.00120656
rs28368892	15	93335129	6	2	4	331516	0.00180983	0.000603278	0.00120656
rs7166295	15	93340230	5	2	3	331517	0.0015082	0.000603278	0.000904917
rs76868330	15	93340773	5	2	3	331517	0.0015082	0.000603278	0.000904917
rs8037245	15	93341108	5	2	3	331517	0.0015082	0.000603278	0.000904917
rs28685637	15	93345863	5	2	3	331517	0.0015082	0.000603278	0.000904917
rs8039156	15	93351218	4	2	2	331518	0.00120656	0.000603278	0.000603278
rs28605087	15	93358259	3	2	1	331519	0.000904917	0.000603278	0.000301639
rs62023095	15	93363505	3	2	1	331519	0.000904917	0.000603278	0.000301639
rs151283899	15	93365044	3	2	1	331519	0.000904917	0.000603278	0.000301639
rs7183772	15	93365704	3	2	1	331519	0.000904917	0.000603278	0.000301639
rs12909305	15	93367410	3	2	1	331519	0.000904917	0.000603278	0.000301639
rs28637285	15	93369625	3	2	1	331519	0.000904917	0.000603278	0.000301639
rs4778043	15	93377637	3	2	1	331519	0.000904917	0.000603278	0.000301639
rs8037268	15	93380914	3	2	1	331519	0.000904917	0.000603278	0.000301639
rs7181525	15	93385604	3	2	1	331519	0.000904917	0.000603278	0.000301639
rs12592319	15	93388388	2	2	0	331520	0.000603278	0.000603278	0
rs77830941	15	93391348	2	2	0	331520	0.000603278	0.000603278	0
rs77150987	15	93400309	2	2	0	331520	0.000603278	0.000603278	0
rs28416259	15	93400566	2	2	0	331520	0.000603278	0.000603278	0
rs10163199	15	93402794	2	2	0	331520	0.000603278	0.000603278	0
rs79641336	15	93404129	2	2	0	331520	0.000603278	0.000603278	0
rs12232308	15	93409054	2	2	0	331520	0.000603278	0.000603278	0
rs74797116	15	93410632	2	2	0	331520	0.000603278	0.000603278	0
rs76548254	15	93415432	2	2	0	331520	0.000603278	0.000603278	0
rs118110170	15	93416999	1	1	0	331521	0.000301639	0.000301639	0
rs78390276	15	93430619	1	1	0	331521	0.000301639	0.000301639	0
rs11074115	15	93431163	1	1	0	331521	0.000301639	0.000301639	0
rs2033843	15	93447996	1	1	0	331521	0.000301639	0.000301639	0
rs76055733	15	93449641	1	1	0	331521	0.000301639	0.000301639	0
rs28573213	15	93464509	1	1	0	331521	0.000301639	0.000301639	0
rs3826036	15	93467391	1	1	0	331521	0.000301639	0.000301639	0
rs16947284	15	93475990	1	1	0	331521	0.000301639	0.000301639	0
rs72761953	15	93479512	1	1	0	331521	0.000301639	0.000301639	0
rs117844037	15	93482864	1	1	0	331521	0.000301639	0.000301639	0
rs117510816	15	93490756	1	1	0	331521	0.000301639	0.000301639	0
rs76725400	15	93494071	1	1	0	331521	0.000301639	0.000301639	0
rs62023126	15	93499531	1	1	0	331521	0.000301639	0.000301639	0
rs75594421	15	93508031	1	1	0	331521	0.000301639	0.000301639	0
rs6497013	15	93544053	3	3	0	331519	0.000904917	0.000904917	0
rs55738314	15	93544446	3	3	0	331519	0.000904917	0.000904917	0
rs61756301	15	93545488	3	3	0	331519	0.000904917	0.000904917	0
rs12900461	15	93552656	3	3	0	331519	0.000904917	0.000904917	0
rs6497015	15	93555199	3	3	0	331519	0.000904917	0.000904917	0
rs7167842	15	93555250	3	3	0	331519	0.000904917	0.000904917	0
rs2119010	15	93555717	3	3	0	331519	0.000904917	0.000904917	0
rs56227200	15	93557954	3	3	0	331519	0.000904917	0.000904917	0
rs139646715	15	93557995	3	3	0	331519	0.000904917	0.000904917	0
rs12905450	15	93559335	3	3	0	331519	0.000904917	0.000904917	0
rs72647790	15	93563612	3	3	0	331519	0.000904917	0.000904917	0
rs964034	15	93563661	3	3	0	331519	0.000904917	0.000904917	0
rs72765615	15	93563907	3	3	0	331519	0.000904917	0.000904917	0
rs56189905	15	93566154	2	2	0	331520	0.000603278	0.000603278	0
rs57742857	15	93567352	2	2	0	331520	0.000603278	0.000603278	0
rs28558199	15	93567526	2	2	0	331520	0.000603278	0.000603278	0
rs4778070	15	93568008	2	2	0	331520	0.000603278	0.000603278	0
Affx-36006835	15	93568825	2	2	0	331520	0.000603278	0.000603278	0
rs1044778	15	93570786	2	2	0	331520	0.000603278	0.000603278	0
rs72765627	15	93572534	2	2	0	331520	0.000603278	0.000603278	0
rs76775188	15	93572843	2	2	0	331520	0.000603278	0.000603278	0
rs10852186	15	93573633	2	2	0	331520	0.000603278	0.000603278	0
rs72765629	15	93575943	3	3	0	331519	0.000904917	0.000904917	0
rs80123182	15	93577365	3	3	0	331519	0.000904917	0.000904917	0
rs1978877	15	93577383	3	3	0	331519	0.000904917	0.000904917	0
rs10744972	15	93579670	3	3	0	331519	0.000904917	0.000904917	0
rs28750346	15	93580256	3	3	0	331519	0.000904917	0.000904917	0
rs117797867	15	93581663	3	3	0	331519	0.000904917	0.000904917	0
rs117971331	15	93581743	3	3	0	331519	0.000904917	0.000904917	0
rs112641010	15	93582100	3	3	0	331519	0.000904917	0.000904917	0
rs118101314	15	93583030	3	3	0	331519	0.000904917	0.000904917	0
rs78733205	15	93583547	3	3	0	331519	0.000904917	0.000904917	0
rs56866392	15	93583962	3	3	0	331519	0.000904917	0.000904917	0
rs11631821	15	93584043	3	3	0	331519	0.000904917	0.000904917	0
rs4778075	15	93584422	3	3	0	331519	0.000904917	0.000904917	0
rs74245341	15	93585096	3	3	0	331519	0.000904917	0.000904917	0
rs12438714	15	93585975	3	3	0	331519	0.000904917	0.000904917	0
rs1969589	15	93588030	3	3	0	331519	0.000904917	0.000904917	0
Affx-52355027	15	93588262	3	3	0	331519	0.000904917	0.000904917	0
rs2272452	15	93588284	3	3	0	331519	0.000904917	0.000904917	0
rs4238485	15	93588336	3	3	0	331519	0.000904917	0.000904917	0
rs139646797	15	93588718	3	3	0	331519	0.000904917	0.000904917	0
rs1534781	15	93589401	3	3	0	331519	0.000904917	0.000904917	0
rs2091636	15	93589502	3	3	0	331519	0.000904917	0.000904917	0
rs1881841	15	93589837	3	3	0	331519	0.000904917	0.000904917	0
rs16947388	15	93591893	3	3	0	331519	0.000904917	0.000904917	0
rs11636816	15	93592577	3	3	0	331519	0.000904917	0.000904917	0
rs28466568	15	93592932	3	3	0	331519	0.000904917	0.000904917	0
rs4778079	15	93593528	3	3	0	331519	0.000904917	0.000904917	0
rs74494854	15	93594226	3	3	0	331519	0.000904917	0.000904917	0
rs1997382	15	93595855	3	3	0	331519	0.000904917	0.000904917	0
rs28671257	15	93599637	3	3	0	331519	0.000904917	0.000904917	0
rs114708433	15	93601573	3	3	0	331519	0.000904917	0.000904917	0
rs117449975	15	93602035	3	3	0	331519	0.000904917	0.000904917	0
rs4778081	15	93603608	3	3	0	331519	0.000904917	0.000904917	0
rs4778084	15	93603862	3	3	0	331519	0.000904917	0.000904917	0
rs35394170	15	93605969	3	3	0	331519	0.000904917	0.000904917	0
rs11636323	15	93606886	3	3	0	331519	0.000904917	0.000904917	0
rs4778090	15	93609617	3	3	0	331519	0.000904917	0.000904917	0
rs117288900	15	93611369	3	3	0	331519	0.000904917	0.000904917	0
rs79612270	15	93611520	3	3	0	331519	0.000904917	0.000904917	0
Affx-52355028	15	93616283	3	3	0	331519	0.000904917	0.000904917	0
rs148912324	15	93616447	3	3	0	331519	0.000904917	0.000904917	0
rs77842623	15	93616785	3	3	0	331519	0.000904917	0.000904917	0
rs77140615	15	93616833	0	0	0	331552	0	0	0
rs55816698	15	93616933	3	3	0	331519	0.000904917	0.000904917	0
rs4598860	15	93616975	3	3	0	331519	0.000904917	0.000904917	0
rs10153038	15	93617995	3	3	0	331519	0.000904917	0.000904917	0
rs77467660	15	93619271	3	3	0	331519	0.000904917	0.000904917	0
rs35864810	15	93619712	3	3	0	331519	0.000904917	0.000904917	0
rs28742136	15	93619788	3	3	0	331519	0.000904917	0.000904917	0
rs77535466	15	93622457	3	3	0	331519	0.000904917	0.000904917	0
rs11637013	15	93623183	3	3	0	331519	0.000904917	0.000904917	0
rs72767240	15	93624680	3	3	0	331519	0.000904917	0.000904917	0
rs1534780	15	93625213	3	3	0	331519	0.000904917	0.000904917	0
rs35687038	15	93625509	3	3	0	331519	0.000904917	0.000904917	0
rs59160130	15	93625916	3	3	0	331519	0.000904917	0.000904917	0
rs80242818	15	93626492	3	3	0	331519	0.000904917	0.000904917	0
rs117992826	15	93629642	3	3	0	331519	0.000904917	0.000904917	0
rs75636125	15	93634712	3	3	0	331519	0.000904917	0.000904917	0
rs4566103	15	93635765	3	3	0	331519	0.000904917	0.000904917	0
rs7162381	15	93636440	3	3	0	331519	0.000904917	0.000904917	0
rs7168353	15	93638401	3	3	0	331519	0.000904917	0.000904917	0
rs8023622	15	93643745	3	3	0	331519	0.000904917	0.000904917	0
rs12440409	15	93645548	3	3	0	331519	0.000904917	0.000904917	0
rs4545762	15	93652683	4	4	0	331518	0.00120656	0.00120656	0
rs6497022	15	93652822	4	4	0	331518	0.00120656	0.00120656	0
rs4395027	15	93653280	4	4	0	331518	0.00120656	0.00120656	0
rs4396487	15	93653395	4	4	0	331518	0.00120656	0.00120656	0
rs74029259	15	93654216	4	4	0	331518	0.00120656	0.00120656	0
rs8025252	15	93654673	4	4	0	331518	0.00120656	0.00120656	0
rs62045521	15	93654903	4	4	0	331518	0.00120656	0.00120656	0
rs4603511	15	93655048	4	4	0	331518	0.00120656	0.00120656	0
rs117705412	15	93655825	0	0	0	331552	0	0	0
rs28708656	15	93655850	4	4	0	331518	0.00120656	0.00120656	0
rs34716886	15	93657091	4	4	0	331518	0.00120656	0.00120656	0
rs56679965	15	93657838	5	4	1	331517	0.0015082	0.00120656	0.000301639
rs116981275	15	93659900	6	4	2	331516	0.00180983	0.00120656	0.000603278
rs7163594	15	93661172	6	4	2	331516	0.00180983	0.00120656	0.000603278
rs74619562	15	93664857	17	4	13	331505	0.00512786	0.00120656	0.00392131
rs16947471	15	93666491	19	4	15	331503	0.00573114	0.00120656	0.00452459
rs77005736	15	93671180	19	4	15	331503	0.00573114	0.00120656	0.00452459
rs11636203	15	93671582	19	4	15	331503	0.00573114	0.00120656	0.00452459
rs11858136	15	93673355	19	4	15	331503	0.00573114	0.00120656	0.00452459
rs4778107	15	93673739	19	4	15	331503	0.00573114	0.00120656	0.00452459
rs11638570	15	93674985	19	4	15	331503	0.00573114	0.00120656	0.00452459
rs75216707	15	93675437	19	4	15	331503	0.00573114	0.00120656	0.00452459
rs11852699	15	93679891	20	4	16	331502	0.00603278	0.00120656	0.00482623
rs10459680	15	93681470	19	3	16	331503	0.00573114	0.000904917	0.00482623
rs6497028	15	93682509	19	3	16	331503	0.00573114	0.000904917	0.00482623
rs28593692	15	93684493	19	3	16	331503	0.00573114	0.000904917	0.00482623
rs72749974	15	93685164	19	3	16	331503	0.00573114	0.000904917	0.00482623
rs12438765	15	93688474	21	3	18	331501	0.00633442	0.000904917	0.0054295
rs7178863	15	93689803	21	3	18	331501	0.00633442	0.000904917	0.0054295
rs7173996	15	93690120	21	3	18	331501	0.00633442	0.000904917	0.0054295
rs7181117	15	93691220	21	3	18	331501	0.00633442	0.000904917	0.0054295
rs73464576	15	93694030	21	3	18	331501	0.00633442	0.000904917	0.0054295
rs11633509	15	93696464	22	4	18	331500	0.00663606	0.00120656	0.0054295
rs4777776	15	93696651	22	4	18	331500	0.00663606	0.00120656	0.0054295
rs4777622	15	93701978	23	5	18	331499	0.0069377	0.0015082	0.0054295
rs35492118	15	93702077	23	5	18	331499	0.0069377	0.0015082	0.0054295
rs78752705	15	93703384	23	5	18	331499	0.0069377	0.0015082	0.0054295
rs74029288	15	93707826	23	5	18	331499	0.0069377	0.0015082	0.0054295
rs12916137	15	93709154	23	5	18	331499	0.0069377	0.0015082	0.0054295
rs16947531	15	93709177	23	5	18	331499	0.0069377	0.0015082	0.0054295
rs16947535	15	93709937	23	5	18	331499	0.0069377	0.0015082	0.0054295
rs16947539	15	93710061	23	5	18	331499	0.0069377	0.0015082	0.0054295
rs4402508	15	93710324	23	5	18	331499	0.0069377	0.0015082	0.0054295
rs6497031	15	93713666	24	5	19	331498	0.00723934	0.0015082	0.00573114
rs80074555	15	93714372	24	5	19	331498	0.00723934	0.0015082	0.00573114
rs17706224	15	93718354	24	5	19	331498	0.00723934	0.0015082	0.00573114
rs17539990	15	93722795	24	5	19	331498	0.00723934	0.0015082	0.00573114
rs17540004	15	93722985	25	5	20	331497	0.00754098	0.0015082	0.00603278
rs7497360	15	93726421	24	5	19	331498	0.00723934	0.0015082	0.00573114
rs4349095	15	93726769	24	5	19	331498	0.00723934	0.0015082	0.00573114
rs4777623	15	93726841	24	5	19	331498	0.00723934	0.0015082	0.00573114
rs4777788	15	93728147	24	5	19	331498	0.00723934	0.0015082	0.00573114
rs11638430	15	93728766	24	5	19	331498	0.00723934	0.0015082	0.00573114
rs8025345	15	93730639	24	5	19	331498	0.00723934	0.0015082	0.00573114
rs4297636	15	93730890	24	5	19	331498	0.00723934	0.0015082	0.00573114
rs2077524	15	93733386	24	5	19	331498	0.00723934	0.0015082	0.00573114
rs117844717	15	93735620	24	5	19	331498	0.00723934	0.0015082	0.00573114
rs4493000	15	93741956	24	5	19	331498	0.00723934	0.0015082	0.00573114
rs72649540	15	93742656	24	5	19	331498	0.00723934	0.0015082	0.00573114
rs56363022	15	93744717	24	5	19	331498	0.00723934	0.0015082	0.00573114
rs6416587	15	93745270	24	5	19	331498	0.00723934	0.0015082	0.00573114
rs12916315	15	93746004	24	5	19	331498	0.00723934	0.0015082	0.00573114
rs72752217	15	93748145	25	6	19	331497	0.00754098	0.00180983	0.00573114
rs146791229	15	93753002	25	6	19	331497	0.00754098	0.00180983	0.00573114
rs34794047	15	93753905	25	6	19	331497	0.00754098	0.00180983	0.00573114
rs7169390	15	93756192	25	6	19	331497	0.00754098	0.00180983	0.00573114
rs34198412	15	93756637	25	6	19	331497	0.00754098	0.00180983	0.00573114
rs10468147	15	93757749	24	6	18	331498	0.00723934	0.00180983	0.0054295
rs117311921	15	93759321	24	6	18	331498	0.00723934	0.00180983	0.0054295
rs78848023	15	93761975	26	6	20	331496	0.00784262	0.00180983	0.00603278
rs75497633	15	93764047	26	6	20	331496	0.00784262	0.00180983	0.00603278
rs11632396	15	93764526	26	6	20	331496	0.00784262	0.00180983	0.00603278
rs112604820	15	93766239	26	6	20	331496	0.00784262	0.00180983	0.00603278
rs28706898	15	93766691	26	6	20	331496	0.00784262	0.00180983	0.00603278
rs62043618	15	93770587	26	6	20	331496	0.00784262	0.00180983	0.00603278
rs77024155	15	93770740	26	6	20	331496	0.00784262	0.00180983	0.00603278
Affx-12209906	15	93777246	25	6	19	331497	0.00754098	0.00180983	0.00573114
rs75335546	15	93777920	25	6	19	331497	0.00754098	0.00180983	0.00573114
rs2388152	15	93779397	25	6	19	331497	0.00754098	0.00180983	0.00573114
rs1483320	15	93779816	25	6	19	331497	0.00754098	0.00180983	0.00573114
rs7165051	15	93780009	25	6	19	331497	0.00754098	0.00180983	0.00573114
rs67638909	15	93780106	25	6	19	331497	0.00754098	0.00180983	0.00573114
rs11633878	15	93782603	25	6	19	331497	0.00754098	0.00180983	0.00573114
rs113658235	15	93782742	25	6	19	331497	0.00754098	0.00180983	0.00573114
rs17612396	15	93782815	25	6	19	331497	0.00754098	0.00180983	0.00573114
rs115961975	15	93783117	25	6	19	331497	0.00754098	0.00180983	0.00573114
rs2388153	15	93783966	25	6	19	331497	0.00754098	0.00180983	0.00573114
rs62043631	15	93784233	25	6	19	331497	0.00754098	0.00180983	0.00573114
rs16974330	15	93784622	25	6	19	331497	0.00754098	0.00180983	0.00573114
rs114285730	15	93785021	25	6	19	331497	0.00754098	0.00180983	0.00573114
rs62043634	15	93790128	24	6	18	331498	0.00723934	0.00180983	0.0054295
rs17540442	15	93790409	24	6	18	331498	0.00723934	0.00180983	0.0054295
rs12911343	15	93791087	24	6	18	331498	0.00723934	0.00180983	0.0054295
rs60500220	15	93791131	24	6	18	331498	0.00723934	0.00180983	0.0054295
rs117348911	15	93791309	24	6	18	331498	0.00723934	0.00180983	0.0054295
rs936677	15	93793553	24	6	18	331498	0.00723934	0.00180983	0.0054295
rs2388154	15	93795421	24	6	18	331498	0.00723934	0.00180983	0.0054295
rs8036150	15	93795530	24	6	18	331498	0.00723934	0.00180983	0.0054295
rs12708601	15	93796768	24	6	18	331498	0.00723934	0.00180983	0.0054295
rs117283766	15	93797239	24	6	18	331498	0.00723934	0.00180983	0.0054295
rs76184005	15	93797514	24	6	18	331498	0.00723934	0.00180983	0.0054295
rs8028067	15	93798356	24	6	18	331498	0.00723934	0.00180983	0.0054295
rs12592829	15	93799742	23	6	17	331499	0.0069377	0.00180983	0.00512786
rs11854592	15	93799962	23	6	17	331499	0.0069377	0.00180983	0.00512786
rs55932150	15	93800575	23	6	17	331499	0.0069377	0.00180983	0.00512786
rs11074153	15	93800857	23	6	17	331499	0.0069377	0.00180983	0.00512786
rs4777805	15	93802166	23	6	17	331499	0.0069377	0.00180983	0.00512786
rs4777638	15	93804988	23	6	17	331499	0.0069377	0.00180983	0.00512786
rs8037845	15	93805290	23	6	17	331499	0.0069377	0.00180983	0.00512786
rs78804451	15	93806163	23	6	17	331499	0.0069377	0.00180983	0.00512786
rs34305657	15	93807107	23	6	17	331499	0.0069377	0.00180983	0.00512786
rs34439901	15	93807190	23	6	17	331499	0.0069377	0.00180983	0.00512786
rs11857333	15	93807754	23	6	17	331499	0.0069377	0.00180983	0.00512786
rs11634643	15	93808563	23	6	17	331499	0.0069377	0.00180983	0.00512786
rs2892447	15	93808703	23	6	17	331499	0.0069377	0.00180983	0.00512786
rs4777639	15	93810409	23	6	17	331499	0.0069377	0.00180983	0.00512786
rs28713771	15	93811162	23	6	17	331499	0.0069377	0.00180983	0.00512786
rs117106253	15	93811592	23	6	17	331499	0.0069377	0.00180983	0.00512786
rs12591710	15	93813931	23	6	17	331499	0.0069377	0.00180983	0.00512786
rs6497054	15	93814313	23	6	17	331499	0.0069377	0.00180983	0.00512786
rs7163058	15	93815472	23	6	17	331499	0.0069377	0.00180983	0.00512786
rs4777808	15	93817074	23	6	17	331499	0.0069377	0.00180983	0.00512786
rs12899930	15	93817700	23	6	17	331499	0.0069377	0.00180983	0.00512786
rs7170984	15	93819735	23	6	17	331499	0.0069377	0.00180983	0.00512786
rs72752277	15	93820379	23	6	17	331499	0.0069377	0.00180983	0.00512786
rs61021634	15	93825384	23	6	17	331499	0.0069377	0.00180983	0.00512786
rs59668673	15	93826051	23	6	17	331499	0.0069377	0.00180983	0.00512786
rs11074155	15	93826771	23	6	17	331499	0.0069377	0.00180983	0.00512786
rs11074159	15	93827272	23	6	17	331499	0.0069377	0.00180983	0.00512786
rs11074160	15	93830560	23	6	17	331499	0.0069377	0.00180983	0.00512786
rs77169993	15	93831032	23	6	17	331499	0.0069377	0.00180983	0.00512786
rs62045146	15	93836421	23	6	17	331499	0.0069377	0.00180983	0.00512786
rs1483325	15	93836572	23	6	17	331499	0.0069377	0.00180983	0.00512786
rs16947760	15	93836652	23	6	17	331499	0.0069377	0.00180983	0.00512786
rs76724710	15	93840389	23	6	17	331499	0.0069377	0.00180983	0.00512786
rs6497060	15	93840392	23	6	17	331499	0.0069377	0.00180983	0.00512786
rs9806415	15	93843106	24	7	17	331498	0.00723934	0.00211147	0.00512786
rs78260127	15	93843843	24	7	17	331498	0.00723934	0.00211147	0.00512786
rs4777647	15	93843972	24	7	17	331498	0.00723934	0.00211147	0.00512786
rs66680521	15	93845952	24	7	17	331498	0.00723934	0.00211147	0.00512786
rs1006694	15	93848297	24	7	17	331498	0.00723934	0.00211147	0.00512786
rs10468109	15	93848797	25	8	17	331497	0.00754098	0.00241311	0.00512786
rs76728622	15	93849077	25	8	17	331497	0.00754098	0.00241311	0.00512786
rs4777834	15	93849307	25	8	17	331497	0.00754098	0.00241311	0.00512786
rs34134477	15	93849440	25	8	17	331497	0.00754098	0.00241311	0.00512786
rs12916457	15	93849617	25	8	17	331497	0.00754098	0.00241311	0.00512786
rs13329166	15	93851224	26	8	18	331496	0.00784262	0.00241311	0.0054295
rs28601610	15	93851751	26	8	18	331496	0.00784262	0.00241311	0.0054295
rs6497061	15	93853885	26	8	18	331496	0.00784262	0.00241311	0.0054295
rs7165951	15	93853921	26	8	18	331496	0.00784262	0.00241311	0.0054295
rs936669	15	93856701	26	8	18	331496	0.00784262	0.00241311	0.0054295
rs35051349	15	93857190	26	8	18	331496	0.00784262	0.00241311	0.0054295
rs10220792	15	93860395	26	8	18	331496	0.00784262	0.00241311	0.0054295
rs10451021	15	93860509	26	8	18	331496	0.00784262	0.00241311	0.0054295
rs76853216	15	93862709	26	8	18	331496	0.00784262	0.00241311	0.0054295
rs12902632	15	93863277	26	8	18	331496	0.00784262	0.00241311	0.0054295
rs16947804	15	93864651	26	8	18	331496	0.00784262	0.00241311	0.0054295
rs11631140	15	93865292	26	8	18	331496	0.00784262	0.00241311	0.0054295
rs62042953	15	93865971	26	8	18	331496	0.00784262	0.00241311	0.0054295
rs74505297	15	93866281	26	8	18	331496	0.00784262	0.00241311	0.0054295
rs55860434	15	93868023	26	8	18	331496	0.00784262	0.00241311	0.0054295
rs4777841	15	93868572	26	8	18	331496	0.00784262	0.00241311	0.0054295
rs17707089	15	93869020	26	8	18	331496	0.00784262	0.00241311	0.0054295
rs1384740	15	93869730	26	8	18	331496	0.00784262	0.00241311	0.0054295
rs76045416	15	93869965	26	8	18	331496	0.00784262	0.00241311	0.0054295
rs114345399	15	93870727	26	8	18	331496	0.00784262	0.00241311	0.0054295
rs118139682	15	93873480	26	8	18	331496	0.00784262	0.00241311	0.0054295
rs12910380	15	93875173	26	8	18	331496	0.00784262	0.00241311	0.0054295
rs117932080	15	93875227	26	8	18	331496	0.00784262	0.00241311	0.0054295
rs12915437	15	93875955	26	8	18	331496	0.00784262	0.00241311	0.0054295
rs17707127	15	93877320	26	8	18	331496	0.00784262	0.00241311	0.0054295
rs4777845	15	93877425	26	8	18	331496	0.00784262	0.00241311	0.0054295
rs12439511	15	93877949	26	8	18	331496	0.00784262	0.00241311	0.0054295
rs12148264	15	93881674	26	8	18	331496	0.00784262	0.00241311	0.0054295
rs7179176	15	93887492	26	8	18	331496	0.00784262	0.00241311	0.0054295
rs8039016	15	93887532	26	8	18	331496	0.00784262	0.00241311	0.0054295
rs17541406	15	93889459	25	8	17	331497	0.00754098	0.00241311	0.00512786
rs74710034	15	93889994	25	8	17	331497	0.00754098	0.00241311	0.00512786
rs28406487	15	93890045	25	8	17	331497	0.00754098	0.00241311	0.00512786
rs12593887	15	93894537	25	8	17	331497	0.00754098	0.00241311	0.00512786
rs34464119	15	93894716	25	8	17	331497	0.00754098	0.00241311	0.00512786
rs62044306	15	93894823	25	8	17	331497	0.00754098	0.00241311	0.00512786
rs16947869	15	93895315	25	8	17	331497	0.00754098	0.00241311	0.00512786
rs72754163	15	93895404	25	8	17	331497	0.00754098	0.00241311	0.00512786
rs78689690	15	93895941	25	8	17	331497	0.00754098	0.00241311	0.00512786
rs735912	15	93900938	25	8	17	331497	0.00754098	0.00241311	0.00512786
rs2388170	15	93903005	26	9	17	331496	0.00784262	0.00271475	0.00512786
rs936675	15	93904830	26	9	17	331496	0.00784262	0.00271475	0.00512786
rs1351721	15	93909052	26	9	17	331496	0.00784262	0.00271475	0.00512786
rs7176353	15	93912413	28	11	17	331494	0.00844589	0.00331803	0.00512786
rs1489134	15	93913386	28	11	17	331494	0.00844589	0.00331803	0.00512786
rs7182254	15	93914854	27	10	17	331495	0.00814426	0.00301639	0.00512786
rs17707420	15	93915765	27	10	17	331495	0.00814426	0.00301639	0.00512786
rs34257570	15	93916821	27	10	17	331495	0.00814426	0.00301639	0.00512786
rs1387277	15	93919485	27	10	17	331495	0.00814426	0.00301639	0.00512786
rs1005021	15	93920587	27	10	17	331495	0.00814426	0.00301639	0.00512786
rs77436331	15	93920670	27	10	17	331495	0.00814426	0.00301639	0.00512786
rs4777857	15	93925327	28	10	18	331494	0.00844589	0.00301639	0.0054295
rs62045476	15	93926529	28	10	18	331494	0.00844589	0.00301639	0.0054295
rs2892474	15	93926846	28	10	18	331494	0.00844589	0.00301639	0.0054295
rs17707497	15	93927997	28	10	18	331494	0.00844589	0.00301639	0.0054295
rs35956324	15	93928587	28	10	18	331494	0.00844589	0.00301639	0.0054295
rs12594458	15	93928694	28	10	18	331494	0.00844589	0.00301639	0.0054295
rs7170882	15	93928798	28	10	18	331494	0.00844589	0.00301639	0.0054295
rs10520728	15	93930891	28	10	18	331494	0.00844589	0.00301639	0.0054295
rs16947929	15	93932059	28	10	18	331494	0.00844589	0.00301639	0.0054295
rs9972411	15	93939362	31	10	21	331491	0.00935081	0.00301639	0.00633442
rs62045514	15	93939538	31	10	21	331491	0.00935081	0.00301639	0.00633442
rs72756009	15	93942535	31	10	21	331491	0.00935081	0.00301639	0.00633442
rs4777865	15	93944034	31	10	21	331491	0.00935081	0.00301639	0.00633442
rs12592706	15	93949013	30	9	21	331492	0.00904917	0.00271475	0.00633442
rs17542059	15	93950422	30	9	21	331492	0.00904917	0.00271475	0.00633442
rs34383348	15	93951693	31	9	22	331491	0.00935081	0.00271475	0.00663606
rs28659865	15	93952506	31	9	22	331491	0.00935081	0.00271475	0.00663606
rs16947941	15	93952669	31	9	22	331491	0.00935081	0.00271475	0.00663606
rs9920336	15	93954419	30	8	22	331492	0.00904917	0.00241311	0.00663606
rs114555522	15	93955349	30	8	22	331492	0.00904917	0.00241311	0.00663606
rs12906173	15	93956345	30	8	22	331492	0.00904917	0.00241311	0.00663606
rs1565242	15	93958266	30	8	22	331492	0.00904917	0.00241311	0.00663606
rs79960533	15	93960063	30	8	22	331492	0.00904917	0.00241311	0.00663606
rs4777880	15	93964102	30	8	22	331492	0.00904917	0.00241311	0.00663606
rs6497071	15	93964450	30	8	22	331492	0.00904917	0.00241311	0.00663606
rs1489129	15	93968288	30	8	22	331492	0.00904917	0.00241311	0.00663606
rs60744970	15	93969362	30	8	22	331492	0.00904917	0.00241311	0.00663606
rs12906188	15	93981699	31	8	23	331491	0.00935081	0.00241311	0.0069377
rs79098790	15	93984936	31	8	23	331491	0.00935081	0.00241311	0.0069377
rs1118412	15	93985048	31	8	23	331491	0.00935081	0.00241311	0.0069377
rs74033012	15	93986284	31	8	23	331491	0.00935081	0.00241311	0.0069377
rs1873116	15	93991414	31	8	23	331491	0.00935081	0.00241311	0.0069377
rs67804053	15	93991942	33	8	25	331489	0.00995409	0.00241311	0.00754098
rs62043651	15	93998061	35	8	27	331487	0.0105574	0.00241311	0.00814426
rs2130101	15	93999475	35	8	27	331487	0.0105574	0.00241311	0.00814426
rs34625978	15	94000161	35	8	27	331487	0.0105574	0.00241311	0.00814426
rs901968	15	94002120	35	8	27	331487	0.0105574	0.00241311	0.00814426
rs16974334	15	94006972	35	8	27	331487	0.0105574	0.00241311	0.00814426
rs17542645	15	94013085	20	7	13	331502	0.00603278	0.00211147	0.00392131
rs12438239	15	94013670	20	7	13	331502	0.00603278	0.00211147	0.00392131
rs35250229	15	94013750	20	7	13	331502	0.00603278	0.00211147	0.00392131
rs1473492	15	94017062	19	7	12	331503	0.00573114	0.00211147	0.00361967
rs117552034	15	94017966	19	7	12	331503	0.00573114	0.00211147	0.00361967
rs17708271	15	94018428	19	7	12	331503	0.00573114	0.00211147	0.00361967
rs34714996	15	94019837	19	7	12	331503	0.00573114	0.00211147	0.00361967
rs12913742	15	94021731	19	7	12	331503	0.00573114	0.00211147	0.00361967
rs7163006	15	94021873	19	7	12	331503	0.00573114	0.00211147	0.00361967
rs16948087	15	94022051	19	7	12	331503	0.00573114	0.00211147	0.00361967
rs62046486	15	94022091	19	7	12	331503	0.00573114	0.00211147	0.00361967
rs72758041	15	94022870	19	7	12	331503	0.00573114	0.00211147	0.00361967
rs35711479	15	94024099	18	7	11	331504	0.0054295	0.00211147	0.00331803
rs4777893	15	94024743	18	7	11	331504	0.0054295	0.00211147	0.00331803
rs62046515	15	94025613	18	7	11	331504	0.0054295	0.00211147	0.00331803
rs11074194	15	94029477	18	7	11	331504	0.0054295	0.00211147	0.00331803
rs8036051	15	94030149	18	7	11	331504	0.0054295	0.00211147	0.00331803
rs17708391	15	94035165	18	7	11	331504	0.0054295	0.00211147	0.00331803
rs7175404	15	94036688	18	7	11	331504	0.0054295	0.00211147	0.00331803
rs72649545	15	94040350	18	7	11	331504	0.0054295	0.00211147	0.00331803
rs117296662	15	94044655	19	7	12	331503	0.00573114	0.00211147	0.00361967
rs117260408	15	94046663	19	7	12	331503	0.00573114	0.00211147	0.00361967
rs74322365	15	94054153	19	7	12	331503	0.00573114	0.00211147	0.00361967
rs1489126	15	94055122	19	7	12	331503	0.00573114	0.00211147	0.00361967
rs72758072	15	94057384	19	7	12	331503	0.00573114	0.00211147	0.00361967
rs17708628	15	94060378	19	7	12	331503	0.00573114	0.00211147	0.00361967
rs17543235	15	94073450	19	7	12	331503	0.00573114	0.00211147	0.00361967
rs76171215	15	94078688	19	7	12	331503	0.00573114	0.00211147	0.00361967
rs1027119	15	94078900	19	7	12	331503	0.00573114	0.00211147	0.00361967
rs1155694	15	94085518	21	9	12	331501	0.00633442	0.00271475	0.00361967
rs72758097	15	94086557	21	9	12	331501	0.00633442	0.00271475	0.00361967
rs118062685	15	94088639	21	9	12	331501	0.00633442	0.00271475	0.00361967
rs7163099	15	94089483	21	9	12	331501	0.00633442	0.00271475	0.00361967
rs7170174	15	94090333	21	9	12	331501	0.00633442	0.00271475	0.00361967
rs7166734	15	94095751	21	9	12	331501	0.00633442	0.00271475	0.00361967
rs13379748	15	94096424	21	9	12	331501	0.00633442	0.00271475	0.00361967
rs35050491	15	94099827	21	9	12	331501	0.00633442	0.00271475	0.00361967
rs75574561	15	94100796	21	9	12	331501	0.00633442	0.00271475	0.00361967
rs72759721	15	94105032	21	9	12	331501	0.00633442	0.00271475	0.00361967
rs6497086	15	94107589	21	9	12	331501	0.00633442	0.00271475	0.00361967
rs28430772	15	94115646	21	9	12	331501	0.00633442	0.00271475	0.00361967
rs17652701	15	94116628	21	9	12	331501	0.00633442	0.00271475	0.00361967
rs12906723	15	94121402	21	9	12	331501	0.00633442	0.00271475	0.00361967
rs7176410	15	94121533	21	9	12	331501	0.00633442	0.00271475	0.00361967
rs4470102	15	94125796	21	9	12	331501	0.00633442	0.00271475	0.00361967
rs117628398	15	94126699	21	9	12	331501	0.00633442	0.00271475	0.00361967
rs76466114	15	94127765	21	9	12	331501	0.00633442	0.00271475	0.00361967
rs16948236	15	94127905	21	9	12	331501	0.00633442	0.00271475	0.00361967
rs12593921	15	94129146	21	9	12	331501	0.00633442	0.00271475	0.00361967
rs11632854	15	94131197	21	9	12	331501	0.00633442	0.00271475	0.00361967
rs55660924	15	94140199	21	8	13	331501	0.00633442	0.00241311	0.00392131
rs72759750	15	94141418	21	8	13	331501	0.00633442	0.00241311	0.00392131
rs12437854	15	94141833	21	8	13	331501	0.00633442	0.00241311	0.00392131
rs55918024	15	94145212	24	8	16	331498	0.00723934	0.00241311	0.00482623
rs16948268	15	94145276	24	8	16	331498	0.00723934	0.00241311	0.00482623
rs17658311	15	94147289	33	8	25	331489	0.00995409	0.00241311	0.00754098
rs8023729	15	94147556	33	8	25	331489	0.00995409	0.00241311	0.00754098
rs62025902	15	94156167	231	7	224	331291	0.0696786	0.00211147	0.0675672
rs12905921	15	94156807	238	7	231	331284	0.0717901	0.00211147	0.0696786
rs4777688	15	94157078	238	7	231	331284	0.0717901	0.00211147	0.0696786
rs17709494	15	94157479	239	7	232	331283	0.0720917	0.00211147	0.0699803
rs11631276	15	94157597	239	7	232	331283	0.0720917	0.00211147	0.0699803
rs16948292	15	94158240	239	7	232	331283	0.0720917	0.00211147	0.0699803
rs8030608	15	94161311	239	7	232	331283	0.0720917	0.00211147	0.0699803
rs4261479	15	94162328	239	7	232	331283	0.0720917	0.00211147	0.0699803
rs72759787	15	94163353	239	7	232	331283	0.0720917	0.00211147	0.0699803
rs34879777	15	94166257	239	7	232	331283	0.0720917	0.00211147	0.0699803
rs75081697	15	94167573	240	7	233	331282	0.0723934	0.00211147	0.0702819
rs72759794	15	94176389	240	7	233	331282	0.0723934	0.00211147	0.0702819
rs12595566	15	94177298	240	7	233	331282	0.0723934	0.00211147	0.0702819
rs4396485	15	94178042	240	7	233	331282	0.0723934	0.00211147	0.0702819
rs72759800	15	94180813	239	6	233	331283	0.0720917	0.00180983	0.0702819
rs72649551	15	94183651	239	6	233	331283	0.0720917	0.00180983	0.0702819
rs74598015	15	94186992	241	6	235	331281	0.072695	0.00180983	0.0708852
rs62025952	15	94188804	242	6	236	331280	0.0729967	0.00180983	0.0711868
rs77242287	15	94189139	242	6	236	331280	0.0729967	0.00180983	0.0711868
rs76137938	15	94190256	242	6	236	331280	0.0729967	0.00180983	0.0711868
rs74032619	15	94192569	242	6	236	331280	0.0729967	0.00180983	0.0711868
rs79383808	15	94192606	242	6	236	331280	0.0729967	0.00180983	0.0711868
rs62025954	15	94192891	242	6	236	331280	0.0729967	0.00180983	0.0711868
rs7180119	15	94193200	241	6	235	331281	0.072695	0.00180983	0.0708852
rs34640462	15	94193241	241	6	235	331281	0.072695	0.00180983	0.0708852
rs4417515	15	94195846	240	5	235	331282	0.0723934	0.0015082	0.0708852
rs12148419	15	94201514	240	5	235	331282	0.0723934	0.0015082	0.0708852
rs4489957	15	94201928	240	5	235	331282	0.0723934	0.0015082	0.0708852
rs10152549	15	94204273	240	5	235	331282	0.0723934	0.0015082	0.0708852
rs4570785	15	94206470	240	5	235	331282	0.0723934	0.0015082	0.0708852
rs117799253	15	94207857	240	5	235	331282	0.0723934	0.0015082	0.0708852
rs17626869	15	94214923	240	5	235	331282	0.0723934	0.0015082	0.0708852
rs7163701	15	94215636	240	5	235	331282	0.0723934	0.0015082	0.0708852
rs17544372	15	94216177	240	5	235	331282	0.0723934	0.0015082	0.0708852
rs12591369	15	94216597	240	5	235	331282	0.0723934	0.0015082	0.0708852
rs7170865	15	94217640	240	5	235	331282	0.0723934	0.0015082	0.0708852
rs74959218	15	94218105	240	5	235	331282	0.0723934	0.0015082	0.0708852
rs4426305	15	94231716	240	5	235	331282	0.0723934	0.0015082	0.0708852
rs7182315	15	94232265	240	5	235	331282	0.0723934	0.0015082	0.0708852
rs11634998	15	94232738	240	5	235	331282	0.0723934	0.0015082	0.0708852
rs11635366	15	94232952	238	5	233	331284	0.0717901	0.0015082	0.0702819
rs56029332	15	94239798	164	5	159	331358	0.0494688	0.0015082	0.0479606
rs75321245	15	94249259	56	5	51	331466	0.0168918	0.0015082	0.0153836
rs144113218	15	94259084	19	5	14	331503	0.00573114	0.0015082	0.00422295
rs11639127	15	94259425	19	5	14	331503	0.00573114	0.0015082	0.00422295
rs7177168	15	94259446	19	5	14	331503	0.00573114	0.0015082	0.00422295
rs72649555	15	94261317	19	5	14	331503	0.00573114	0.0015082	0.00422295
rs62029466	15	94264992	19	5	14	331503	0.00573114	0.0015082	0.00422295
rs72761785	15	94275249	19	5	14	331503	0.00573114	0.0015082	0.00422295
rs4628908	15	94286884	18	5	13	331504	0.0054295	0.0015082	0.00392131
rs4635292	15	94286895	18	5	13	331504	0.0054295	0.0015082	0.00392131
rs59017311	15	94288972	18	5	13	331504	0.0054295	0.0015082	0.00392131
rs117150086	15	94300600	18	5	13	331504	0.0054295	0.0015082	0.00392131
rs113858023	15	94305609	18	5	13	331504	0.0054295	0.0015082	0.00392131
rs12904721	15	94312628	18	5	13	331504	0.0054295	0.0015082	0.00392131
rs117047288	15	94322622	18	5	13	331504	0.0054295	0.0015082	0.00392131
rs4399502	15	94322746	18	5	13	331504	0.0054295	0.0015082	0.00392131
rs12439760	15	94322813	18	5	13	331504	0.0054295	0.0015082	0.00392131
rs10459714	15	94322876	18	5	13	331504	0.0054295	0.0015082	0.00392131
rs116912593	15	94324969	18	5	13	331504	0.0054295	0.0015082	0.00392131
rs7183261	15	94328994	18	5	13	331504	0.0054295	0.0015082	0.00392131
rs118028872	15	94329865	18	5	13	331504	0.0054295	0.0015082	0.00392131
rs28628093	15	94333190	18	5	13	331504	0.0054295	0.0015082	0.00392131
rs7496119	15	94334276	18	5	13	331504	0.0054295	0.0015082	0.00392131
rs11074233	15	94334944	18	5	13	331504	0.0054295	0.0015082	0.00392131
rs16948483	15	94342286	17	5	12	331505	0.00512786	0.0015082	0.00361967
rs117389153	15	94346636	17	5	12	331505	0.00512786	0.0015082	0.00361967
rs28663647	15	94346826	17	5	12	331505	0.00512786	0.0015082	0.00361967
rs1573083	15	94347969	17	5	12	331505	0.00512786	0.0015082	0.00361967
rs1342515	15	94349614	17	5	12	331505	0.00512786	0.0015082	0.00361967
rs74682581	15	94353456	17	5	12	331505	0.00512786	0.0015082	0.00361967
rs72763430	15	94363163	15	5	10	331507	0.00452459	0.0015082	0.00301639
rs77569111	15	94365326	15	5	10	331507	0.00452459	0.0015082	0.00301639
rs10852203	15	94365521	15	5	10	331507	0.00452459	0.0015082	0.00301639
rs16948499	15	94366505	15	5	10	331507	0.00452459	0.0015082	0.00301639
rs7167961	15	94367137	15	5	10	331507	0.00452459	0.0015082	0.00301639
rs2066389	15	94367966	15	5	10	331507	0.00452459	0.0015082	0.00301639
rs882815	15	94369515	15	5	10	331507	0.00452459	0.0015082	0.00301639
rs10163031	15	94371788	15	5	10	331507	0.00452459	0.0015082	0.00301639
rs28599890	15	94373725	15	5	10	331507	0.00452459	0.0015082	0.00301639
rs2051041	15	94375026	15	5	10	331507	0.00452459	0.0015082	0.00301639
rs78072304	15	94376990	15	5	10	331507	0.00452459	0.0015082	0.00301639
rs72763439	15	94379940	14	4	10	331508	0.00422295	0.00120656	0.00301639
rs12591050	15	94382072	14	4	10	331508	0.00422295	0.00120656	0.00301639
rs17545354	15	94382334	14	4	10	331508	0.00422295	0.00120656	0.00301639
rs6497145	15	94388505	14	4	10	331508	0.00422295	0.00120656	0.00301639
rs2388417	15	94391220	14	4	10	331508	0.00422295	0.00120656	0.00301639
rs7179017	15	94410886	14	4	10	331508	0.00422295	0.00120656	0.00301639
rs11853336	15	94412646	14	4	10	331508	0.00422295	0.00120656	0.00301639
rs4386091	15	94417395	14	4	10	331508	0.00422295	0.00120656	0.00301639
rs73466047	15	94417640	14	4	10	331508	0.00422295	0.00120656	0.00301639
rs75344523	15	94421791	14	4	10	331508	0.00422295	0.00120656	0.00301639
rs79819993	15	94421805	14	4	10	331508	0.00422295	0.00120656	0.00301639
rs74030780	15	94423943	14	4	10	331508	0.00422295	0.00120656	0.00301639
rs56063365	15	94461086	18	4	14	331504	0.0054295	0.00120656	0.00422295
rs74030790	15	94463007	18	4	14	331504	0.0054295	0.00120656	0.00422295
rs4509966	15	94473650	19	5	14	331503	0.00573114	0.0015082	0.00422295
rs35749647	15	94482657	19	5	14	331503	0.00573114	0.0015082	0.00422295
rs7403440	15	94486614	18	5	13	331504	0.0054295	0.0015082	0.00392131
rs7174146	15	94492548	18	5	13	331504	0.0054295	0.0015082	0.00392131
rs34322758	15	94496021	18	5	13	331504	0.0054295	0.0015082	0.00392131
rs79167154	15	94498515	18	5	13	331504	0.0054295	0.0015082	0.00392131
rs76418375	15	94500632	18	5	13	331504	0.0054295	0.0015082	0.00392131
rs59570260	15	94507937	18	5	13	331504	0.0054295	0.0015082	0.00392131
rs77286760	15	94509022	18	5	13	331504	0.0054295	0.0015082	0.00392131
rs7165983	15	94509415	18	5	13	331504	0.0054295	0.0015082	0.00392131
rs74630476	15	94513089	18	5	13	331504	0.0054295	0.0015082	0.00392131
rs10852206	15	94514608	18	5	13	331504	0.0054295	0.0015082	0.00392131
rs7178202	15	94519580	18	5	13	331504	0.0054295	0.0015082	0.00392131
rs79300892	15	94521286	18	5	13	331504	0.0054295	0.0015082	0.00392131
rs4624118	15	94522459	18	5	13	331504	0.0054295	0.0015082	0.00392131
rs62027781	15	94523369	18	5	13	331504	0.0054295	0.0015082	0.00392131
rs73467961	15	94530957	18	5	13	331504	0.0054295	0.0015082	0.00392131
rs117126388	15	94530993	18	5	13	331504	0.0054295	0.0015082	0.00392131
rs12324883	15	94536450	19	6	13	331503	0.00573114	0.00180983	0.00392131
rs1564393	15	94538656	19	6	13	331503	0.00573114	0.00180983	0.00392131
rs72763480	15	94538815	19	6	13	331503	0.00573114	0.00180983	0.00392131
rs117715840	15	94540074	19	6	13	331503	0.00573114	0.00180983	0.00392131
rs7164948	15	94544090	19	6	13	331503	0.00573114	0.00180983	0.00392131
rs76912555	15	94547465	19	6	13	331503	0.00573114	0.00180983	0.00392131
rs78287992	15	94552124	13	6	7	331509	0.00392131	0.00180983	0.00211147
rs7173640	15	94555643	13	6	7	331509	0.00392131	0.00180983	0.00211147
rs7183056	15	94561153	13	6	7	331509	0.00392131	0.00180983	0.00211147
rs117637048	15	94562118	13	6	7	331509	0.00392131	0.00180983	0.00211147
rs16948638	15	94563520	13	6	7	331509	0.00392131	0.00180983	0.00211147
rs8037472	15	94563619	13	6	7	331509	0.00392131	0.00180983	0.00211147
rs17660195	15	94565698	13	6	7	331509	0.00392131	0.00180983	0.00211147
rs17546030	15	94570390	13	6	7	331509	0.00392131	0.00180983	0.00211147
rs117805984	15	94571421	13	6	7	331509	0.00392131	0.00180983	0.00211147
rs12904796	15	94573751	13	6	7	331509	0.00392131	0.00180983	0.00211147
rs7171889	15	94576182	13	6	7	331509	0.00392131	0.00180983	0.00211147
rs4492997	15	94576409	13	6	7	331509	0.00392131	0.00180983	0.00211147
rs72649565	15	94577476	13	6	7	331509	0.00392131	0.00180983	0.00211147
rs10438450	15	94577671	13	6	7	331509	0.00392131	0.00180983	0.00211147
rs62027809	15	94578029	13	6	7	331509	0.00392131	0.00180983	0.00211147
rs62026467	15	94585736	13	6	7	331509	0.00392131	0.00180983	0.00211147
rs77586644	15	94586486	13	6	7	331509	0.00392131	0.00180983	0.00211147
rs118011539	15	94586543	13	6	7	331509	0.00392131	0.00180983	0.00211147
rs12439968	15	94587133	13	6	7	331509	0.00392131	0.00180983	0.00211147
rs74954082	15	94596692	13	6	7	331509	0.00392131	0.00180983	0.00211147
rs74326884	15	94597533	13	6	7	331509	0.00392131	0.00180983	0.00211147
rs1160143	15	94604175	13	6	7	331509	0.00392131	0.00180983	0.00211147
rs118084547	15	94611940	13	6	7	331509	0.00392131	0.00180983	0.00211147
rs6497161	15	94613087	13	6	7	331509	0.00392131	0.00180983	0.00211147
rs7168317	15	94615361	13	6	7	331509	0.00392131	0.00180983	0.00211147
rs1479827	15	94616430	13	6	7	331509	0.00392131	0.00180983	0.00211147
rs1479828	15	94616734	13	6	7	331509	0.00392131	0.00180983	0.00211147
rs8025255	15	94617964	13	6	7	331509	0.00392131	0.00180983	0.00211147
rs8030550	15	94618384	13	6	7	331509	0.00392131	0.00180983	0.00211147
rs72649566	15	94619242	13	6	7	331509	0.00392131	0.00180983	0.00211147
rs721184	15	94623816	13	6	7	331509	0.00392131	0.00180983	0.00211147
rs17660423	15	94624318	13	6	7	331509	0.00392131	0.00180983	0.00211147
rs4984357	15	94624369	13	6	7	331509	0.00392131	0.00180983	0.00211147
rs62026515	15	94626169	13	6	7	331509	0.00392131	0.00180983	0.00211147
rs8041151	15	94626455	13	6	7	331509	0.00392131	0.00180983	0.00211147
rs922564	15	94627032	13	6	7	331509	0.00392131	0.00180983	0.00211147
rs10152822	15	94635703	13	6	7	331509	0.00392131	0.00180983	0.00211147
rs17711444	15	94639657	13	6	7	331509	0.00392131	0.00180983	0.00211147
rs75666326	15	94643639	13	6	7	331509	0.00392131	0.00180983	0.00211147
rs62028062	15	94645791	13	6	7	331509	0.00392131	0.00180983	0.00211147
rs76485258	15	94649371	13	6	7	331509	0.00392131	0.00180983	0.00211147
rs62028068	15	94651803	13	6	7	331509	0.00392131	0.00180983	0.00211147
rs28635679	15	94653153	13	6	7	331509	0.00392131	0.00180983	0.00211147
rs17711528	15	94660994	13	6	7	331509	0.00392131	0.00180983	0.00211147
rs11074252	15	94661844	13	6	7	331509	0.00392131	0.00180983	0.00211147
rs6497171	15	94663431	13	6	7	331509	0.00392131	0.00180983	0.00211147
rs6497172	15	94663438	13	6	7	331509	0.00392131	0.00180983	0.00211147
rs75161744	15	94664502	13	6	7	331509	0.00392131	0.00180983	0.00211147
rs16948734	15	94664645	13	6	7	331509	0.00392131	0.00180983	0.00211147
rs10520743	15	94668596	14	7	7	331508	0.00422295	0.00211147	0.00211147
rs7174567	15	94669167	14	7	7	331508	0.00422295	0.00211147	0.00211147
rs7180576	15	94674873	14	7	7	331508	0.00422295	0.00211147	0.00211147
rs79430825	15	94674961	14	7	7	331508	0.00422295	0.00211147	0.00211147
rs78770966	15	94677943	13	6	7	331509	0.00392131	0.00180983	0.00211147
rs11856101	15	94679745	13	6	7	331509	0.00392131	0.00180983	0.00211147
rs1001049	15	94682435	13	6	7	331509	0.00392131	0.00180983	0.00211147
rs1545779	15	94688757	13	6	7	331509	0.00392131	0.00180983	0.00211147
rs2713894	15	94699308	13	6	7	331509	0.00392131	0.00180983	0.00211147
rs74740981	15	94702358	11	4	7	331511	0.00331803	0.00120656	0.00211147
rs76693816	15	94703579	11	4	7	331511	0.00331803	0.00120656	0.00211147
rs2605121	15	94704494	11	4	7	331511	0.00331803	0.00120656	0.00211147
rs12903867	15	94706833	11	4	7	331511	0.00331803	0.00120656	0.00211147
rs12910412	15	94707073	11	4	7	331511	0.00331803	0.00120656	0.00211147
rs897462	15	94709822	11	4	7	331511	0.00331803	0.00120656	0.00211147
rs56035902	15	94710085	11	4	7	331511	0.00331803	0.00120656	0.00211147
rs182382412	15	94712676	11	4	7	331511	0.00331803	0.00120656	0.00211147
rs11856931	15	94715634	11	4	7	331511	0.00331803	0.00120656	0.00211147
rs57954594	15	94717414	11	4	7	331511	0.00331803	0.00120656	0.00211147
rs62015955	15	94719715	11	4	7	331511	0.00331803	0.00120656	0.00211147
rs59597368	15	94720639	11	4	7	331511	0.00331803	0.00120656	0.00211147
rs7164241	15	94721532	11	4	7	331511	0.00331803	0.00120656	0.00211147
rs2892539	15	94722151	11	4	7	331511	0.00331803	0.00120656	0.00211147
rs78130809	15	94723202	11	4	7	331511	0.00331803	0.00120656	0.00211147
rs75657840	15	94723645	11	4	7	331511	0.00331803	0.00120656	0.00211147
rs77151850	15	94725899	11	4	7	331511	0.00331803	0.00120656	0.00211147
rs28880972	15	94727247	11	4	7	331511	0.00331803	0.00120656	0.00211147
rs8028010	15	94727711	11	4	7	331511	0.00331803	0.00120656	0.00211147
rs2085267	15	94729488	11	4	7	331511	0.00331803	0.00120656	0.00211147
rs28771715	15	94730172	11	4	7	331511	0.00331803	0.00120656	0.00211147
rs1598490	15	94735128	12	4	8	331510	0.00361967	0.00120656	0.00241311
rs12441824	15	94738631	10	4	6	331512	0.00301639	0.00120656	0.00180983
rs7179400	15	94739583	10	4	6	331512	0.00301639	0.00120656	0.00180983
rs17629107	15	94740359	10	4	6	331512	0.00301639	0.00120656	0.00180983
rs17711817	15	94742408	10	4	6	331512	0.00301639	0.00120656	0.00180983
rs117085688	15	94743171	10	4	6	331512	0.00301639	0.00120656	0.00180983
rs117896006	15	94743475	10	4	6	331512	0.00301639	0.00120656	0.00180983
rs12593283	15	94743771	10	4	6	331512	0.00301639	0.00120656	0.00180983
rs1031563	15	94748728	10	4	6	331512	0.00301639	0.00120656	0.00180983
rs7495864	15	94755230	7	4	3	331515	0.00211147	0.00120656	0.000904917
rs1455768	15	94755504	7	4	3	331515	0.00211147	0.00120656	0.000904917
rs1378593	15	94763672	7	4	3	331515	0.00211147	0.00120656	0.000904917
rs7172568	15	94767886	7	4	3	331515	0.00211147	0.00120656	0.000904917
rs72765494	15	94768520	7	4	3	331515	0.00211147	0.00120656	0.000904917
rs16948815	15	94768663	7	4	3	331515	0.00211147	0.00120656	0.000904917
rs58613384	15	94769068	7	4	3	331515	0.00211147	0.00120656	0.000904917
rs11074258	15	94770799	7	4	3	331515	0.00211147	0.00120656	0.000904917
rs72765495	15	94774088	10	4	6	331512	0.00301639	0.00120656	0.00180983
rs72765498	15	94781800	18	4	14	331504	0.0054295	0.00120656	0.00422295
rs10163015	15	94781904	18	4	14	331504	0.0054295	0.00120656	0.00422295
rs62017618	15	94782892	18	4	14	331504	0.0054295	0.00120656	0.00422295
rs12917301	15	94784825	18	4	14	331504	0.0054295	0.00120656	0.00422295
rs55706240	15	94789080	18	4	14	331504	0.0054295	0.00120656	0.00422295
rs77416829	15	94790237	18	4	14	331504	0.0054295	0.00120656	0.00422295
rs7163109	15	94791915	18	4	14	331504	0.0054295	0.00120656	0.00422295
rs11635617	15	94792639	18	4	14	331504	0.0054295	0.00120656	0.00422295
rs1455764	15	94795658	17	3	14	331505	0.00512786	0.000904917	0.00422295
rs8040967	15	94802762	17	3	14	331505	0.00512786	0.000904917	0.00422295
rs1563365	15	94803445	17	3	14	331505	0.00512786	0.000904917	0.00422295
rs67446529	15	94810945	17	3	14	331505	0.00512786	0.000904917	0.00422295
rs117803235	15	94811838	17	3	14	331505	0.00512786	0.000904917	0.00422295
rs12439652	15	94812137	17	3	14	331505	0.00512786	0.000904917	0.00422295
rs72767417	15	94813962	17	3	14	331505	0.00512786	0.000904917	0.00422295
rs78912720	15	94815997	17	3	14	331505	0.00512786	0.000904917	0.00422295
rs11858500	15	94818209	17	3	14	331505	0.00512786	0.000904917	0.00422295
rs35564820	15	94821521	16	3	13	331506	0.00482623	0.000904917	0.00392131
rs8035713	15	94824832	15	3	12	331507	0.00452459	0.000904917	0.00361967
rs118006101	15	94827295	13	3	10	331509	0.00392131	0.000904917	0.00301639
rs12443461	15	94830606	9	3	6	331513	0.00271475	0.000904917	0.00180983
rs12440847	15	94831313	9	3	6	331513	0.00271475	0.000904917	0.00180983
rs7176568	15	94838581	3	2	1	331519	0.000904917	0.000603278	0.000301639
rs7402365	15	94840523	3	2	1	331519	0.000904917	0.000603278	0.000301639
rs79161311	15	94841430	3	2	1	331519	0.000904917	0.000603278	0.000301639
rs149237812	15	94841610	3	2	1	331519	0.000904917	0.000603278	0.000301639
rs149133063	15	94841634	3	2	1	331519	0.000904917	0.000603278	0.000301639
rs61737195	15	94841691	3	2	1	331519	0.000904917	0.000603278	0.000301639
rs4984378	15	94844491	3	2	1	331519	0.000904917	0.000603278	0.000301639
rs74518824	15	94844864	3	2	1	331519	0.000904917	0.000603278	0.000301639
rs1671829	15	94845623	3	2	1	331519	0.000904917	0.000603278	0.000301639
rs294543	15	94849158	3	2	1	331519	0.000904917	0.000603278	0.000301639
rs75569297	15	94849531	3	2	1	331519	0.000904917	0.000603278	0.000301639
rs77771633	15	94850477	3	2	1	331519	0.000904917	0.000603278	0.000301639
rs117680510	15	94850637	3	2	1	331519	0.000904917	0.000603278	0.000301639
rs294541	15	94850845	3	2	1	331519	0.000904917	0.000603278	0.000301639
rs294539	15	94852054	3	2	1	331519	0.000904917	0.000603278	0.000301639
rs59909646	15	94853339	3	2	1	331519	0.000904917	0.000603278	0.000301639
rs75484230	15	94853496	3	2	1	331519	0.000904917	0.000603278	0.000301639
rs4984379	15	94855438	3	2	1	331519	0.000904917	0.000603278	0.000301639
rs13329421	15	94855550	3	2	1	331519	0.000904917	0.000603278	0.000301639
rs294554	15	94857163	3	2	1	331519	0.000904917	0.000603278	0.000301639
rs8024196	15	94858980	3	2	1	331519	0.000904917	0.000603278	0.000301639
rs8040258	15	94866057	4	3	1	331518	0.00120656	0.000904917	0.000301639
rs6497200	15	94867507	4	3	1	331518	0.00120656	0.000904917	0.000301639
rs7170581	15	94867962	4	3	1	331518	0.00120656	0.000904917	0.000301639
rs35920993	15	94868767	4	3	1	331518	0.00120656	0.000904917	0.000301639
rs16948931	15	94870828	4	3	1	331518	0.00120656	0.000904917	0.000301639
rs62016097	15	94871887	4	3	1	331518	0.00120656	0.000904917	0.000301639
rs8041741	15	94875328	4	3	1	331518	0.00120656	0.000904917	0.000301639
rs8035261	15	94881073	4	3	1	331518	0.00120656	0.000904917	0.000301639
rs10152460	15	94881361	4	3	1	331518	0.00120656	0.000904917	0.000301639
rs117191037	15	94882386	4	3	1	331518	0.00120656	0.000904917	0.000301639
rs12902038	15	94883929	4	3	1	331518	0.00120656	0.000904917	0.000301639
rs141771978	15	94884153	4	3	1	331518	0.00120656	0.000904917	0.000301639
rs187855263	15	94888376	4	3	1	331518	0.00120656	0.000904917	0.000301639
rs11634342	15	94892262	4	3	1	331518	0.00120656	0.000904917	0.000301639
rs1978748	15	94895553	4	3	1	331518	0.00120656	0.000904917	0.000301639
rs17630600	15	94895754	4	3	1	331518	0.00120656	0.000904917	0.000301639
rs75367278	15	94897960	4	3	1	331518	0.00120656	0.000904917	0.000301639
rs77311454	15	94899388	4	3	1	331518	0.00120656	0.000904917	0.000301639
rs3784657	15	94899720	4	3	1	331518	0.00120656	0.000904917	0.000301639
rs80116939	15	94899887	4	3	1	331518	0.00120656	0.000904917	0.000301639
rs78843832	15	94900892	4	3	1	331518	0.00120656	0.000904917	0.000301639
rs4984385	15	94901266	4	3	1	331518	0.00120656	0.000904917	0.000301639
rs7171661	15	94907062	4	3	1	331518	0.00120656	0.000904917	0.000301639
rs1368843	15	94908904	4	3	1	331518	0.00120656	0.000904917	0.000301639
rs140648009	15	94911021	4	3	1	331518	0.00120656	0.000904917	0.000301639
rs79926779	15	94917651	4	3	1	331518	0.00120656	0.000904917	0.000301639
rs34918113	15	94921916	4	3	1	331518	0.00120656	0.000904917	0.000301639
rs16974359	15	94922697	4	3	1	331518	0.00120656	0.000904917	0.000301639
rs77258708	15	94924867	4	3	1	331518	0.00120656	0.000904917	0.000301639
rs12594791	15	94925503	4	3	1	331518	0.00120656	0.000904917	0.000301639
rs11074271	15	94925812	4	3	1	331518	0.00120656	0.000904917	0.000301639
rs8036300	15	94926443	4	3	1	331518	0.00120656	0.000904917	0.000301639
rs56166130	15	94927237	4	3	1	331518	0.00120656	0.000904917	0.000301639
rs72647776	15	94928589	4	3	1	331518	0.00120656	0.000904917	0.000301639
rs200626556	15	94928755	4	3	1	331518	0.00120656	0.000904917	0.000301639
rs8030522	15	94928969	4	3	1	331518	0.00120656	0.000904917	0.000301639
rs34591432	15	94929511	4	3	1	331518	0.00120656	0.000904917	0.000301639
rs41444346	15	94930290	4	3	1	331518	0.00120656	0.000904917	0.000301639
rs77654859	15	94931658	4	3	1	331518	0.00120656	0.000904917	0.000301639
rs12595593	15	94934388	4	3	1	331518	0.00120656	0.000904917	0.000301639
rs11633291	15	94937370	6	3	3	331516	0.00180983	0.000904917	0.000904917
rs7178698	15	94945719	7	3	4	331515	0.00211147	0.000904917	0.00120656
rs12440796	15	94946401	7	3	4	331515	0.00211147	0.000904917	0.00120656
rs11638258	15	94953028	7	3	4	331515	0.00211147	0.000904917	0.00120656
rs28399684	15	94953367	7	3	4	331515	0.00211147	0.000904917	0.00120656
rs17549323	15	94959957	7	3	4	331515	0.00211147	0.000904917	0.00120656
rs75668017	15	94960358	7	3	4	331515	0.00211147	0.000904917	0.00120656
rs80151432	15	94962730	7	3	4	331515	0.00211147	0.000904917	0.00120656
rs111240196	15	94964643	7	3	4	331515	0.00211147	0.000904917	0.00120656
rs59651565	15	94974343	7	3	4	331515	0.00211147	0.000904917	0.00120656
rs16949124	15	94975049	7	3	4	331515	0.00211147	0.000904917	0.00120656
rs75236157	15	94985037	8	4	4	331514	0.00241311	0.00120656	0.00120656
rs2255356	15	94986868	8	4	4	331514	0.00241311	0.00120656	0.00120656
rs62017660	15	94990118	8	4	4	331514	0.00241311	0.00120656	0.00120656
rs293578	15	94993254	8	4	4	331514	0.00241311	0.00120656	0.00120656
rs16949151	15	94993968	8	4	4	331514	0.00241311	0.00120656	0.00120656
rs74371434	15	95002178	9	4	5	331513	0.00271475	0.00120656	0.0015082
rs77127024	15	95005854	9	4	5	331513	0.00271475	0.00120656	0.0015082
rs11074279	15	95006170	9	4	5	331513	0.00271475	0.00120656	0.0015082
rs55791827	15	95006227	9	4	5	331513	0.00271475	0.00120656	0.0015082
rs12902230	15	95010204	9	4	5	331513	0.00271475	0.00120656	0.0015082
rs72751353	15	95012810	9	4	5	331513	0.00271475	0.00120656	0.0015082
rs11074280	15	95013193	9	4	5	331513	0.00271475	0.00120656	0.0015082
rs117503845	15	95014333	9	4	5	331513	0.00271475	0.00120656	0.0015082
rs150149342	15	95019993	9	4	5	331513	0.00271475	0.00120656	0.0015082
rs150441534	15	95022146	9	4	5	331513	0.00271475	0.00120656	0.0015082
rs117049126	15	95023660	9	4	5	331513	0.00271475	0.00120656	0.0015082
rs62017667	15	95027759	9	4	5	331513	0.00271475	0.00120656	0.0015082
rs74654107	15	95038563	8	3	5	331514	0.00241311	0.000904917	0.0015082
rs6496016	15	95040130	8	3	5	331514	0.00241311	0.000904917	0.0015082
rs8034865	15	95043322	8	3	5	331514	0.00241311	0.000904917	0.0015082
rs7175515	15	95045031	8	3	5	331514	0.00241311	0.000904917	0.0015082
rs66912859	15	95046541	8	3	5	331514	0.00241311	0.000904917	0.0015082
rs72751371	15	95048230	8	3	5	331514	0.00241311	0.000904917	0.0015082
rs74631879	15	95048357	8	3	5	331514	0.00241311	0.000904917	0.0015082
rs7178043	15	95048662	8	3	5	331514	0.00241311	0.000904917	0.0015082
rs117462697	15	95056442	8	3	5	331514	0.00241311	0.000904917	0.0015082
rs62017703	15	95058744	9	3	6	331513	0.00271475	0.000904917	0.00180983
rs67436938	15	95065233	10	3	7	331512	0.00301639	0.000904917	0.00211147
rs58548931	15	95072084	11	3	8	331511	0.00331803	0.000904917	0.00241311
rs28634653	15	95075694	10	3	7	331512	0.00301639	0.000904917	0.00211147
rs8026578	15	95076973	10	3	7	331512	0.00301639	0.000904917	0.00211147
rs1364545	15	95082523	10	3	7	331512	0.00301639	0.000904917	0.00211147
rs17730572	15	95084634	10	3	7	331512	0.00301639	0.000904917	0.00211147
rs2032975	15	95086882	10	3	7	331512	0.00301639	0.000904917	0.00211147
rs116938427	15	95103890	10	3	7	331512	0.00301639	0.000904917	0.00211147
rs6496024	15	95104958	10	3	7	331512	0.00301639	0.000904917	0.00211147
rs117243077	15	95108644	10	3	7	331512	0.00301639	0.000904917	0.00211147
rs12438228	15	95110745	10	3	7	331512	0.00301639	0.000904917	0.00211147
rs7181323	15	95113239	10	3	7	331512	0.00301639	0.000904917	0.00211147
rs34887669	15	95115127	10	3	7	331512	0.00301639	0.000904917	0.00211147
rs1863095	15	95116089	10	3	7	331512	0.00301639	0.000904917	0.00211147
rs2161936	15	95118265	11	4	7	331511	0.00331803	0.00120656	0.00211147
rs16949231	15	95118942	11	4	7	331511	0.00331803	0.00120656	0.00211147
rs1863096	15	95120002	10	4	6	331512	0.00301639	0.00120656	0.00180983
rs117335565	15	95124965	9	5	4	331513	0.00271475	0.0015082	0.00120656
rs74430162	15	95125867	9	5	4	331513	0.00271475	0.0015082	0.00120656
rs76501351	15	95125991	9	5	4	331513	0.00271475	0.0015082	0.00120656
rs17550502	15	95126014	9	5	4	331513	0.00271475	0.0015082	0.00120656
rs62016367	15	95138109	9	5	4	331513	0.00271475	0.0015082	0.00120656
rs2113681	15	95141370	9	5	4	331513	0.00271475	0.0015082	0.00120656
rs12916834	15	95150124	9	5	4	331513	0.00271475	0.0015082	0.00120656
rs4143544	15	95150908	9	5	4	331513	0.00271475	0.0015082	0.00120656
rs12440787	15	95154389	9	5	4	331513	0.00271475	0.0015082	0.00120656
rs17632336	15	95157740	9	5	4	331513	0.00271475	0.0015082	0.00120656
rs61558448	15	95158519	9	5	4	331513	0.00271475	0.0015082	0.00120656
rs12591887	15	95160128	9	5	4	331513	0.00271475	0.0015082	0.00120656
rs78157994	15	95161299	9	5	4	331513	0.00271475	0.0015082	0.00120656
rs17550768	15	95164035	9	5	4	331513	0.00271475	0.0015082	0.00120656
rs74612451	15	95165843	9	5	4	331513	0.00271475	0.0015082	0.00120656
rs11858151	15	95174466	6	5	1	331516	0.00180983	0.0015082	0.000301639
rs17663842	15	95180286	6	5	1	331516	0.00180983	0.0015082	0.000301639
rs55745767	15	95182367	6	5	1	331516	0.00180983	0.0015082	0.000301639
rs116896088	15	95186001	7	5	2	331515	0.00211147	0.0015082	0.000603278
rs6496029	15	95192385	9	5	4	331513	0.00271475	0.0015082	0.00120656
rs8032245	15	95193958	9	5	4	331513	0.00271475	0.0015082	0.00120656
rs8034011	15	95196085	9	5	4	331513	0.00271475	0.0015082	0.00120656
rs79808417	15	95197007	9	5	4	331513	0.00271475	0.0015082	0.00120656
rs12442791	15	95197078	9	5	4	331513	0.00271475	0.0015082	0.00120656
rs2619171	15	95203359	8	4	4	331514	0.00241311	0.00120656	0.00120656
rs116905170	15	95203509	8	4	4	331514	0.00241311	0.00120656	0.00120656
rs16949357	15	95204119	8	4	4	331514	0.00241311	0.00120656	0.00120656
rs8038629	15	95205540	8	4	4	331514	0.00241311	0.00120656	0.00120656
rs17632761	15	95206372	8	4	4	331514	0.00241311	0.00120656	0.00120656
rs12593663	15	95207022	8	4	4	331514	0.00241311	0.00120656	0.00120656
rs1982654	15	95207716	8	4	4	331514	0.00241311	0.00120656	0.00120656
rs34190510	15	95207758	8	4	4	331514	0.00241311	0.00120656	0.00120656
rs922508	15	95208783	8	4	4	331514	0.00241311	0.00120656	0.00120656
rs922509	15	95209040	8	4	4	331514	0.00241311	0.00120656	0.00120656
rs117562402	15	95209050	8	4	4	331514	0.00241311	0.00120656	0.00120656
rs114405958	15	95211274	8	4	4	331514	0.00241311	0.00120656	0.00120656
rs12906594	15	95211562	8	4	4	331514	0.00241311	0.00120656	0.00120656
rs116920591	15	95213114	8	4	4	331514	0.00241311	0.00120656	0.00120656
rs2619170	15	95213582	8	4	4	331514	0.00241311	0.00120656	0.00120656
rs2619168	15	95218099	8	4	4	331514	0.00241311	0.00120656	0.00120656
rs74871232	15	95220065	8	4	4	331514	0.00241311	0.00120656	0.00120656
rs191226976	15	95220626	8	4	4	331514	0.00241311	0.00120656	0.00120656
rs62016437	15	95226568	8	4	4	331514	0.00241311	0.00120656	0.00120656
rs62016438	15	95227466	8	4	4	331514	0.00241311	0.00120656	0.00120656
rs12912573	15	95233671	8	4	4	331514	0.00241311	0.00120656	0.00120656
rs4372638	15	95237000	8	4	4	331514	0.00241311	0.00120656	0.00120656
rs75511056	15	95237115	8	4	4	331514	0.00241311	0.00120656	0.00120656
rs12440540	15	95238219	8	4	4	331514	0.00241311	0.00120656	0.00120656
rs4381545	15	95238957	8	4	4	331514	0.00241311	0.00120656	0.00120656
rs79048374	15	95240593	8	4	4	331514	0.00241311	0.00120656	0.00120656
rs2046004	15	95240637	8	4	4	331514	0.00241311	0.00120656	0.00120656
rs2127250	15	95240817	8	4	4	331514	0.00241311	0.00120656	0.00120656
rs2169934	15	95241143	8	4	4	331514	0.00241311	0.00120656	0.00120656
rs74030377	15	95241178	8	4	4	331514	0.00241311	0.00120656	0.00120656
rs4984403	15	95244095	8	4	4	331514	0.00241311	0.00120656	0.00120656
rs6496033	15	95245915	8	4	4	331514	0.00241311	0.00120656	0.00120656
rs58122900	15	95246036	8	4	4	331514	0.00241311	0.00120656	0.00120656
rs2199723	15	95247037	8	4	4	331514	0.00241311	0.00120656	0.00120656
rs71395780	15	95247410	8	4	4	331514	0.00241311	0.00120656	0.00120656
rs16949386	15	95248218	8	4	4	331514	0.00241311	0.00120656	0.00120656
rs17633190	15	95250974	8	4	4	331514	0.00241311	0.00120656	0.00120656
rs78700046	15	95257650	8	4	4	331514	0.00241311	0.00120656	0.00120656
rs17664228	15	95258203	8	4	4	331514	0.00241311	0.00120656	0.00120656
rs11637906	15	95258241	8	4	4	331514	0.00241311	0.00120656	0.00120656
rs78898249	15	95264115	8	4	4	331514	0.00241311	0.00120656	0.00120656
rs4984406	15	95268494	8	4	4	331514	0.00241311	0.00120656	0.00120656
rs34811105	15	95270141	8	4	4	331514	0.00241311	0.00120656	0.00120656
rs75572894	15	95272025	8	4	4	331514	0.00241311	0.00120656	0.00120656
rs79881470	15	95274336	8	4	4	331514	0.00241311	0.00120656	0.00120656
rs8031439	15	95274845	8	4	4	331514	0.00241311	0.00120656	0.00120656
rs78811279	15	95279843	8	4	4	331514	0.00241311	0.00120656	0.00120656
rs11853704	15	95282457	8	4	4	331514	0.00241311	0.00120656	0.00120656
rs4338748	15	95283827	8	4	4	331514	0.00241311	0.00120656	0.00120656
rs74984718	15	95283897	8	4	4	331514	0.00241311	0.00120656	0.00120656
rs11073384	15	95286328	8	4	4	331514	0.00241311	0.00120656	0.00120656
rs7175694	15	95287535	8	4	4	331514	0.00241311	0.00120656	0.00120656
rs16949445	15	95288915	9	5	4	331513	0.00271475	0.0015082	0.00120656
rs117869947	15	95289191	9	5	4	331513	0.00271475	0.0015082	0.00120656
rs752032	15	95289935	9	5	4	331513	0.00271475	0.0015082	0.00120656
rs4350529	15	95296947	9	5	4	331513	0.00271475	0.0015082	0.00120656
rs34775997	15	95304276	6	5	1	331516	0.00180983	0.0015082	0.000301639
rs78772464	15	95305242	6	5	1	331516	0.00180983	0.0015082	0.000301639
rs2219816	15	95308842	6	5	1	331516	0.00180983	0.0015082	0.000301639
rs141283135	15	95311276	6	5	1	331516	0.00180983	0.0015082	0.000301639
rs12595258	15	95315019	6	5	1	331516	0.00180983	0.0015082	0.000301639
rs12910145	15	95318123	6	5	1	331516	0.00180983	0.0015082	0.000301639
rs72755764	15	95319995	6	5	1	331516	0.00180983	0.0015082	0.000301639
rs76397956	15	95321653	6	5	1	331516	0.00180983	0.0015082	0.000301639
rs117057399	15	95322029	6	5	1	331516	0.00180983	0.0015082	0.000301639
rs7173525	15	95329708	6	5	1	331516	0.00180983	0.0015082	0.000301639
rs8034828	15	95330226	6	5	1	331516	0.00180983	0.0015082	0.000301639
rs8038117	15	95330655	6	5	1	331516	0.00180983	0.0015082	0.000301639
rs75963898	15	95330990	6	5	1	331516	0.00180983	0.0015082	0.000301639
rs11073390	15	95335856	6	5	1	331516	0.00180983	0.0015082	0.000301639
rs79455822	15	95341469	5	4	1	331517	0.0015082	0.00120656	0.000301639
rs113660114	15	95346884	5	4	1	331517	0.0015082	0.00120656	0.000301639
rs1375229	15	95359231	5	4	1	331517	0.0015082	0.00120656	0.000301639
rs118133294	15	95361989	5	4	1	331517	0.0015082	0.00120656	0.000301639
rs10152812	15	95362466	5	4	1	331517	0.0015082	0.00120656	0.000301639
rs7167283	15	95365544	5	4	1	331517	0.0015082	0.00120656	0.000301639
rs17552981	15	95376658	5	4	1	331517	0.0015082	0.00120656	0.000301639
rs10520766	15	95379491	5	4	1	331517	0.0015082	0.00120656	0.000301639
rs7183238	15	95385474	5	4	1	331517	0.0015082	0.00120656	0.000301639
rs75353360	15	95389167	0	0	0	331552	0	0	0
rs4984566	15	95395934	5	4	1	331517	0.0015082	0.00120656	0.000301639
rs1448645	15	95397622	5	4	1	331517	0.0015082	0.00120656	0.000301639
rs28639753	15	95399115	5	4	1	331517	0.0015082	0.00120656	0.000301639
rs117956211	15	95401946	5	4	1	331517	0.0015082	0.00120656	0.000301639
rs10459682	15	95410192	4	3	1	331518	0.00120656	0.000904917	0.000301639
rs12437485	15	95424747	4	3	1	331518	0.00120656	0.000904917	0.000301639
rs78689897	15	95430311	2	1	1	331520	0.000603278	0.000301639	0.000301639
rs12591805	15	95439743	2	1	1	331520	0.000603278	0.000301639	0.000301639
rs75812656	15	95452639	2	1	1	331520	0.000603278	0.000301639	0.000301639
rs8041802	15	95456436	2	1	1	331520	0.000603278	0.000301639	0.000301639
rs79908203	15	95467016	2	1	1	331520	0.000603278	0.000301639	0.000301639
rs35531793	15	95476246	2	1	1	331520	0.000603278	0.000301639	0.000301639
rs62018649	15	95488987	1	1	0	331521	0.000301639	0.000301639	0
rs735209	15	95509307	1	1	0	331521	0.000301639	0.000301639	0
rs6496074	15	95511837	1	1	0	331521	0.000301639	0.000301639	0
rs147788503	15	95516883	1	1	0	331521	0.000301639	0.000301639	0
rs1457851	15	95524439	1	1	0	331521	0.000301639	0.000301639	0
rs1457849	15	95531631	1	1	0	331521	0.000301639	0.000301639	0
rs6496078	15	95535142	1	1	0	331521	0.000301639	0.000301639	0
rs11633725	15	95535250	1	1	0	331521	0.000301639	0.000301639	0
rs74547229	15	95536716	1	1	0	331521	0.000301639	0.000301639	0
rs7171712	15	95537436	1	1	0	331521	0.000301639	0.000301639	0
rs7176424	15	95537526	1	1	0	331521	0.000301639	0.000301639	0
rs78896827	15	95547484	1	1	0	331521	0.000301639	0.000301639	0
rs12899179	15	95547810	1	1	0	331521	0.000301639	0.000301639	0
rs76602140	15	95548161	1	1	0	331521	0.000301639	0.000301639	0
rs16949694	15	95548249	0	0	0	331552	0	0	0
rs985135	15	95552459	1	1	0	331521	0.000301639	0.000301639	0
rs78047290	15	95552575	1	1	0	331521	0.000301639	0.000301639	0
rs72760222	15	95553354	1	1	0	331521	0.000301639	0.000301639	0
rs12903810	15	95557513	1	1	0	331521	0.000301639	0.000301639	0
rs1379638	15	95559447	1	1	0	331521	0.000301639	0.000301639	0
rs79897107	15	95560810	0	0	0	331552	0	0	0
rs62020584	15	95564338	1	1	0	331521	0.000301639	0.000301639	0
rs7163522	15	95564357	1	1	0	331521	0.000301639	0.000301639	0
rs117983374	15	95567450	1	1	0	331521	0.000301639	0.000301639	0
rs1870252	15	95567477	1	1	0	331521	0.000301639	0.000301639	0
rs930903	15	95568782	1	1	0	331521	0.000301639	0.000301639	0
rs62020585	15	95572805	1	1	0	331521	0.000301639	0.000301639	0
rs35278588	15	95574879	1	1	0	331521	0.000301639	0.000301639	0
rs72630502	15	95580293	1	1	0	331521	0.000301639	0.000301639	0
rs7170407	15	95582498	1	1	0	331521	0.000301639	0.000301639	0
rs72760232	15	95586186	1	1	0	331521	0.000301639	0.000301639	0
rs6496083	15	95590438	1	1	0	331521	0.000301639	0.000301639	0
rs2168791	15	95599379	1	1	0	331521	0.000301639	0.000301639	0
rs78839244	15	95611552	1	1	0	331521	0.000301639	0.000301639	0
rs74034446	15	95614171	1	1	0	331521	0.000301639	0.000301639	0
rs62020617	15	95617814	1	1	0	331521	0.000301639	0.000301639	0
rs117933389	15	95618122	1	1	0	331521	0.000301639	0.000301639	0
rs76221158	15	95619158	1	1	0	331521	0.000301639	0.000301639	0
rs57534978	15	95619343	1	1	0	331521	0.000301639	0.000301639	0
rs17635658	15	95620621	1	1	0	331521	0.000301639	0.000301639	0
rs75316205	15	95621709	1	1	0	331521	0.000301639	0.000301639	0
rs77248794	15	95638567	1	1	0	331521	0.000301639	0.000301639	0
rs291035	15	95638952	1	1	0	331521	0.000301639	0.000301639	0
rs116865000	15	95639861	1	1	0	331521	0.000301639	0.000301639	0
rs56704795	15	95647072	1	1	0	331521	0.000301639	0.000301639	0
rs76210041	15	95654530	1	1	0	331521	0.000301639	0.000301639	0
rs8030430	15	95654541	1	1	0	331521	0.000301639	0.000301639	0
rs73459960	15	95654592	1	1	0	331521	0.000301639	0.000301639	0
rs77798507	15	95654648	1	1	0	331521	0.000301639	0.000301639	0
rs72760260	15	95656328	1	1	0	331521	0.000301639	0.000301639	0
rs142250835	15	95662785	1	1	0	331521	0.000301639	0.000301639	0
rs898001	15	95663613	1	1	0	331521	0.000301639	0.000301639	0
rs2168843	15	95665886	1	1	0	331521	0.000301639	0.000301639	0
rs7176016	15	95667948	1	1	0	331521	0.000301639	0.000301639	0
rs11631093	15	95673939	1	1	0	331521	0.000301639	0.000301639	0
rs17733914	15	95674196	1	1	0	331521	0.000301639	0.000301639	0
rs2166176	15	95680329	1	1	0	331521	0.000301639	0.000301639	0
rs77941228	15	95681490	1	1	0	331521	0.000301639	0.000301639	0
rs169712	15	95689069	1	1	0	331521	0.000301639	0.000301639	0
rs9920011	15	95690709	1	1	0	331521	0.000301639	0.000301639	0
rs188324	15	95700505	1	1	0	331521	0.000301639	0.000301639	0
rs62019661	15	95700925	1	1	0	331521	0.000301639	0.000301639	0
rs73465907	15	95702388	1	1	0	331521	0.000301639	0.000301639	0
rs12101914	15	95703896	1	1	0	331521	0.000301639	0.000301639	0
rs12595826	15	95708333	1	1	0	331521	0.000301639	0.000301639	0
rs116844266	15	95709173	1	1	0	331521	0.000301639	0.000301639	0
rs78198879	15	95719951	0	0	0	331552	0	0	0
rs972037	15	95720146	1	1	0	331521	0.000301639	0.000301639	0
rs290651	15	95725434	1	1	0	331521	0.000301639	0.000301639	0
rs76623083	15	95732751	1	1	0	331521	0.000301639	0.000301639	0
rs77314025	15	95734646	1	1	0	331521	0.000301639	0.000301639	0
rs16949811	15	95736103	1	1	0	331521	0.000301639	0.000301639	0
rs290666	15	95736537	1	1	0	331521	0.000301639	0.000301639	0
rs16949814	15	95736603	1	1	0	331521	0.000301639	0.000301639	0
rs290672	15	95741618	1	1	0	331521	0.000301639	0.000301639	0
rs76284789	15	95753471	1	1	0	331521	0.000301639	0.000301639	0
rs11857591	15	95755932	1	1	0	331521	0.000301639	0.000301639	0
rs117973684	15	95757025	1	1	0	331521	0.000301639	0.000301639	0
rs76141715	15	95771205	0	0	0	331552	0	0	0
rs16949858	15	95771824	0	0	0	331552	0	0	0
rs1872044	15	95776044	0	0	0	331552	0	0	0
rs75884646	15	95776793	0	0	0	331552	0	0	0
rs4984567	15	95779253	0	0	0	331552	0	0	0
rs11073423	15	95786772	0	0	0	331552	0	0	0
rs78876679	15	95797844	0	0	0	331552	0	0	0
rs56405988	15	95800367	0	0	0	331552	0	0	0
rs4447375	15	95801957	0	0	0	331552	0	0	0
rs117710798	15	95802819	0	0	0	331552	0	0	0
rs28696222	15	95805033	0	0	0	331552	0	0	0
rs2034181	15	95808542	0	0	0	331552	0	0	0
rs74962026	15	95810534	0	0	0	331552	0	0	0
rs78045257	15	95811454	0	0	0	331552	0	0	0
rs2397458	15	95816217	0	0	0	331552	0	0	0
rs17636561	15	95817713	0	0	0	331552	0	0	0
rs118150744	15	95820080	0	0	0	331552	0	0	0
rs117852237	15	95824095	0	0	0	331552	0	0	0
rs117356203	15	95825723	0	0	0	331552	0	0	0
rs73460783	15	95826311	0	0	0	331552	0	0	0
rs12912439	15	95828705	0	0	0	331552	0	0	0
rs79001351	15	95835993	0	0	0	331552	0	0	0
rs35355572	15	95840228	0	0	0	331552	0	0	0
rs72762111	15	95840335	0	0	0	331552	0	0	0
rs34014373	15	95842010	0	0	0	331552	0	0	0
rs78117108	15	95842290	0	0	0	331552	0	0	0
rs12439860	15	95842877	0	0	0	331552	0	0	0
rs7163712	15	95843668	0	0	0	331552	0	0	0
rs6496099	15	95846407	0	0	0	331552	0	0	0
rs10520776	15	95850761	0	0	0	331552	0	0	0
rs72762119	15	95851593	0	0	0	331552	0	0	0
rs746576	15	95856618	0	0	0	331552	0	0	0
rs75698490	15	95858644	0	0	0	331552	0	0	0
rs2034180	15	95859790	0	0	0	331552	0	0	0
rs12441052	15	95861764	0	0	0	331552	0	0	0
rs6496102	15	95862407	0	0	0	331552	0	0	0
rs79764833	15	95863251	0	0	0	331552	0	0	0
rs9788713	15	95868181	0	0	0	331552	0	0	0
rs80121616	15	95868428	0	0	0	331552	0	0	0
rs12593526	15	95869964	0	0	0	331552	0	0	0
rs12593026	15	95873004	0	0	0	331552	0	0	0
rs12324403	15	95878496	0	0	0	331552	0	0	0
rs117851243	15	95878680	0	0	0	331552	0	0	0
rs16975031	15	95880199	0	0	0	331552	0	0	0
rs76099509	15	95880299	0	0	0	331552	0	0	0
rs12907040	15	95884213	0	0	0	331552	0	0	0
rs16975040	15	95888064	0	0	0	331552	0	0	0
rs16975043	15	95888269	0	0	0	331552	0	0	0
rs12917064	15	95891036	0	0	0	331552	0	0	0
rs117651204	15	95891127	0	0	0	331552	0	0	0
rs117423441	15	95891611	0	0	0	331552	0	0	0
rs17637008	15	95892486	0	0	0	331552	0	0	0
rs922909	15	95902454	0	0	0	331552	0	0	0
rs17556113	15	95903442	0	0	0	331552	0	0	0
rs17637117	15	95904064	0	0	0	331552	0	0	0
rs1384726	15	95904691	0	0	0	331552	0	0	0
rs4419012	15	95905916	0	0	0	331552	0	0	0
rs4267261	15	95907083	0	0	0	331552	0	0	0
rs72762147	15	95912960	0	0	0	331552	0	0	0
rs62021277	15	95913263	0	0	0	331552	0	0	0
rs8026295	15	95914474	0	0	0	331552	0	0	0
rs17667634	15	95918699	0	0	0	331552	0	0	0
rs17667640	15	95918789	0	0	0	331552	0	0	0
rs117552582	15	95920893	0	0	0	331552	0	0	0
rs12900283	15	95926961	0	0	0	331552	0	0	0
rs28605179	15	95930349	0	0	0	331552	0	0	0
rs11858528	15	95939651	0	0	0	331552	0	0	0
rs11854589	15	95942763	0	0	0	331552	0	0	0
rs12323993	15	95946089	0	0	0	331552	0	0	0
rs17637367	15	95948357	0	0	0	331552	0	0	0
rs80023851	15	95949993	0	0	0	331552	0	0	0
rs79926715	15	95952626	0	0	0	331552	0	0	0
rs12900029	15	95953267	0	0	0	331552	0	0	0
rs79899475	15	95956226	0	0	0	331552	0	0	0
rs1424743	15	95959264	0	0	0	331552	0	0	0
rs12907041	15	95972232	0	0	0	331552	0	0	0
rs12442777	15	95974620	0	0	0	331552	0	0	0
rs12708555	15	95976964	0	0	0	331552	0	0	0
rs62018962	15	95979517	0	0	0	331552	0	0	0
rs12901564	15	95979569	0	0	0	331552	0	0	0
rs117114485	15	95981524	0	0	0	331552	0	0	0
rs78140872	15	95986460	0	0	0	331552	0	0	0
rs6496105	15	95987050	0	0	0	331552	0	0	0
rs35619473	15	95987148	0	0	0	331552	0	0	0
rs1978524	15	95988257	0	0	0	331552	0	0	0
rs75358260	15	95991185	0	0	0	331552	0	0	0
rs11634573	15	95997063	0	0	0	331552	0	0	0
rs11634763	15	95997422	0	0	0	331552	0	0	0
rs11634847	15	95997452	0	0	0	331552	0	0	0
rs72762183	15	96000078	0	0	0	331552	0	0	0
rs28414670	15	96000620	0	0	0	331552	0	0	0
rs4144770	15	96000794	0	0	0	331552	0	0	0
rs16975160	15	96000885	0	0	0	331552	0	0	0
rs28545573	15	96001669	0	0	0	331552	0	0	0
rs117938927	15	96007246	0	0	0	331552	0	0	0
rs117871852	15	96007804	0	0	0	331552	0	0	0
rs8033401	15	96010982	0	0	0	331552	0	0	0
rs79270691	15	96012115	0	0	0	331552	0	0	0
rs2113695	15	96017407	0	0	0	331552	0	0	0
rs10520785	15	96017545	0	0	0	331552	0	0	0
rs117653117	15	96017969	0	0	0	331552	0	0	0
rs7163070	15	96021598	0	0	0	331552	0	0	0
rs117964696	15	96023052	0	0	0	331552	0	0	0
rs17569997	15	96023943	0	0	0	331552	0	0	0
rs57630408	15	96026360	0	0	0	331552	0	0	0
rs28742209	15	96030454	0	0	0	331552	0	0	0
rs1424740	15	96032676	0	0	0	331552	0	0	0
rs113696405	15	96036024	0	0	0	331552	0	0	0
rs79685412	15	96036251	0	0	0	331552	0	0	0
rs16975263	15	96037457	0	0	0	331552	0	0	0
rs7170859	15	96038640	0	0	0	331552	0	0	0
rs7173403	15	96039261	0	0	0	331552	0	0	0
rs56352208	15	96039275	0	0	0	331552	0	0	0
rs8039277	15	96049277	0	0	0	331552	0	0	0
rs17493093	15	96049676	0	0	0	331552	0	0	0
rs12905127	15	96050578	0	0	0	331552	0	0	0
rs74354087	15	96051413	0	0	0	331552	0	0	0
rs79245636	15	96052123	0	0	0	331552	0	0	0
rs933769	15	96052742	0	0	0	331552	0	0	0
rs8043297	15	96053360	0	0	0	331552	0	0	0
rs9920471	15	96063649	0	0	0	331552	0	0	0
rs114897391	15	96065019	0	0	0	331552	0	0	0
rs8025539	15	96067665	0	0	0	331552	0	0	0
rs7167594	15	96071821	0	0	0	331552	0	0	0
rs79769607	15	96073889	0	0	0	331552	0	0	0
rs35665812	15	96075374	0	0	0	331552	0	0	0
rs1834212	15	96075553	0	0	0	331552	0	0	0
rs62019017	15	96076121	0	0	0	331552	0	0	0
rs72764027	15	96077835	0	0	0	331552	0	0	0
rs77452144	15	96079647	0	0	0	331552	0	0	0
rs6496119	15	96081400	0	0	0	331552	0	0	0
rs7182837	15	96082922	0	0	0	331552	0	0	0
rs7180301	15	96087528	0	0	0	331552	0	0	0
rs8025418	15	96088528	0	0	0	331552	0	0	0
rs59433724	15	96088776	0	0	0	331552	0	0	0
rs74032179	15	96090708	0	0	0	331552	0	0	0
rs1344584	15	96090956	0	0	0	331552	0	0	0
rs7182098	15	96091767	0	0	0	331552	0	0	0
rs12916488	15	96091988	0	0	0	331552	0	0	0
rs10852038	15	96093061	0	0	0	331552	0	0	0
rs7167449	15	96093373	0	0	0	331552	0	0	0
rs60128139	15	96094552	0	0	0	331552	0	0	0
rs59880867	15	96095049	0	0	0	331552	0	0	0
rs16975330	15	96096508	0	0	0	331552	0	0	0
rs117728441	15	96097827	0	0	0	331552	0	0	0
rs8025840	15	96097891	0	0	0	331552	0	0	0
rs11635339	15	96098439	0	0	0	331552	0	0	0
rs113537406	15	96099515	0	0	0	331552	0	0	0
rs3887106	15	96099863	0	0	0	331552	0	0	0
rs79067548	15	96100211	0	0	0	331552	0	0	0
rs9921001	15	96100809	0	0	0	331552	0	0	0
rs7183672	15	96101018	0	0	0	331552	0	0	0
rs16975353	15	96108645	0	0	0	331552	0	0	0
rs1109067	15	96109302	0	0	0	331552	0	0	0
rs4258562	15	96109479	0	0	0	331552	0	0	0
rs139221804	15	96117308	0	0	0	331552	0	0	0
rs77590396	15	96120424	0	0	0	331552	0	0	0
rs8041896	15	96121944	0	0	0	331552	0	0	0
rs73470629	15	96125755	0	0	0	331552	0	0	0
rs8029103	15	96131610	0	0	0	331552	0	0	0
rs73470657	15	96132055	0	0	0	331552	0	0	0
rs75765105	15	96132721	0	0	0	331552	0	0	0
rs17580697	15	96136319	0	0	0	331552	0	0	0
rs7178818	15	96136812	0	0	0	331552	0	0	0
rs16975381	15	96140573	0	0	0	331552	0	0	0
rs10520789	15	96141867	0	0	0	331552	0	0	0
rs2397809	15	96148916	0	0	0	331552	0	0	0
rs77192407	15	96149084	0	0	0	331552	0	0	0
rs4321143	15	96156368	0	0	0	331552	0	0	0
rs12595580	15	96161716	0	0	0	331552	0	0	0
rs75660786	15	96161741	0	0	0	331552	0	0	0
rs767572	15	96167492	0	0	0	331552	0	0	0
rs76385587	15	96168610	0	0	0	331552	0	0	0
rs2397820	15	96169461	0	0	0	331552	0	0	0
rs4561414	15	96172324	0	0	0	331552	0	0	0
rs8040665	15	96175692	0	0	0	331552	0	0	0
rs74739339	15	96181312	0	0	0	331552	0	0	0
rs11857370	15	96181903	0	0	0	331552	0	0	0
rs10852040	15	96182038	0	0	0	331552	0	0	0
rs11858211	15	96182770	0	0	0	331552	0	0	0
rs7179625	15	96183038	0	0	0	331552	0	0	0
rs34405984	15	96185433	0	0	0	331552	0	0	0
rs72762608	15	96186432	0	0	0	331552	0	0	0
rs117789303	15	96188929	0	0	0	331552	0	0	0
rs62020512	15	96189302	0	0	0	331552	0	0	0
rs1807898	15	96189551	0	0	0	331552	0	0	0
rs4497633	15	96190531	0	0	0	331552	0	0	0
rs12050622	15	96204578	0	0	0	331552	0	0	0
rs11852560	15	96206836	0	0	0	331552	0	0	0
rs79152916	15	96207959	0	0	0	331552	0	0	0
rs7173883	15	96212333	0	0	0	331552	0	0	0
rs11858038	15	96218059	0	0	0	331552	0	0	0
rs12595226	15	96218175	0	0	0	331552	0	0	0
rs78585373	15	96228359	0	0	0	331552	0	0	0
rs17506039	15	96235169	0	0	0	331552	0	0	0
rs17506074	15	96235366	0	0	0	331552	0	0	0
rs77709844	15	96235923	0	0	0	331552	0	0	0
rs2397829	15	96245270	0	0	0	331552	0	0	0
rs62020543	15	96248543	0	0	0	331552	0	0	0
rs2012110	15	96250179	0	0	0	331552	0	0	0
rs16975557	15	96261007	0	0	0	331552	0	0	0
rs2639191	15	96261890	0	0	0	331552	0	0	0
rs12908879	15	96270254	0	0	0	331552	0	0	0
rs115789093	15	96272315	0	0	0	331552	0	0	0
rs35721827	15	96272716	0	0	0	331552	0	0	0
rs8036156	15	96278873	0	0	0	331552	0	0	0
rs16975585	15	96283059	0	0	0	331552	0	0	0
rs6496134	15	96287490	0	0	0	331552	0	0	0
rs76187720	15	96296195	0	0	0	331552	0	0	0
rs58066677	15	96301974	0	0	0	331552	0	0	0
rs2575428	15	96317467	0	0	0	331552	0	0	0
rs2567427	15	96325591	0	0	0	331552	0	0	0
rs11856995	15	96325643	0	0	0	331552	0	0	0
rs2567426	15	96332861	0	0	0	331552	0	0	0
rs117428053	15	96341625	0	0	0	331552	0	0	0
rs2567452	15	96366704	1	1	0	331521	0.000301639	0.000301639	0
rs76018005	15	96368445	1	1	0	331521	0.000301639	0.000301639	0
rs11856179	15	96368964	1	1	0	331521	0.000301639	0.000301639	0
rs12901951	15	96369309	1	1	0	331521	0.000301639	0.000301639	0
rs16975676	15	96370701	1	1	0	331521	0.000301639	0.000301639	0
rs1561143	15	96371365	1	1	0	331521	0.000301639	0.000301639	0
rs1025628	15	96384028	1	1	0	331521	0.000301639	0.000301639	0
rs78576507	15	96388560	1	1	0	331521	0.000301639	0.000301639	0
rs2575425	15	96397777	1	1	0	331521	0.000301639	0.000301639	0
rs16975725	15	96404548	1	1	0	331521	0.000301639	0.000301639	0
rs12592796	15	96409603	1	1	0	331521	0.000301639	0.000301639	0
rs190064156	15	96418427	1	1	0	331521	0.000301639	0.000301639	0
rs34070981	15	96419508	1	1	0	331521	0.000301639	0.000301639	0
rs896070	15	96428860	1	1	0	331521	0.000301639	0.000301639	0
rs76117372	15	96430008	1	1	0	331521	0.000301639	0.000301639	0
rs4505255	15	96435640	1	1	0	331521	0.000301639	0.000301639	0
rs79179427	15	96436891	1	1	0	331521	0.000301639	0.000301639	0
rs1376112	15	96440915	1	1	0	331521	0.000301639	0.000301639	0
rs61288105	15	96442886	1	1	0	331521	0.000301639	0.000301639	0
rs7174229	15	96445904	1	1	0	331521	0.000301639	0.000301639	0
rs79675675	15	96446397	1	1	0	331521	0.000301639	0.000301639	0
rs76116316	15	96448493	1	1	0	331521	0.000301639	0.000301639	0
rs7162291	15	96451469	1	1	0	331521	0.000301639	0.000301639	0
rs74571614	15	96458724	1	1	0	331521	0.000301639	0.000301639	0
rs2044801	15	96459971	1	1	0	331521	0.000301639	0.000301639	0
rs17517092	15	96460704	1	1	0	331521	0.000301639	0.000301639	0
rs8042185	15	96464996	1	1	0	331521	0.000301639	0.000301639	0
rs16975798	15	96465966	1	1	0	331521	0.000301639	0.000301639	0
rs1901139	15	96468386	1	1	0	331521	0.000301639	0.000301639	0
rs79454092	15	96471032	1	1	0	331521	0.000301639	0.000301639	0
rs16975846	15	96479224	1	1	0	331521	0.000301639	0.000301639	0
rs8037419	15	96480261	1	1	0	331521	0.000301639	0.000301639	0
rs6496141	15	96481356	1	1	0	331521	0.000301639	0.000301639	0
rs78854730	15	96485273	1	1	0	331521	0.000301639	0.000301639	0
rs4984466	15	96486653	1	1	0	331521	0.000301639	0.000301639	0
rs72633211	15	96488413	1	1	0	331521	0.000301639	0.000301639	0
rs28555202	15	96488863	1	1	0	331521	0.000301639	0.000301639	0
rs921352	15	96492463	1	1	0	331521	0.000301639	0.000301639	0
rs75538941	15	96498973	1	1	0	331521	0.000301639	0.000301639	0
rs112653622	15	96499148	1	1	0	331521	0.000301639	0.000301639	0
rs35562312	15	96500358	1	1	0	331521	0.000301639	0.000301639	0
rs76645278	15	96502844	1	1	0	331521	0.000301639	0.000301639	0
rs2167209	15	96503419	0	0	0	331552	0	0	0
rs75338576	15	96503632	1	1	0	331521	0.000301639	0.000301639	0
rs28428583	15	96504205	1	1	0	331521	0.000301639	0.000301639	0
rs4984468	15	96504955	1	1	0	331521	0.000301639	0.000301639	0
rs117334277	15	96509956	1	1	0	331521	0.000301639	0.000301639	0
rs117404315	15	96511579	1	1	0	331521	0.000301639	0.000301639	0
rs896066	15	96515968	1	1	0	331521	0.000301639	0.000301639	0
rs2398096	15	96516134	1	1	0	331521	0.000301639	0.000301639	0
rs118180136	15	96516206	1	1	0	331521	0.000301639	0.000301639	0
rs8031975	15	96517875	1	1	0	331521	0.000301639	0.000301639	0
rs117214938	15	96519756	1	1	0	331521	0.000301639	0.000301639	0
rs11639052	15	96524898	1	1	0	331521	0.000301639	0.000301639	0
rs12592227	15	96526685	1	1	0	331521	0.000301639	0.000301639	0
rs17591838	15	96530804	1	1	0	331521	0.000301639	0.000301639	0
rs16975935	15	96531017	1	1	0	331521	0.000301639	0.000301639	0
rs4984473	15	96533457	1	1	0	331521	0.000301639	0.000301639	0
rs117106799	15	96533968	1	1	0	331521	0.000301639	0.000301639	0
rs4319717	15	96537081	1	1	0	331521	0.000301639	0.000301639	0
rs4984419	15	96543074	1	1	0	331521	0.000301639	0.000301639	0
rs17592061	15	96543713	1	1	0	331521	0.000301639	0.000301639	0
rs117180824	15	96543985	1	1	0	331521	0.000301639	0.000301639	0
rs12441889	15	96545762	1	1	0	331521	0.000301639	0.000301639	0
rs16975938	15	96551859	1	1	0	331521	0.000301639	0.000301639	0
rs8034165	15	96554992	1	1	0	331521	0.000301639	0.000301639	0
rs1967990	15	96555093	1	1	0	331521	0.000301639	0.000301639	0
rs11634717	15	96556616	1	1	0	331521	0.000301639	0.000301639	0
rs75794353	15	96557639	1	1	0	331521	0.000301639	0.000301639	0
rs7162779	15	96563781	1	1	0	331521	0.000301639	0.000301639	0
rs11855900	15	96564366	1	1	0	331521	0.000301639	0.000301639	0
rs6496146	15	96564464	1	1	0	331521	0.000301639	0.000301639	0
rs1962931	15	96565544	1	1	0	331521	0.000301639	0.000301639	0
rs11631697	15	96567213	1	1	0	331521	0.000301639	0.000301639	0
rs10520805	15	96573142	1	1	0	331521	0.000301639	0.000301639	0
rs17593097	15	96575480	1	1	0	331521	0.000301639	0.000301639	0
rs12899075	15	96578215	1	1	0	331521	0.000301639	0.000301639	0
rs62009466	15	96579670	1	1	0	331521	0.000301639	0.000301639	0
rs77338202	15	96584768	1	1	0	331521	0.000301639	0.000301639	0
rs12902618	15	96591409	1	1	0	331521	0.000301639	0.000301639	0
rs7163466	15	96594318	1	1	0	331521	0.000301639	0.000301639	0
rs7180998	15	96594518	1	1	0	331521	0.000301639	0.000301639	0
rs4984482	15	96598417	1	1	0	331521	0.000301639	0.000301639	0
rs55739445	15	96599051	1	1	0	331521	0.000301639	0.000301639	0
rs7166832	15	96599720	1	1	0	331521	0.000301639	0.000301639	0
rs4329872	15	96604173	1	1	0	331521	0.000301639	0.000301639	0
rs4984491	15	96607452	1	1	0	331521	0.000301639	0.000301639	0
rs11073457	15	96609302	1	1	0	331521	0.000301639	0.000301639	0
rs16976057	15	96612108	1	1	0	331521	0.000301639	0.000301639	0
rs3892590	15	96617073	1	1	0	331521	0.000301639	0.000301639	0
rs4984494	15	96619857	1	1	0	331521	0.000301639	0.000301639	0
rs11073460	15	96623631	1	1	0	331521	0.000301639	0.000301639	0
rs7174546	15	96637569	1	1	0	331521	0.000301639	0.000301639	0
rs75745609	15	96637972	1	1	0	331521	0.000301639	0.000301639	0
rs16976122	15	96638552	1	1	0	331521	0.000301639	0.000301639	0
rs12708558	15	96645182	1	1	0	331521	0.000301639	0.000301639	0
rs1036519	15	96645410	1	1	0	331521	0.000301639	0.000301639	0
rs116858234	15	96649917	1	1	0	331521	0.000301639	0.000301639	0
rs10520811	15	96651189	1	1	0	331521	0.000301639	0.000301639	0
rs78869269	15	96652399	1	1	0	331521	0.000301639	0.000301639	0
rs117668365	15	96658517	1	1	0	331521	0.000301639	0.000301639	0
rs72767784	15	96659848	1	1	0	331521	0.000301639	0.000301639	0
rs117444034	15	96663562	1	1	0	331521	0.000301639	0.000301639	0
rs35576280	15	96665585	1	1	0	331521	0.000301639	0.000301639	0
rs11629846	15	96666466	1	1	0	331521	0.000301639	0.000301639	0
rs79240050	15	96667048	1	1	0	331521	0.000301639	0.000301639	0
rs117073553	15	96669917	1	1	0	331521	0.000301639	0.000301639	0
rs6496159	15	96670333	1	1	0	331521	0.000301639	0.000301639	0
rs61703807	15	96670699	1	1	0	331521	0.000301639	0.000301639	0
rs62011586	15	96673039	1	1	0	331521	0.000301639	0.000301639	0
rs11852643	15	96674664	1	1	0	331521	0.000301639	0.000301639	0
rs9806368	15	96676379	1	1	0	331521	0.000301639	0.000301639	0
rs116784579	15	96679186	1	1	0	331521	0.000301639	0.000301639	0
rs72769708	15	96680114	1	1	0	331521	0.000301639	0.000301639	0
rs80201686	15	96682968	1	1	0	331521	0.000301639	0.000301639	0
rs78130103	15	96683330	1	1	0	331521	0.000301639	0.000301639	0
rs1036522	15	96684647	1	1	0	331521	0.000301639	0.000301639	0
rs16976271	15	96684910	1	1	0	331521	0.000301639	0.000301639	0
rs12907607	15	96685092	1	1	0	331521	0.000301639	0.000301639	0
rs4386090	15	96687356	1	1	0	331521	0.000301639	0.000301639	0
rs766716	15	96688370	1	1	0	331521	0.000301639	0.000301639	0
rs56011340	15	96692741	1	1	0	331521	0.000301639	0.000301639	0
rs12437483	15	96693928	1	1	0	331521	0.000301639	0.000301639	0
rs727896	15	96698474	1	1	0	331521	0.000301639	0.000301639	0
rs2398151	15	96703143	1	1	0	331521	0.000301639	0.000301639	0
rs35296828	15	96705907	1	1	0	331521	0.000301639	0.000301639	0
rs118113579	15	96706297	1	1	0	331521	0.000301639	0.000301639	0
rs8023580	15	96708291	1	1	0	331521	0.000301639	0.000301639	0
rs4984514	15	96712226	1	1	0	331521	0.000301639	0.000301639	0
rs117314094	15	96713315	1	1	0	331521	0.000301639	0.000301639	0
rs76345752	15	96720098	1	1	0	331521	0.000301639	0.000301639	0
rs72769732	15	96721855	1	1	0	331521	0.000301639	0.000301639	0
rs72769733	15	96722040	1	1	0	331521	0.000301639	0.000301639	0
rs961229	15	96725043	1	1	0	331521	0.000301639	0.000301639	0
rs12592175	15	96730553	1	1	0	331521	0.000301639	0.000301639	0
rs116845807	15	96731243	1	1	0	331521	0.000301639	0.000301639	0
rs79238276	15	96731832	1	1	0	331521	0.000301639	0.000301639	0
rs12911982	15	96731890	1	1	0	331521	0.000301639	0.000301639	0
rs72769740	15	96732296	1	1	0	331521	0.000301639	0.000301639	0
rs74491084	15	96733417	1	1	0	331521	0.000301639	0.000301639	0
rs12904887	15	96733985	1	1	0	331521	0.000301639	0.000301639	0
rs2577022	15	96734947	1	1	0	331521	0.000301639	0.000301639	0
rs2577029	15	96742640	1	1	0	331521	0.000301639	0.000301639	0
rs74032384	15	96747302	1	1	0	331521	0.000301639	0.000301639	0
rs2589230	15	96750222	1	1	0	331521	0.000301639	0.000301639	0
rs78443787	15	96751932	1	1	0	331521	0.000301639	0.000301639	0
rs2577000	15	96752941	1	1	0	331521	0.000301639	0.000301639	0
rs7171335	15	96758498	1	1	0	331521	0.000301639	0.000301639	0
rs117034934	15	96760479	1	1	0	331521	0.000301639	0.000301639	0
rs7183942	15	96760604	1	1	0	331521	0.000301639	0.000301639	0
rs4984526	15	96762385	1	1	0	331521	0.000301639	0.000301639	0
rs76813464	15	96766529	1	1	0	331521	0.000301639	0.000301639	0
rs2589223	15	96769005	1	1	0	331521	0.000301639	0.000301639	0
rs1437586	15	96771023	1	1	0	331521	0.000301639	0.000301639	0
rs72751207	15	96774114	1	1	0	331521	0.000301639	0.000301639	0
rs11632350	15	96783549	2	1	1	331520	0.000603278	0.000301639	0.000301639
rs72751225	15	96783793	2	1	1	331520	0.000603278	0.000301639	0.000301639
rs62011466	15	96785693	2	1	1	331520	0.000603278	0.000301639	0.000301639
rs2244139	15	96791858	2	1	1	331520	0.000603278	0.000301639	0.000301639
rs1866095	15	96796947	2	1	1	331520	0.000603278	0.000301639	0.000301639
rs116887742	15	96797930	2	1	1	331520	0.000603278	0.000301639	0.000301639
rs2589247	15	96798908	2	1	1	331520	0.000603278	0.000301639	0.000301639
rs79696586	15	96802765	2	1	1	331520	0.000603278	0.000301639	0.000301639
rs8028016	15	96805642	2	1	1	331520	0.000603278	0.000301639	0.000301639
rs2589241	15	96805738	2	1	1	331520	0.000603278	0.000301639	0.000301639
rs4984530	15	96806416	2	1	1	331520	0.000603278	0.000301639	0.000301639
rs79198436	15	96809561	2	1	1	331520	0.000603278	0.000301639	0.000301639
rs2252024	15	96813247	2	1	1	331520	0.000603278	0.000301639	0.000301639
rs78231478	15	96814599	2	1	1	331520	0.000603278	0.000301639	0.000301639
rs60236608	15	96814682	2	1	1	331520	0.000603278	0.000301639	0.000301639
rs11632637	15	96816026	2	1	1	331520	0.000603278	0.000301639	0.000301639
rs55794960	15	96820597	2	1	1	331520	0.000603278	0.000301639	0.000301639
rs72751253	15	96827144	2	1	1	331520	0.000603278	0.000301639	0.000301639
rs76213030	15	96827325	2	1	1	331520	0.000603278	0.000301639	0.000301639
rs117365521	15	96828531	2	1	1	331520	0.000603278	0.000301639	0.000301639
rs2398162	15	96830550	2	1	1	331520	0.000603278	0.000301639	0.000301639
rs72751260	15	96838441	2	1	1	331520	0.000603278	0.000301639	0.000301639
rs34454076	15	96843645	1	1	0	331521	0.000301639	0.000301639	0
rs7181753	15	96844727	1	1	0	331521	0.000301639	0.000301639	0
rs4984536	15	96851106	1	1	0	331521	0.000301639	0.000301639	0
rs76348750	15	96855156	1	1	0	331521	0.000301639	0.000301639	0
rs72751275	15	96857294	1	1	0	331521	0.000301639	0.000301639	0
rs12440642	15	96857621	1	1	0	331521	0.000301639	0.000301639	0
rs11631953	15	96862761	2	2	0	331520	0.000603278	0.000603278	0
rs77255604	15	96863341	2	2	0	331520	0.000603278	0.000603278	0
rs3743466	15	96865270	2	2	0	331520	0.000603278	0.000603278	0
rs117049489	15	96869104	2	2	0	331520	0.000603278	0.000603278	0
rs28572142	15	96871462	2	2	0	331520	0.000603278	0.000603278	0
rs60149011	15	96872905	2	2	0	331520	0.000603278	0.000603278	0
rs2001192	15	96878437	2	2	0	331520	0.000603278	0.000603278	0
rs11045	15	96883321	2	2	0	331520	0.000603278	0.000603278	0
rs3743460	15	96884712	2	2	0	331520	0.000603278	0.000603278	0
rs11073477	15	96885638	2	2	0	331520	0.000603278	0.000603278	0
rs74531202	15	96890346	2	2	0	331520	0.000603278	0.000603278	0
rs28733017	15	96890855	2	2	0	331520	0.000603278	0.000603278	0
rs78760025	15	96893844	2	2	0	331520	0.000603278	0.000603278	0
rs74641601	15	96895606	2	2	0	331520	0.000603278	0.000603278	0
rs12443163	15	96896449	2	2	0	331520	0.000603278	0.000603278	0
rs12907625	15	96898166	2	2	0	331520	0.000603278	0.000603278	0
rs62009262	15	96899981	2	2	0	331520	0.000603278	0.000603278	0
rs1107503	15	96899988	2	2	0	331520	0.000603278	0.000603278	0
rs74880144	15	96900999	2	2	0	331520	0.000603278	0.000603278	0
rs117317629	15	96901310	2	2	0	331520	0.000603278	0.000603278	0
rs1437770	15	96902448	2	2	0	331520	0.000603278	0.000603278	0
rs77365633	15	96904879	2	2	0	331520	0.000603278	0.000603278	0
rs12440174	15	96905176	2	2	0	331520	0.000603278	0.000603278	0
rs35721523	15	96905460	2	2	0	331520	0.000603278	0.000603278	0
rs74032826	15	96906029	2	2	0	331520	0.000603278	0.000603278	0
rs2398225	15	96906125	2	2	0	331520	0.000603278	0.000603278	0
rs35746343	15	96906359	2	2	0	331520	0.000603278	0.000603278	0
rs116482257	15	96906485	2	2	0	331520	0.000603278	0.000603278	0
rs12442674	15	96907819	2	2	0	331520	0.000603278	0.000603278	0
rs62009263	15	96908252	2	2	0	331520	0.000603278	0.000603278	0
rs4984539	15	96908307	2	2	0	331520	0.000603278	0.000603278	0
rs8031676	15	96910440	2	2	0	331520	0.000603278	0.000603278	0
rs4984541	15	96911139	2	2	0	331520	0.000603278	0.000603278	0
rs12148157	15	96914950	2	2	0	331520	0.000603278	0.000603278	0
rs77964390	15	96917690	2	2	0	331520	0.000603278	0.000603278	0
rs12595650	15	96920948	2	2	0	331520	0.000603278	0.000603278	0
rs934781	15	96931193	2	2	0	331520	0.000603278	0.000603278	0
rs62009299	15	96934607	2	2	0	331520	0.000603278	0.000603278	0
rs12594623	15	96934745	2	2	0	331520	0.000603278	0.000603278	0
rs112136541	15	96935990	2	2	0	331520	0.000603278	0.000603278	0
rs35806205	15	96938499	2	2	0	331520	0.000603278	0.000603278	0
rs75455523	15	96941966	2	2	0	331520	0.000603278	0.000603278	0
rs74032838	15	96942563	2	2	0	331520	0.000603278	0.000603278	0
rs4984436	15	96947205	2	2	0	331520	0.000603278	0.000603278	0
rs8025140	15	96952908	2	2	0	331520	0.000603278	0.000603278	0
rs8026716	15	96954995	2	2	0	331520	0.000603278	0.000603278	0
rs190582650	15	96959089	2	2	0	331520	0.000603278	0.000603278	0
rs7174505	15	96959991	2	2	0	331520	0.000603278	0.000603278	0
rs34796505	15	96965397	2	2	0	331520	0.000603278	0.000603278	0
rs112538671	15	96965591	2	2	0	331520	0.000603278	0.000603278	0
rs11631027	15	96967788	2	2	0	331520	0.000603278	0.000603278	0
rs78133078	15	96977493	2	2	0	331520	0.000603278	0.000603278	0
rs28638458	15	96977643	2	2	0	331520	0.000603278	0.000603278	0
rs117224435	15	96978108	2	2	0	331520	0.000603278	0.000603278	0
rs145789726	15	96981506	2	2	0	331520	0.000603278	0.000603278	0
rs76566742	15	96994141	2	2	0	331520	0.000603278	0.000603278	0
rs56185934	15	96995093	2	2	0	331520	0.000603278	0.000603278	0
rs1437773	15	96997098	2	2	0	331520	0.000603278	0.000603278	0
rs72753259	15	97001057	2	2	0	331520	0.000603278	0.000603278	0
rs79404406	15	97001633	2	2	0	331520	0.000603278	0.000603278	0
rs11637980	15	97002653	2	2	0	331520	0.000603278	0.000603278	0
rs10852050	15	97005192	2	2	0	331520	0.000603278	0.000603278	0
rs79862886	15	97009386	1	1	0	331521	0.000301639	0.000301639	0
rs78808302	15	97012162	2	1	1	331520	0.000603278	0.000301639	0.000301639
rs60849453	15	97016745	2	1	1	331520	0.000603278	0.000301639	0.000301639
rs934782	15	97016950	2	1	1	331520	0.000603278	0.000301639	0.000301639
rs28695318	15	97026432	2	1	1	331520	0.000603278	0.000301639	0.000301639
rs12438146	15	97031142	2	1	1	331520	0.000603278	0.000301639	0.000301639
rs8038559	15	97033341	2	1	1	331520	0.000603278	0.000301639	0.000301639
rs62011407	15	97033485	2	1	1	331520	0.000603278	0.000301639	0.000301639
rs8024052	15	97040940	2	1	1	331520	0.000603278	0.000301639	0.000301639
rs77696153	15	97041592	2	1	1	331520	0.000603278	0.000301639	0.000301639
rs1370555	15	97049985	1	0	1	331521	0.000301639	0	0.000301639
rs8026386	15	97050200	1	0	1	331521	0.000301639	0	0.000301639
rs75187468	15	97053600	1	0	1	331521	0.000301639	0	0.000301639
rs117261342	15	97054105	1	0	1	331521	0.000301639	0	0.000301639
rs11073497	15	97071751	1	0	1	331521	0.000301639	0	0.000301639
rs2083117	15	97079333	1	0	1	331521	0.000301639	0	0.000301639
rs7163206	15	97079899	1	0	1	331521	0.000301639	0	0.000301639
rs1561292	15	97081314	1	0	1	331521	0.000301639	0	0.000301639
rs8027928	15	97084342	1	0	1	331521	0.000301639	0	0.000301639
rs8023744	15	97085431	1	0	1	331521	0.000301639	0	0.000301639
rs4965149	15	97087713	1	0	1	331521	0.000301639	0	0.000301639
rs28734871	15	97094594	1	0	1	331521	0.000301639	0	0.000301639
rs117520628	15	97094780	1	0	1	331521	0.000301639	0	0.000301639
rs78252022	15	97096561	1	0	1	331521	0.000301639	0	0.000301639
rs76168848	15	97097172	1	0	1	331521	0.000301639	0	0.000301639
rs75342386	15	97098553	1	0	1	331521	0.000301639	0	0.000301639
rs35402656	15	97099180	1	0	1	331521	0.000301639	0	0.000301639
rs75663004	15	97099737	1	0	1	331521	0.000301639	0	0.000301639
rs62024493	15	97101654	1	0	1	331521	0.000301639	0	0.000301639
rs35113554	15	97102152	1	0	1	331521	0.000301639	0	0.000301639
rs12901494	15	97106543	1	0	1	331521	0.000301639	0	0.000301639
rs2049167	15	97109503	1	0	1	331521	0.000301639	0	0.000301639
rs117207033	15	97116274	1	0	1	331521	0.000301639	0	0.000301639
rs75317321	15	97117862	1	0	1	331521	0.000301639	0	0.000301639
rs75957257	15	97120664	1	0	1	331521	0.000301639	0	0.000301639
rs118032090	15	97123469	1	0	1	331521	0.000301639	0	0.000301639
rs117122830	15	97125866	1	0	1	331521	0.000301639	0	0.000301639
rs62024494	15	97127904	1	0	1	331521	0.000301639	0	0.000301639
rs28651426	15	97128491	1	0	1	331521	0.000301639	0	0.000301639
rs72753285	15	97129886	1	0	1	331521	0.000301639	0	0.000301639
rs11638543	15	97130369	1	0	1	331521	0.000301639	0	0.000301639
rs36108669	15	97134222	1	0	1	331521	0.000301639	0	0.000301639
rs116969541	15	97148286	1	0	1	331521	0.000301639	0	0.000301639
rs62024498	15	97151439	1	0	1	331521	0.000301639	0	0.000301639
rs76200259	15	97151557	1	0	1	331521	0.000301639	0	0.000301639
rs12900869	15	97154360	1	0	1	331521	0.000301639	0	0.000301639
rs12907321	15	97157015	1	0	1	331521	0.000301639	0	0.000301639
rs7164064	15	97159049	1	0	1	331521	0.000301639	0	0.000301639
rs7168108	15	97159528	1	0	1	331521	0.000301639	0	0.000301639
rs80192238	15	97162186	1	0	1	331521	0.000301639	0	0.000301639
rs72755107	15	97167827	1	0	1	331521	0.000301639	0	0.000301639
rs75901910	15	97174668	1	0	1	331521	0.000301639	0	0.000301639
rs115077999	15	97183695	1	0	1	331521	0.000301639	0	0.000301639
rs35752767	15	97184582	1	0	1	331521	0.000301639	0	0.000301639
rs74766857	15	97185850	1	0	1	331521	0.000301639	0	0.000301639
rs2139952	15	97188057	1	0	1	331521	0.000301639	0	0.000301639
rs11852873	15	97193223	1	0	1	331521	0.000301639	0	0.000301639
rs76918837	15	97197727	1	0	1	331521	0.000301639	0	0.000301639
rs4636878	15	97201055	1	0	1	331521	0.000301639	0	0.000301639
rs74317190	15	97201245	1	0	1	331521	0.000301639	0	0.000301639
rs117625878	15	97204880	1	0	1	331521	0.000301639	0	0.000301639
rs117588520	15	97217421	0	0	0	331552	0	0	0
rs12903589	15	97219593	0	0	0	331552	0	0	0
rs10852052	15	97221546	0	0	0	331552	0	0	0
rs78991215	15	97232827	0	0	0	331552	0	0	0
rs115448596	15	97233391	0	0	0	331552	0	0	0
rs8039391	15	97234378	0	0	0	331552	0	0	0
rs62022103	15	97242966	0	0	0	331552	0	0	0
rs4965129	15	97246670	0	0	0	331552	0	0	0
rs72755126	15	97248140	0	0	0	331552	0	0	0
rs117245993	15	97252021	0	0	0	331552	0	0	0
rs7179210	15	97253404	0	0	0	331552	0	0	0
rs79877679	15	97256232	0	0	0	331552	0	0	0
rs4246287	15	97257325	0	0	0	331552	0	0	0
rs4533251	15	97262427	0	0	0	331552	0	0	0
rs3884639	15	97263650	0	0	0	331552	0	0	0
rs4965131	15	97266399	0	0	0	331552	0	0	0
rs117970139	15	97267822	0	0	0	331552	0	0	0
rs35137164	15	97268718	0	0	0	331552	0	0	0
rs4436745	15	97269868	0	0	0	331552	0	0	0
rs74035485	15	97270661	0	0	0	331552	0	0	0
rs76673206	15	97272694	0	0	0	331552	0	0	0
rs62022105	15	97273800	0	0	0	331552	0	0	0
rs117771455	15	97275525	0	0	0	331552	0	0	0
rs2715795	15	97277490	0	0	0	331552	0	0	0
rs1948821	15	97277632	0	0	0	331552	0	0	0
rs74481527	15	97279956	0	0	0	331552	0	0	0
rs67949583	15	97289635	0	0	0	331552	0	0	0
rs2654535	15	97294233	0	0	0	331552	0	0	0
rs66949972	15	97294435	0	0	0	331552	0	0	0
rs77186269	15	97301278	0	0	0	331552	0	0	0
rs11073504	15	97302676	0	0	0	331552	0	0	0
rs9635395	15	97303877	0	0	0	331552	0	0	0
rs12913006	15	97312646	0	0	0	331552	0	0	0
rs117671472	15	97315167	0	0	0	331552	0	0	0
rs66883979	15	97316477	0	0	0	331552	0	0	0
rs62022151	15	97321085	0	0	0	331552	0	0	0
rs56059410	15	97321451	0	0	0	331552	0	0	0
rs58281216	15	97325858	0	0	0	331552	0	0	0
rs3812907	15	97327393	0	0	0	331552	0	0	0
rs141340447	15	97327394	0	0	0	331552	0	0	0
Affx-92047557	15	97328243	0	0	0	331552	0	0	0
Affx-52173624	15	97328315	0	0	0	331552	0	0	0
Affx-80284093	15	97328347	0	0	0	331552	0	0	0
rs28552478	15	97329289	0	0	0	331552	0	0	0
rs77846453	15	97330588	0	0	0	331552	0	0	0
rs117247626	15	97330921	0	0	0	331552	0	0	0
rs74701650	15	97332904	0	0	0	331552	0	0	0
rs34770201	15	97336596	0	0	0	331552	0	0	0
rs62023897	15	97337505	0	0	0	331552	0	0	0
rs79784655	15	97342016	0	0	0	331552	0	0	0
rs116911103	15	97349904	0	0	0	331552	0	0	0
rs77907891	15	97351185	0	0	0	331552	0	0	0
rs7177345	15	97353406	0	0	0	331552	0	0	0
rs72755189	15	97354242	0	0	0	331552	0	0	0
rs1503352	15	97357170	0	0	0	331552	0	0	0
rs78835703	15	97359468	0	0	0	331552	0	0	0
rs79989740	15	97361521	0	0	0	331552	0	0	0
rs12916501	15	97367693	0	0	0	331552	0	0	0
rs75702169	15	97369517	0	0	0	331552	0	0	0
rs35446662	15	97372564	0	0	0	331552	0	0	0
rs7174873	15	97373585	0	0	0	331552	0	0	0
rs7170745	15	97375265	0	0	0	331552	0	0	0
rs117086516	15	97381316	0	0	0	331552	0	0	0
rs8035595	15	97387756	0	0	0	331552	0	0	0
rs116770650	15	97387988	0	0	0	331552	0	0	0
rs35043480	15	97390142	0	0	0	331552	0	0	0
rs75750077	15	97390919	0	0	0	331552	0	0	0
rs67774933	15	97394539	0	0	0	331552	0	0	0
rs8030078	15	97396061	0	0	0	331552	0	0	0
rs8042479	15	97398462	0	0	0	331552	0	0	0
rs28613744	15	97413027	0	0	0	331552	0	0	0
rs55638037	15	97421628	0	0	0	331552	0	0	0
rs62022890	15	97422670	0	0	0	331552	0	0	0
rs79827121	15	97425623	0	0	0	331552	0	0	0
rs57259749	15	97425886	0	0	0	331552	0	0	0
rs35169027	15	97426312	0	0	0	331552	0	0	0
rs983188	15	97426365	0	0	0	331552	0	0	0
rs11856391	15	97429056	0	0	0	331552	0	0	0
rs113647259	15	97431231	0	0	0	331552	0	0	0
rs28502476	15	97434080	0	0	0	331552	0	0	0
rs971767	15	97438847	0	0	0	331552	0	0	0
rs62022899	15	97444782	0	0	0	331552	0	0	0
rs11853403	15	97466227	0	0	0	331552	0	0	0
rs117293271	15	97466630	0	0	0	331552	0	0	0
rs2215469	15	97469263	0	0	0	331552	0	0	0
rs4965143	15	97470516	0	0	0	331552	0	0	0
rs72757200	15	97485027	0	0	0	331552	0	0	0
rs76617038	15	97486712	1	0	1	331521	0.000301639	0	0.000301639
rs76581076	15	97490973	1	0	1	331521	0.000301639	0	0.000301639
rs73470973	15	97492655	1	0	1	331521	0.000301639	0	0.000301639
rs7168257	15	97495817	1	0	1	331521	0.000301639	0	0.000301639
rs117522550	15	97499378	1	0	1	331521	0.000301639	0	0.000301639
rs117886986	15	97500410	1	0	1	331521	0.000301639	0	0.000301639
rs2159620	15	97503841	1	0	1	331521	0.000301639	0	0.000301639
rs75704692	15	97504590	1	0	1	331521	0.000301639	0	0.000301639
rs117280639	15	97505817	1	0	1	331521	0.000301639	0	0.000301639
rs1014402	15	97505900	1	0	1	331521	0.000301639	0	0.000301639
rs35924575	15	97507921	1	0	1	331521	0.000301639	0	0.000301639
rs72759222	15	97510117	1	0	1	331521	0.000301639	0	0.000301639
rs10852058	15	97511405	1	0	1	331521	0.000301639	0	0.000301639
rs8030324	15	97512178	1	0	1	331521	0.000301639	0	0.000301639
rs62025274	15	97512652	1	0	1	331521	0.000301639	0	0.000301639
rs74976377	15	97516099	1	0	1	331521	0.000301639	0	0.000301639
rs75747958	15	97516442	1	0	1	331521	0.000301639	0	0.000301639
rs77873048	15	97516929	1	0	1	331521	0.000301639	0	0.000301639
rs56155236	15	97516961	1	0	1	331521	0.000301639	0	0.000301639
rs11630458	15	97517120	1	0	1	331521	0.000301639	0	0.000301639
rs1558391	15	97519268	1	0	1	331521	0.000301639	0	0.000301639
rs12900387	15	97520230	1	0	1	331521	0.000301639	0	0.000301639
rs8030082	15	97521191	1	0	1	331521	0.000301639	0	0.000301639
rs1981686	15	97521372	1	0	1	331521	0.000301639	0	0.000301639
rs79455797	15	97523080	1	0	1	331521	0.000301639	0	0.000301639
rs11637149	15	97527093	1	0	1	331521	0.000301639	0	0.000301639
rs78152624	15	97527211	1	0	1	331521	0.000301639	0	0.000301639
rs78838126	15	97530489	1	0	1	331521	0.000301639	0	0.000301639
rs73472870	15	97535478	1	0	1	331521	0.000301639	0	0.000301639
rs8042388	15	97542220	1	0	1	331521	0.000301639	0	0.000301639
rs234518	15	97543165	1	0	1	331521	0.000301639	0	0.000301639
rs28720812	15	97547291	1	0	1	331521	0.000301639	0	0.000301639
rs75627704	15	97548852	1	0	1	331521	0.000301639	0	0.000301639
rs234508	15	97549221	1	0	1	331521	0.000301639	0	0.000301639
rs11637835	15	97550326	1	0	1	331521	0.000301639	0	0.000301639
rs2458592	15	97550659	1	0	1	331521	0.000301639	0	0.000301639
rs28499383	15	97552028	1	0	1	331521	0.000301639	0	0.000301639
rs234541	15	97555485	1	0	1	331521	0.000301639	0	0.000301639
rs2535481	15	97557333	1	0	1	331521	0.000301639	0	0.000301639
rs116924235	15	97561167	1	0	1	331521	0.000301639	0	0.000301639
rs72759241	15	97561469	1	0	1	331521	0.000301639	0	0.000301639
rs12441820	15	97566854	1	0	1	331521	0.000301639	0	0.000301639
rs234534	15	97571541	1	0	1	331521	0.000301639	0	0.000301639
rs1949243	15	97573518	1	0	1	331521	0.000301639	0	0.000301639
rs72759257	15	97574859	1	0	1	331521	0.000301639	0	0.000301639
rs112555976	15	97575174	1	0	1	331521	0.000301639	0	0.000301639
rs28790874	15	97575577	1	0	1	331521	0.000301639	0	0.000301639
rs34663354	15	97575830	1	0	1	331521	0.000301639	0	0.000301639
rs7495335	15	97581870	1	0	1	331521	0.000301639	0	0.000301639
rs117416405	15	97583833	1	0	1	331521	0.000301639	0	0.000301639
rs11638376	15	97592647	1	0	1	331521	0.000301639	0	0.000301639
rs12440055	15	97595075	1	0	1	331521	0.000301639	0	0.000301639
rs79514945	15	97597369	1	0	1	331521	0.000301639	0	0.000301639
rs12438109	15	97603472	1	0	1	331521	0.000301639	0	0.000301639
rs62025302	15	97609078	1	0	1	331521	0.000301639	0	0.000301639
rs11637291	15	97609524	1	0	1	331521	0.000301639	0	0.000301639
rs62025303	15	97609623	1	0	1	331521	0.000301639	0	0.000301639
rs61151291	15	97618197	1	0	1	331521	0.000301639	0	0.000301639
rs72761417	15	97624215	1	0	1	331521	0.000301639	0	0.000301639
rs72761418	15	97624277	1	0	1	331521	0.000301639	0	0.000301639
rs76203338	15	97627128	1	0	1	331521	0.000301639	0	0.000301639
rs6496209	15	97627184	1	0	1	331521	0.000301639	0	0.000301639
rs7183650	15	97628673	1	0	1	331521	0.000301639	0	0.000301639
rs11852342	15	97629434	1	0	1	331521	0.000301639	0	0.000301639
rs62025312	15	97632080	1	0	1	331521	0.000301639	0	0.000301639
rs62025313	15	97634640	1	0	1	331521	0.000301639	0	0.000301639
rs7181559	15	97638520	1	0	1	331521	0.000301639	0	0.000301639
rs8034252	15	97640857	1	0	1	331521	0.000301639	0	0.000301639
rs62025321	15	97647358	1	0	1	331521	0.000301639	0	0.000301639
rs78837135	15	97649649	1	0	1	331521	0.000301639	0	0.000301639
rs1996155	15	97650471	1	0	1	331521	0.000301639	0	0.000301639
rs77861915	15	97657247	1	0	1	331521	0.000301639	0	0.000301639
rs77133684	15	97658390	1	0	1	331521	0.000301639	0	0.000301639
rs66819420	15	97669629	1	0	1	331521	0.000301639	0	0.000301639
rs79487017	15	97673132	1	0	1	331521	0.000301639	0	0.000301639
rs11636053	15	97673671	1	0	1	331521	0.000301639	0	0.000301639
rs8037545	15	97676516	1	0	1	331521	0.000301639	0	0.000301639
rs77030604	15	97682421	1	0	1	331521	0.000301639	0	0.000301639
rs11853492	15	97682752	1	0	1	331521	0.000301639	0	0.000301639
rs117044513	15	97687667	1	0	1	331521	0.000301639	0	0.000301639
rs72761445	15	97690156	1	0	1	331521	0.000301639	0	0.000301639
rs11073523	15	97706199	1	0	1	331521	0.000301639	0	0.000301639
rs12906019	15	97706268	1	0	1	331521	0.000301639	0	0.000301639
rs7162666	15	97711561	1	0	1	331521	0.000301639	0	0.000301639
rs80207205	15	97711612	1	0	1	331521	0.000301639	0	0.000301639
rs2045325	15	97713766	1	0	1	331521	0.000301639	0	0.000301639
rs35759999	15	97714951	1	0	1	331521	0.000301639	0	0.000301639
rs55801885	15	97715656	1	0	1	331521	0.000301639	0	0.000301639
rs56090042	15	97716050	1	0	1	331521	0.000301639	0	0.000301639
rs62022980	15	97720305	1	0	1	331521	0.000301639	0	0.000301639
rs75942349	15	97720949	1	0	1	331521	0.000301639	0	0.000301639
rs750203	15	97722204	1	0	1	331521	0.000301639	0	0.000301639
rs7179102	15	97723118	1	0	1	331521	0.000301639	0	0.000301639
rs1398961	15	97732589	1	0	1	331521	0.000301639	0	0.000301639
rs116982743	15	97754722	3	1	2	331519	0.000904917	0.000301639	0.000603278
rs9920238	15	97757704	3	1	2	331519	0.000904917	0.000301639	0.000603278
rs12915943	15	97764104	3	1	2	331519	0.000904917	0.000301639	0.000603278
rs35085553	15	97772509	3	1	2	331519	0.000904917	0.000301639	0.000603278
rs74036376	15	97773305	3	1	2	331519	0.000904917	0.000301639	0.000603278
rs1869957	15	97774306	3	1	2	331519	0.000904917	0.000301639	0.000603278
rs118017457	15	97774360	3	1	2	331519	0.000904917	0.000301639	0.000603278
rs12591771	15	97775695	3	1	2	331519	0.000904917	0.000301639	0.000603278
rs75316816	15	97779567	3	1	2	331519	0.000904917	0.000301639	0.000603278
rs62023052	15	97779916	3	1	2	331519	0.000904917	0.000301639	0.000603278
rs7172482	15	97780459	3	1	2	331519	0.000904917	0.000301639	0.000603278
rs76014364	15	97780826	3	1	2	331519	0.000904917	0.000301639	0.000603278
rs12440761	15	97782430	4	1	3	331518	0.00120656	0.000301639	0.000904917
rs1877662	15	97782469	4	1	3	331518	0.00120656	0.000301639	0.000904917
rs79224570	15	97784606	4	1	3	331518	0.00120656	0.000301639	0.000904917
rs78584076	15	97787009	4	1	3	331518	0.00120656	0.000301639	0.000904917
rs12443114	15	97793688	4	1	3	331518	0.00120656	0.000301639	0.000904917
rs72761478	15	97795483	4	1	3	331518	0.00120656	0.000301639	0.000904917
rs4965079	15	97798401	4	1	3	331518	0.00120656	0.000301639	0.000904917
rs1563464	15	97798642	4	1	3	331518	0.00120656	0.000301639	0.000904917
rs7171505	15	97801408	4	1	3	331518	0.00120656	0.000301639	0.000904917
rs117196658	15	97802623	4	1	3	331518	0.00120656	0.000301639	0.000904917
rs72761488	15	97803077	5	1	4	331517	0.0015082	0.000301639	0.00120656
rs78695052	15	97804519	5	1	4	331517	0.0015082	0.000301639	0.00120656
rs117221447	15	97807441	5	1	4	331517	0.0015082	0.000301639	0.00120656
rs1869953	15	97808182	5	1	4	331517	0.0015082	0.000301639	0.00120656
rs62024387	15	97808614	5	1	4	331517	0.0015082	0.000301639	0.00120656
rs118113958	15	97850135	6	1	5	331516	0.00180983	0.000301639	0.0015082
rs117589279	15	97858832	6	1	5	331516	0.00180983	0.000301639	0.0015082
rs116976391	15	97859436	6	1	5	331516	0.00180983	0.000301639	0.0015082
rs77051271	15	97865951	7	1	6	331515	0.00211147	0.000301639	0.00180983
rs62024432	15	97869293	7	1	6	331515	0.00211147	0.000301639	0.00180983
rs76950524	15	97871171	7	1	6	331515	0.00211147	0.000301639	0.00180983
rs76412980	15	97871216	7	1	6	331515	0.00211147	0.000301639	0.00180983
rs72763337	15	97875254	7	1	6	331515	0.00211147	0.000301639	0.00180983
rs77536330	15	97888365	8	2	6	331514	0.00241311	0.000603278	0.00180983
Affx-12266193	15	97888848	8	2	6	331514	0.00241311	0.000603278	0.00180983
rs11631558	15	97889261	8	2	6	331514	0.00241311	0.000603278	0.00180983
rs117384389	15	97890328	8	2	6	331514	0.00241311	0.000603278	0.00180983
rs75369783	15	97890600	8	2	6	331514	0.00241311	0.000603278	0.00180983
rs72763340	15	97891134	8	2	6	331514	0.00241311	0.000603278	0.00180983
rs73466148	15	97897683	9	2	7	331513	0.00271475	0.000603278	0.00211147
rs78687020	15	97900151	9	2	7	331513	0.00271475	0.000603278	0.00211147
rs4366693	15	97902057	9	2	7	331513	0.00271475	0.000603278	0.00211147
rs75853206	15	97903095	10	2	8	331512	0.00301639	0.000603278	0.00241311
rs34752062	15	97903324	10	2	8	331512	0.00301639	0.000603278	0.00241311
rs117178171	15	97905167	10	2	8	331512	0.00301639	0.000603278	0.00241311
rs62025256	15	97905438	10	2	8	331512	0.00301639	0.000603278	0.00241311
rs117637191	15	97909341	10	2	8	331512	0.00301639	0.000603278	0.00241311
rs4965178	15	97910418	10	2	8	331512	0.00301639	0.000603278	0.00241311
rs9788634	15	97921075	10	2	8	331512	0.00301639	0.000603278	0.00241311
rs9788661	15	97921558	10	2	8	331512	0.00301639	0.000603278	0.00241311
rs12594019	15	97921629	10	2	8	331512	0.00301639	0.000603278	0.00241311
rs74822204	15	97921976	10	2	8	331512	0.00301639	0.000603278	0.00241311
rs7172873	15	97922494	10	2	8	331512	0.00301639	0.000603278	0.00241311
rs4277321	15	97923947	10	2	8	331512	0.00301639	0.000603278	0.00241311
rs112179187	15	97925770	10	2	8	331512	0.00301639	0.000603278	0.00241311
rs74903834	15	97927111	10	2	8	331512	0.00301639	0.000603278	0.00241311
rs10152280	15	97927281	10	2	8	331512	0.00301639	0.000603278	0.00241311
rs57028245	15	97927321	10	2	8	331512	0.00301639	0.000603278	0.00241311
rs78273007	15	97928289	10	2	8	331512	0.00301639	0.000603278	0.00241311
rs78056275	15	97929040	10	2	8	331512	0.00301639	0.000603278	0.00241311
rs12442828	15	97929467	10	2	8	331512	0.00301639	0.000603278	0.00241311
rs76789421	15	97933513	10	2	8	331512	0.00301639	0.000603278	0.00241311
rs4476154	15	97933953	10	2	8	331512	0.00301639	0.000603278	0.00241311
rs116850668	15	97939609	9	2	7	331513	0.00271475	0.000603278	0.00211147
rs12595727	15	97940137	9	2	7	331513	0.00271475	0.000603278	0.00211147
rs78968303	15	97940441	9	2	7	331513	0.00271475	0.000603278	0.00211147
rs4575512	15	97941122	9	2	7	331513	0.00271475	0.000603278	0.00211147
rs7179141	15	97942943	9	2	7	331513	0.00271475	0.000603278	0.00211147
rs7164792	15	97944045	9	2	7	331513	0.00271475	0.000603278	0.00211147
rs28435176	15	97945780	8	2	6	331514	0.00241311	0.000603278	0.00180983
rs62028012	15	97946036	8	2	6	331514	0.00241311	0.000603278	0.00180983
rs7176742	15	97947627	8	2	6	331514	0.00241311	0.000603278	0.00180983
rs12903357	15	97950113	8	2	6	331514	0.00241311	0.000603278	0.00180983
rs12441901	15	97956064	9	2	7	331513	0.00271475	0.000603278	0.00211147
rs7177625	15	97963559	8	2	6	331514	0.00241311	0.000603278	0.00180983
rs12910147	15	97968678	6	2	4	331516	0.00180983	0.000603278	0.00120656
rs77519881	15	97970336	5	2	3	331517	0.0015082	0.000603278	0.000904917
rs76979408	15	97971190	5	2	3	331517	0.0015082	0.000603278	0.000904917
rs28645193	15	97974750	5	2	3	331517	0.0015082	0.000603278	0.000904917
rs117674137	15	97975913	5	2	3	331517	0.0015082	0.000603278	0.000904917
rs11857288	15	97986363	5	2	3	331517	0.0015082	0.000603278	0.000904917
rs36005289	15	97990285	5	2	3	331517	0.0015082	0.000603278	0.000904917
rs4286088	15	97994972	5	2	3	331517	0.0015082	0.000603278	0.000904917
rs12592012	15	97997668	5	2	3	331517	0.0015082	0.000603278	0.000904917
rs117955615	15	97997773	5	2	3	331517	0.0015082	0.000603278	0.000904917
rs35740923	15	97999066	5	2	3	331517	0.0015082	0.000603278	0.000904917
rs12899464	15	98004157	5	2	3	331517	0.0015082	0.000603278	0.000904917
rs78314625	15	98004987	5	2	3	331517	0.0015082	0.000603278	0.000904917
rs4456484	15	98005190	5	2	3	331517	0.0015082	0.000603278	0.000904917
rs4965192	15	98006502	5	2	3	331517	0.0015082	0.000603278	0.000904917
rs78345968	15	98007105	5	2	3	331517	0.0015082	0.000603278	0.000904917
rs71401331	15	98015276	5	2	3	331517	0.0015082	0.000603278	0.000904917
rs72765228	15	98020603	5	2	3	331517	0.0015082	0.000603278	0.000904917
rs8038622	15	98023782	5	2	3	331517	0.0015082	0.000603278	0.000904917
rs9672903	15	98025836	5	2	3	331517	0.0015082	0.000603278	0.000904917
rs78725737	15	98028782	5	2	3	331517	0.0015082	0.000603278	0.000904917
rs11630665	15	98031324	5	2	3	331517	0.0015082	0.000603278	0.000904917
rs28397581	15	98031687	5	2	3	331517	0.0015082	0.000603278	0.000904917
rs28474810	15	98033018	5	2	3	331517	0.0015082	0.000603278	0.000904917
rs8024630	15	98034118	5	2	3	331517	0.0015082	0.000603278	0.000904917
rs1392679	15	98039051	5	2	3	331517	0.0015082	0.000603278	0.000904917
rs28513767	15	98042356	5	2	3	331517	0.0015082	0.000603278	0.000904917
rs11073558	15	98042724	5	2	3	331517	0.0015082	0.000603278	0.000904917
rs28730515	15	98043663	5	2	3	331517	0.0015082	0.000603278	0.000904917
rs12443476	15	98046213	5	2	3	331517	0.0015082	0.000603278	0.000904917
rs12908599	15	98048030	5	2	3	331517	0.0015082	0.000603278	0.000904917
rs4533266	15	98048366	5	2	3	331517	0.0015082	0.000603278	0.000904917
rs73472302	15	98049788	5	2	3	331517	0.0015082	0.000603278	0.000904917
rs12443489	15	98053460	5	2	3	331517	0.0015082	0.000603278	0.000904917
rs7166516	15	98053750	5	2	3	331517	0.0015082	0.000603278	0.000904917
rs117992457	15	98058995	5	2	3	331517	0.0015082	0.000603278	0.000904917
rs2055399	15	98059014	5	2	3	331517	0.0015082	0.000603278	0.000904917
rs2055398	15	98059041	5	2	3	331517	0.0015082	0.000603278	0.000904917
rs8034054	15	98060325	5	2	3	331517	0.0015082	0.000603278	0.000904917
rs28677087	15	98063595	5	2	3	331517	0.0015082	0.000603278	0.000904917
rs2399703	15	98064021	5	2	3	331517	0.0015082	0.000603278	0.000904917
rs904872	15	98064215	5	2	3	331517	0.0015082	0.000603278	0.000904917
rs868122	15	98064373	5	2	3	331517	0.0015082	0.000603278	0.000904917
rs77548641	15	98070461	5	2	3	331517	0.0015082	0.000603278	0.000904917
rs71401336	15	98070598	5	2	3	331517	0.0015082	0.000603278	0.000904917
rs28787045	15	98073005	5	2	3	331517	0.0015082	0.000603278	0.000904917
rs79096071	15	98073351	5	2	3	331517	0.0015082	0.000603278	0.000904917
rs78531003	15	98074909	5	2	3	331517	0.0015082	0.000603278	0.000904917
rs11637962	15	98075232	5	2	3	331517	0.0015082	0.000603278	0.000904917
rs1500635	15	98075720	5	2	3	331517	0.0015082	0.000603278	0.000904917
rs76916176	15	98076525	5	2	3	331517	0.0015082	0.000603278	0.000904917
rs71401337	15	98077578	5	2	3	331517	0.0015082	0.000603278	0.000904917
rs1500653	15	98080035	5	2	3	331517	0.0015082	0.000603278	0.000904917
rs4965087	15	98081701	5	2	3	331517	0.0015082	0.000603278	0.000904917
rs1392680	15	98084343	5	2	3	331517	0.0015082	0.000603278	0.000904917
rs116461249	15	98085390	5	2	3	331517	0.0015082	0.000603278	0.000904917
rs2173788	15	98091365	6	3	3	331516	0.00180983	0.000904917	0.000904917
rs72765292	15	98097495	6	3	3	331516	0.00180983	0.000904917	0.000904917
rs117654038	15	98100786	6	3	3	331516	0.00180983	0.000904917	0.000904917
rs11629893	15	98101385	6	3	3	331516	0.00180983	0.000904917	0.000904917
rs12915016	15	98103736	6	3	3	331516	0.00180983	0.000904917	0.000904917
rs7181685	15	98103775	6	3	3	331516	0.00180983	0.000904917	0.000904917
rs1500647	15	98111872	6	3	3	331516	0.00180983	0.000904917	0.000904917
rs77181104	15	98114611	6	3	3	331516	0.00180983	0.000904917	0.000904917
rs28502817	15	98117947	6	3	3	331516	0.00180983	0.000904917	0.000904917
rs73462225	15	98124194	6	3	3	331516	0.00180983	0.000904917	0.000904917
rs74850597	15	98129804	6	3	3	331516	0.00180983	0.000904917	0.000904917
rs35832078	15	98135203	6	3	3	331516	0.00180983	0.000904917	0.000904917
rs117203949	15	98135405	6	3	3	331516	0.00180983	0.000904917	0.000904917
rs75998524	15	98136003	6	3	3	331516	0.00180983	0.000904917	0.000904917
rs208408	15	98136854	6	3	3	331516	0.00180983	0.000904917	0.000904917
rs75944909	15	98140969	6	3	3	331516	0.00180983	0.000904917	0.000904917
rs11637325	15	98144599	6	3	3	331516	0.00180983	0.000904917	0.000904917
rs74765741	15	98145704	6	3	3	331516	0.00180983	0.000904917	0.000904917
rs62025535	15	98146038	6	3	3	331516	0.00180983	0.000904917	0.000904917
rs2036348	15	98148074	6	3	3	331516	0.00180983	0.000904917	0.000904917
rs288406	15	98150154	6	3	3	331516	0.00180983	0.000904917	0.000904917
rs9920603	15	98152358	6	3	3	331516	0.00180983	0.000904917	0.000904917
rs4329901	15	98154345	6	3	3	331516	0.00180983	0.000904917	0.000904917
rs12441203	15	98154394	6	3	3	331516	0.00180983	0.000904917	0.000904917
rs7178885	15	98157871	6	3	3	331516	0.00180983	0.000904917	0.000904917
rs11631323	15	98160244	6	3	3	331516	0.00180983	0.000904917	0.000904917
rs6496238	15	98162391	6	3	3	331516	0.00180983	0.000904917	0.000904917
rs116914348	15	98165405	6	3	3	331516	0.00180983	0.000904917	0.000904917
rs288418	15	98167811	6	3	3	331516	0.00180983	0.000904917	0.000904917
rs1553262	15	98169179	6	3	3	331516	0.00180983	0.000904917	0.000904917
rs158286	15	98180905	6	3	3	331516	0.00180983	0.000904917	0.000904917
rs289499	15	98188533	6	3	3	331516	0.00180983	0.000904917	0.000904917
rs10468099	15	98188618	6	3	3	331516	0.00180983	0.000904917	0.000904917
rs987737	15	98193100	6	3	3	331516	0.00180983	0.000904917	0.000904917
rs4965091	15	98195847	6	3	3	331516	0.00180983	0.000904917	0.000904917
rs8034396	15	98196147	6	3	3	331516	0.00180983	0.000904917	0.000904917
rs7174700	15	98196379	6	3	3	331516	0.00180983	0.000904917	0.000904917
rs616687	15	98198789	6	3	3	331516	0.00180983	0.000904917	0.000904917
rs72767032	15	98199244	6	3	3	331516	0.00180983	0.000904917	0.000904917
rs72767042	15	98201793	6	3	3	331516	0.00180983	0.000904917	0.000904917
rs528885	15	98203178	6	3	3	331516	0.00180983	0.000904917	0.000904917
rs58617509	15	98207100	6	3	3	331516	0.00180983	0.000904917	0.000904917
rs62025542	15	98207215	6	3	3	331516	0.00180983	0.000904917	0.000904917
rs289470	15	98208510	6	3	3	331516	0.00180983	0.000904917	0.000904917
rs76675256	15	98211036	6	3	3	331516	0.00180983	0.000904917	0.000904917
rs1532945	15	98211723	6	3	3	331516	0.00180983	0.000904917	0.000904917
rs59189141	15	98216200	6	3	3	331516	0.00180983	0.000904917	0.000904917
rs75421114	15	98217518	6	3	3	331516	0.00180983	0.000904917	0.000904917
rs74031087	15	98217620	6	3	3	331516	0.00180983	0.000904917	0.000904917
rs172321	15	98217842	6	3	3	331516	0.00180983	0.000904917	0.000904917
rs289435	15	98222512	6	3	3	331516	0.00180983	0.000904917	0.000904917
rs289463	15	98227833	6	3	3	331516	0.00180983	0.000904917	0.000904917
rs5004819	15	98227924	6	3	3	331516	0.00180983	0.000904917	0.000904917
rs62027662	15	98230417	6	3	3	331516	0.00180983	0.000904917	0.000904917
rs61997178	15	98236183	4	2	2	331518	0.00120656	0.000603278	0.000603278
rs72767074	15	98242081	4	2	2	331518	0.00120656	0.000603278	0.000603278
rs61676509	15	98242434	4	2	2	331518	0.00120656	0.000603278	0.000603278
rs35831976	15	98245019	4	2	2	331518	0.00120656	0.000603278	0.000603278
rs289448	15	98247711	4	2	2	331518	0.00120656	0.000603278	0.000603278
rs289450	15	98248738	4	2	2	331518	0.00120656	0.000603278	0.000603278
rs35790375	15	98250283	4	2	2	331518	0.00120656	0.000603278	0.000603278
rs66531386	15	98254441	4	2	2	331518	0.00120656	0.000603278	0.000603278
rs28663232	15	98255395	4	2	2	331518	0.00120656	0.000603278	0.000603278
rs12906801	15	98257388	4	2	2	331518	0.00120656	0.000603278	0.000603278
rs74850413	15	98258859	4	2	2	331518	0.00120656	0.000603278	0.000603278
rs76480277	15	98260864	4	2	2	331518	0.00120656	0.000603278	0.000603278
rs112231586	15	98264414	4	2	2	331518	0.00120656	0.000603278	0.000603278
rs78341347	15	98264972	4	2	2	331518	0.00120656	0.000603278	0.000603278
rs117571352	15	98269310	4	2	2	331518	0.00120656	0.000603278	0.000603278
rs11631841	15	98273348	4	2	2	331518	0.00120656	0.000603278	0.000603278
rs4965104	15	98277870	4	2	2	331518	0.00120656	0.000603278	0.000603278
rs67217098	15	98287013	4	2	2	331518	0.00120656	0.000603278	0.000603278
rs77170169	15	98292074	4	2	2	331518	0.00120656	0.000603278	0.000603278
rs2399719	15	98293329	4	2	2	331518	0.00120656	0.000603278	0.000603278
rs113455304	15	98297052	4	2	2	331518	0.00120656	0.000603278	0.000603278
rs35678823	15	98297114	4	2	2	331518	0.00120656	0.000603278	0.000603278
rs2135761	15	98304173	5	3	2	331517	0.0015082	0.000904917	0.000603278
rs117534966	15	98310084	5	3	2	331517	0.0015082	0.000904917	0.000603278
rs79086497	15	98312600	5	3	2	331517	0.0015082	0.000904917	0.000603278
rs117025652	15	98325896	4	2	2	331518	0.00120656	0.000603278	0.000603278
rs74849399	15	98328224	4	2	2	331518	0.00120656	0.000603278	0.000603278
rs72769135	15	98332598	4	2	2	331518	0.00120656	0.000603278	0.000603278
rs11073578	15	98333995	4	2	2	331518	0.00120656	0.000603278	0.000603278
rs57378680	15	98334926	4	2	2	331518	0.00120656	0.000603278	0.000603278
rs12901664	15	98338524	4	2	2	331518	0.00120656	0.000603278	0.000603278
rs8036077	15	98343690	4	2	2	331518	0.00120656	0.000603278	0.000603278
rs77642792	15	98345967	4	2	2	331518	0.00120656	0.000603278	0.000603278
rs4451924	15	98346842	4	2	2	331518	0.00120656	0.000603278	0.000603278
rs74031946	15	98349244	4	2	2	331518	0.00120656	0.000603278	0.000603278
rs72752605	15	98351363	4	2	2	331518	0.00120656	0.000603278	0.000603278
rs4246278	15	98352267	4	2	2	331518	0.00120656	0.000603278	0.000603278
rs1388258	15	98352841	4	2	2	331518	0.00120656	0.000603278	0.000603278
rs2130889	15	98357075	5	3	2	331517	0.0015082	0.000904917	0.000603278
rs12915705	15	98358984	5	3	2	331517	0.0015082	0.000904917	0.000603278
rs77478199	15	98359500	5	3	2	331517	0.0015082	0.000904917	0.000603278
rs181264853	15	98367839	5	3	2	331517	0.0015082	0.000904917	0.000603278
rs76460776	15	98368169	5	3	2	331517	0.0015082	0.000904917	0.000603278
rs4491486	15	98368680	5	3	2	331517	0.0015082	0.000904917	0.000603278
rs77552992	15	98377312	6	4	2	331516	0.00180983	0.00120656	0.000603278
rs72752678	15	98381199	6	4	2	331516	0.00180983	0.00120656	0.000603278
rs7183643	15	98384280	6	4	2	331516	0.00180983	0.00120656	0.000603278
rs75028010	15	98387270	6	4	2	331516	0.00180983	0.00120656	0.000603278
rs28366911	15	98396023	6	4	2	331516	0.00180983	0.00120656	0.000603278
rs56065580	15	98399012	6	4	2	331516	0.00180983	0.00120656	0.000603278
rs79213634	15	98399973	6	4	2	331516	0.00180983	0.00120656	0.000603278
rs79151240	15	98399991	6	4	2	331516	0.00180983	0.00120656	0.000603278
rs11073581	15	98401688	6	4	2	331516	0.00180983	0.00120656	0.000603278
rs62023700	15	98402997	6	4	2	331516	0.00180983	0.00120656	0.000603278
rs78170203	15	98403449	6	4	2	331516	0.00180983	0.00120656	0.000603278
rs8035715	15	98403961	6	4	2	331516	0.00180983	0.00120656	0.000603278
rs28618239	15	98404924	6	4	2	331516	0.00180983	0.00120656	0.000603278
rs74034132	15	98411638	6	4	2	331516	0.00180983	0.00120656	0.000603278
rs4331323	15	98415232	6	4	2	331516	0.00180983	0.00120656	0.000603278
rs116970630	15	98418190	6	4	2	331516	0.00180983	0.00120656	0.000603278
rs79092232	15	98418647	6	4	2	331516	0.00180983	0.00120656	0.000603278
rs11856215	15	98419579	6	4	2	331516	0.00180983	0.00120656	0.000603278
rs28635902	15	98420139	6	4	2	331516	0.00180983	0.00120656	0.000603278
rs57339193	15	98426040	6	4	2	331516	0.00180983	0.00120656	0.000603278
rs8035976	15	98426952	6	4	2	331516	0.00180983	0.00120656	0.000603278
rs5814830	15	98431818	7	5	2	331515	0.00211147	0.0015082	0.000603278
rs4965108	15	98432393	7	5	2	331515	0.00211147	0.0015082	0.000603278
rs78496172	15	98436278	7	5	2	331515	0.00211147	0.0015082	0.000603278
rs72754617	15	98437293	7	5	2	331515	0.00211147	0.0015082	0.000603278
rs56903568	15	98437490	7	5	2	331515	0.00211147	0.0015082	0.000603278
rs35035223	15	98437518	7	5	2	331515	0.00211147	0.0015082	0.000603278
rs73476198	15	98444727	7	5	2	331515	0.00211147	0.0015082	0.000603278
rs6496266	15	98445404	7	5	2	331515	0.00211147	0.0015082	0.000603278
rs8035411	15	98445760	7	5	2	331515	0.00211147	0.0015082	0.000603278
rs12593486	15	98450544	7	5	2	331515	0.00211147	0.0015082	0.000603278
rs8031646	15	98452412	7	5	2	331515	0.00211147	0.0015082	0.000603278
rs73478228	15	98452706	7	5	2	331515	0.00211147	0.0015082	0.000603278
rs7181511	15	98454135	7	5	2	331515	0.00211147	0.0015082	0.000603278
rs8042240	15	98455969	7	5	2	331515	0.00211147	0.0015082	0.000603278
rs117007907	15	98456373	7	5	2	331515	0.00211147	0.0015082	0.000603278
rs57981804	15	98456695	7	5	2	331515	0.00211147	0.0015082	0.000603278
rs7163331	15	98459716	7	5	2	331515	0.00211147	0.0015082	0.000603278
rs56305111	15	98460348	7	5	2	331515	0.00211147	0.0015082	0.000603278
rs28439603	15	98461361	7	5	2	331515	0.00211147	0.0015082	0.000603278
rs60629154	15	98464956	7	5	2	331515	0.00211147	0.0015082	0.000603278
rs78391718	15	98467029	7	5	2	331515	0.00211147	0.0015082	0.000603278
rs11073587	15	98470439	7	5	2	331515	0.00211147	0.0015082	0.000603278
rs7171497	15	98478810	7	5	2	331515	0.00211147	0.0015082	0.000603278
rs1021392	15	98479609	7	5	2	331515	0.00211147	0.0015082	0.000603278
rs11073589	15	98484532	7	5	2	331515	0.00211147	0.0015082	0.000603278
rs75373554	15	98486850	7	5	2	331515	0.00211147	0.0015082	0.000603278
rs28695242	15	98489537	7	5	2	331515	0.00211147	0.0015082	0.000603278
rs72754651	15	98491336	7	5	2	331515	0.00211147	0.0015082	0.000603278
rs74031748	15	98494154	7	5	2	331515	0.00211147	0.0015082	0.000603278
rs923656	15	98497881	9	7	2	331513	0.00271475	0.00211147	0.000603278
rs28538103	15	98498451	9	7	2	331513	0.00271475	0.00211147	0.000603278
rs76792486	15	98498594	9	7	2	331513	0.00271475	0.00211147	0.000603278
rs11073591	15	98499525	9	7	2	331513	0.00271475	0.00211147	0.000603278
rs56062818	15	98500861	9	7	2	331513	0.00271475	0.00211147	0.000603278
rs4448918	15	98501126	9	7	2	331513	0.00271475	0.00211147	0.000603278
rs115948118	15	98504793	9	7	2	331513	0.00271475	0.00211147	0.000603278
rs28712629	15	98504875	9	7	2	331513	0.00271475	0.00211147	0.000603278
rs7174688	15	98505544	9	7	2	331513	0.00271475	0.00211147	0.000603278
rs146146673	15	98509167	9	7	2	331513	0.00271475	0.00211147	0.000603278
rs61739632	15	98512376	9	7	2	331513	0.00271475	0.00211147	0.000603278
rs61747226	15	98512431	9	7	2	331513	0.00271475	0.00211147	0.000603278
rs2130882	15	98513845	9	7	2	331513	0.00271475	0.00211147	0.000603278
Affx-80284094	15	98513918	9	7	2	331513	0.00271475	0.00211147	0.000603278
rs77625572	15	98514173	9	7	2	331513	0.00271475	0.00211147	0.000603278
rs4965121	15	98518792	9	7	2	331513	0.00271475	0.00211147	0.000603278
rs964672	15	98522038	9	7	2	331513	0.00271475	0.00211147	0.000603278
rs35343740	15	98523292	9	7	2	331513	0.00271475	0.00211147	0.000603278
rs34026621	15	98532024	11	7	4	331511	0.00331803	0.00211147	0.00120656
rs28508084	15	98536642	13	7	6	331509	0.00392131	0.00211147	0.00180983
Affx-12275679	15	98538204	13	7	6	331509	0.00392131	0.00211147	0.00180983
rs71401355	15	98539460	13	7	6	331509	0.00392131	0.00211147	0.00180983
rs28675192	15	98543839	13	7	6	331509	0.00392131	0.00211147	0.00180983
rs9708233	15	98552024	13	7	6	331509	0.00392131	0.00211147	0.00180983
rs9806583	15	98558944	13	7	6	331509	0.00392131	0.00211147	0.00180983
rs7171292	15	98563397	13	7	6	331509	0.00392131	0.00211147	0.00180983
rs59722820	15	98564516	13	7	6	331509	0.00392131	0.00211147	0.00180983
rs117288076	15	98572653	13	7	6	331509	0.00392131	0.00211147	0.00180983
rs72756733	15	98580460	13	7	6	331509	0.00392131	0.00211147	0.00180983
rs62026164	15	98583023	13	7	6	331509	0.00392131	0.00211147	0.00180983
rs4417535	15	98583104	13	7	6	331509	0.00392131	0.00211147	0.00180983
rs36067982	15	98586859	13	7	6	331509	0.00392131	0.00211147	0.00180983
rs76017904	15	98594640	13	7	6	331509	0.00392131	0.00211147	0.00180983
rs73467443	15	98596491	13	7	6	331509	0.00392131	0.00211147	0.00180983
rs2127555	15	98605496	13	7	6	331509	0.00392131	0.00211147	0.00180983
rs12148124	15	98608693	13	7	6	331509	0.00392131	0.00211147	0.00180983
rs11637299	15	98616278	13	7	6	331509	0.00392131	0.00211147	0.00180983
rs77131116	15	98622559	13	7	6	331509	0.00392131	0.00211147	0.00180983
rs78207408	15	98622869	13	7	6	331509	0.00392131	0.00211147	0.00180983
rs12593369	15	98624180	13	7	6	331509	0.00392131	0.00211147	0.00180983
rs77673781	15	98626738	13	7	6	331509	0.00392131	0.00211147	0.00180983
rs75847165	15	98627505	13	7	6	331509	0.00392131	0.00211147	0.00180983
rs75889891	15	98628989	13	7	6	331509	0.00392131	0.00211147	0.00180983
rs57287984	15	98630058	13	7	6	331509	0.00392131	0.00211147	0.00180983
rs73469695	15	98631091	13	7	6	331509	0.00392131	0.00211147	0.00180983
rs73471829	15	98643838	13	7	6	331509	0.00392131	0.00211147	0.00180983
rs899666	15	98646537	13	7	6	331509	0.00392131	0.00211147	0.00180983
rs72758732	15	98646914	13	7	6	331509	0.00392131	0.00211147	0.00180983
rs112824931	15	98650884	13	7	6	331509	0.00392131	0.00211147	0.00180983
rs11856483	15	98651114	13	7	6	331509	0.00392131	0.00211147	0.00180983
rs12595170	15	98656293	13	7	6	331509	0.00392131	0.00211147	0.00180983
rs11630672	15	98656796	13	7	6	331509	0.00392131	0.00211147	0.00180983
rs984999	15	98662309	14	8	6	331508	0.00422295	0.00241311	0.00180983
rs58505116	15	98664627	14	8	6	331508	0.00422295	0.00241311	0.00180983
rs965696	15	98665043	14	8	6	331508	0.00422295	0.00241311	0.00180983
rs11852992	15	98665481	14	8	6	331508	0.00422295	0.00241311	0.00180983
rs28566832	15	98667538	14	8	6	331508	0.00422295	0.00241311	0.00180983
rs62024090	15	98668627	14	8	6	331508	0.00422295	0.00241311	0.00180983
rs28449535	15	98670923	15	9	6	331507	0.00452459	0.00271475	0.00180983
rs11631900	15	98672166	15	9	6	331507	0.00452459	0.00271475	0.00180983
rs11636158	15	98672521	15	9	6	331507	0.00452459	0.00271475	0.00180983
rs12441557	15	98672792	15	9	6	331507	0.00452459	0.00271475	0.00180983
rs11636292	15	98672846	15	9	6	331507	0.00452459	0.00271475	0.00180983
rs11247065	15	98672907	15	9	6	331507	0.00452459	0.00271475	0.00180983
rs12440840	15	98672993	15	9	6	331507	0.00452459	0.00271475	0.00180983
rs12443351	15	98673011	15	9	6	331507	0.00452459	0.00271475	0.00180983
rs12911263	15	98674129	15	9	6	331507	0.00452459	0.00271475	0.00180983
rs56733584	15	98674720	15	9	6	331507	0.00452459	0.00271475	0.00180983
rs11637863	15	98674786	15	9	6	331507	0.00452459	0.00271475	0.00180983
rs62024091	15	98675508	15	9	6	331507	0.00452459	0.00271475	0.00180983
rs11634680	15	98676558	15	9	6	331507	0.00452459	0.00271475	0.00180983
rs4965454	15	98676626	15	9	6	331507	0.00452459	0.00271475	0.00180983
rs8040985	15	98677156	15	9	6	331507	0.00452459	0.00271475	0.00180983
rs1383145	15	98678041	15	9	6	331507	0.00452459	0.00271475	0.00180983
rs4965458	15	98678524	16	9	7	331506	0.00482623	0.00271475	0.00211147
rs55692706	15	98678828	16	9	7	331506	0.00482623	0.00271475	0.00211147
rs62024092	15	98680037	17	10	7	331505	0.00512786	0.00301639	0.00211147
rs7181137	15	98680074	17	10	7	331505	0.00512786	0.00301639	0.00211147
rs2871596	15	98680170	17	10	7	331505	0.00512786	0.00301639	0.00211147
rs10794474	15	98681490	17	10	7	331505	0.00512786	0.00301639	0.00211147
rs35550435	15	98681918	17	10	7	331505	0.00512786	0.00301639	0.00211147
rs10794476	15	98685218	17	10	7	331505	0.00512786	0.00301639	0.00211147
rs4965472	15	98688338	17	10	7	331505	0.00512786	0.00301639	0.00211147
rs79939414	15	98691582	17	10	7	331505	0.00512786	0.00301639	0.00211147
rs35377533	15	98700270	19	12	7	331503	0.00573114	0.00361967	0.00211147
rs977832	15	98701022	19	12	7	331503	0.00573114	0.00361967	0.00211147
rs79487546	15	98704720	19	12	7	331503	0.00573114	0.00361967	0.00211147
rs4965520	15	98707938	18	12	6	331504	0.0054295	0.00361967	0.00180983
rs72758768	15	98709113	18	12	6	331504	0.0054295	0.00361967	0.00180983
rs11247110	15	98710305	18	12	6	331504	0.0054295	0.00361967	0.00180983
rs6598258	15	98711639	18	12	6	331504	0.0054295	0.00361967	0.00180983
rs79620756	15	98711705	18	12	6	331504	0.0054295	0.00361967	0.00180983
rs72758775	15	98713414	18	12	6	331504	0.0054295	0.00361967	0.00180983
rs75782918	15	98715638	15	12	3	331507	0.00452459	0.00361967	0.000904917
rs35458839	15	98718640	15	12	3	331507	0.00452459	0.00361967	0.000904917
rs57223957	15	98720263	15	12	3	331507	0.00452459	0.00361967	0.000904917
rs4965530	15	98720318	15	12	3	331507	0.00452459	0.00361967	0.000904917
rs71401367	15	98720899	15	12	3	331507	0.00452459	0.00361967	0.000904917
rs10152130	15	98720935	15	12	3	331507	0.00452459	0.00361967	0.000904917
rs1552050	15	98722173	15	12	3	331507	0.00452459	0.00361967	0.000904917
rs35104222	15	98727098	14	11	3	331508	0.00422295	0.00331803	0.000904917
rs61755186	15	98730362	15	11	4	331507	0.00452459	0.00331803	0.00120656
rs79387057	15	98735831	16	11	5	331506	0.00482623	0.00331803	0.0015082
rs8039428	15	98736413	16	11	5	331506	0.00482623	0.00331803	0.0015082
rs76364841	15	98744907	15	10	5	331507	0.00452459	0.00301639	0.0015082
rs75056575	15	98745188	15	10	5	331507	0.00452459	0.00301639	0.0015082
rs78911610	15	98746513	14	9	5	331508	0.00422295	0.00271475	0.0015082
rs2585213	15	98750649	14	9	5	331508	0.00422295	0.00271475	0.0015082
rs899667	15	98752509	14	9	5	331508	0.00422295	0.00271475	0.0015082
rs117698307	15	98757416	14	9	5	331508	0.00422295	0.00271475	0.0015082
rs80226552	15	98760010	14	9	5	331508	0.00422295	0.00271475	0.0015082
rs77144107	15	98769689	13	9	4	331509	0.00392131	0.00271475	0.00120656
rs77418939	15	98779257	14	10	4	331508	0.00422295	0.00301639	0.00120656
rs8030571	15	98782907	14	10	4	331508	0.00422295	0.00301639	0.00120656
rs34379805	15	98784983	14	10	4	331508	0.00422295	0.00301639	0.00120656
rs72760728	15	98785843	14	10	4	331508	0.00422295	0.00301639	0.00120656
rs115860154	15	98786400	14	10	4	331508	0.00422295	0.00301639	0.00120656
rs118026408	15	98787902	14	10	4	331508	0.00422295	0.00301639	0.00120656
rs2120023	15	98788248	14	10	4	331508	0.00422295	0.00301639	0.00120656
rs35412747	15	98791678	14	10	4	331508	0.00422295	0.00301639	0.00120656
rs74481555	15	98798689	14	10	4	331508	0.00422295	0.00301639	0.00120656
rs4497666	15	98800940	14	10	4	331508	0.00422295	0.00301639	0.00120656
rs72760750	15	98800955	14	10	4	331508	0.00422295	0.00301639	0.00120656
rs113187804	15	98802022	15	10	5	331507	0.00452459	0.00301639	0.0015082
rs34487928	15	98802802	15	10	5	331507	0.00452459	0.00301639	0.0015082
rs28702511	15	98804453	15	10	5	331507	0.00452459	0.00301639	0.0015082
rs75358465	15	98806613	15	10	5	331507	0.00452459	0.00301639	0.0015082
rs72760777	15	98809996	16	11	5	331506	0.00482623	0.00331803	0.0015082
rs8025468	15	98818418	16	11	5	331506	0.00482623	0.00331803	0.0015082
rs78679561	15	98820485	16	11	5	331506	0.00482623	0.00331803	0.0015082
rs3863402	15	98820733	16	11	5	331506	0.00482623	0.00331803	0.0015082
rs12913253	15	98823771	16	11	5	331506	0.00482623	0.00331803	0.0015082
rs74568948	15	98826470	16	11	5	331506	0.00482623	0.00331803	0.0015082
rs79399206	15	98827141	16	11	5	331506	0.00482623	0.00331803	0.0015082
rs56118305	15	98827160	16	11	5	331506	0.00482623	0.00331803	0.0015082
rs117369190	15	98827284	16	11	5	331506	0.00482623	0.00331803	0.0015082
rs12594353	15	98827964	16	11	5	331506	0.00482623	0.00331803	0.0015082
rs62022374	15	98828977	16	11	5	331506	0.00482623	0.00331803	0.0015082
rs117576979	15	98829591	16	11	5	331506	0.00482623	0.00331803	0.0015082
rs718674	15	98830849	15	11	4	331507	0.00452459	0.00331803	0.00120656
rs10459749	15	98831286	15	11	4	331507	0.00452459	0.00331803	0.00120656
rs11857292	15	98831417	15	11	4	331507	0.00452459	0.00331803	0.00120656
rs1963244	15	98833360	15	11	4	331507	0.00452459	0.00331803	0.00120656
rs75400242	15	98833605	15	11	4	331507	0.00452459	0.00331803	0.00120656
rs74031884	15	98834854	15	11	4	331507	0.00452459	0.00331803	0.00120656
rs55659145	15	98836224	15	11	4	331507	0.00452459	0.00331803	0.00120656
rs75544450	15	98841961	15	11	4	331507	0.00452459	0.00331803	0.00120656
rs118032642	15	98847446	16	11	5	331506	0.00482623	0.00331803	0.0015082
rs8034731	15	98853946	16	11	5	331506	0.00482623	0.00331803	0.0015082
rs11247249	15	98856128	16	11	5	331506	0.00482623	0.00331803	0.0015082
rs6598416	15	98859280	16	11	5	331506	0.00482623	0.00331803	0.0015082
rs62022383	15	98861741	16	11	5	331506	0.00482623	0.00331803	0.0015082
rs117097657	15	98863488	16	11	5	331506	0.00482623	0.00331803	0.0015082
rs1982259	15	98864369	16	11	5	331506	0.00482623	0.00331803	0.0015082
rs1442820	15	98865021	16	11	5	331506	0.00482623	0.00331803	0.0015082
rs11247262	15	98867482	15	11	4	331507	0.00452459	0.00331803	0.00120656
rs73479965	15	98868602	15	11	4	331507	0.00452459	0.00331803	0.00120656
rs2028591	15	98868637	15	11	4	331507	0.00452459	0.00331803	0.00120656
rs2099882	15	98871849	16	11	5	331506	0.00482623	0.00331803	0.0015082
rs4965796	15	98872043	16	11	5	331506	0.00482623	0.00331803	0.0015082
rs62022391	15	98872287	17	12	5	331505	0.00512786	0.00361967	0.0015082
rs12915805	15	98872501	17	12	5	331505	0.00512786	0.00361967	0.0015082
rs28416201	15	98874764	17	12	5	331505	0.00512786	0.00361967	0.0015082
rs970843	15	98876029	17	12	5	331505	0.00512786	0.00361967	0.0015082
rs117435913	15	98879973	17	12	5	331505	0.00512786	0.00361967	0.0015082
rs8039853	15	98884675	18	12	6	331504	0.0054295	0.00361967	0.00180983
rs59250274	15	98884858	18	12	6	331504	0.0054295	0.00361967	0.00180983
rs62022437	15	98885527	18	12	6	331504	0.0054295	0.00361967	0.00180983
rs9989287	15	98892016	18	12	6	331504	0.0054295	0.00361967	0.00180983
rs78727576	15	98892199	18	12	6	331504	0.0054295	0.00361967	0.00180983
rs7179824	15	98892395	18	12	6	331504	0.0054295	0.00361967	0.00180983
rs4246333	15	98892791	18	12	6	331504	0.0054295	0.00361967	0.00180983
rs34640440	15	98896633	19	13	6	331503	0.00573114	0.00392131	0.00180983
rs12917459	15	98896997	19	13	6	331503	0.00573114	0.00392131	0.00180983
rs78400623	15	98897342	19	13	6	331503	0.00573114	0.00392131	0.00180983
rs4965863	15	98899649	19	13	6	331503	0.00573114	0.00392131	0.00180983
rs11856261	15	98903655	19	13	6	331503	0.00573114	0.00392131	0.00180983
rs60145849	15	98906525	20	13	7	331502	0.00603278	0.00392131	0.00211147
rs12442553	15	98907097	20	13	7	331502	0.00603278	0.00392131	0.00211147
rs12441022	15	98908143	20	13	7	331502	0.00603278	0.00392131	0.00211147
rs62024866	15	98909552	20	13	7	331502	0.00603278	0.00392131	0.00211147
rs12438092	15	98909838	20	13	7	331502	0.00603278	0.00392131	0.00211147
rs4528549	15	98912031	21	13	8	331501	0.00633442	0.00392131	0.00241311
rs3923686	15	98913481	21	13	8	331501	0.00633442	0.00392131	0.00241311
rs56386349	15	98919670	21	13	8	331501	0.00633442	0.00392131	0.00241311
rs4246338	15	98921953	21	13	8	331501	0.00633442	0.00392131	0.00241311
rs12906114	15	98925547	21	13	8	331501	0.00633442	0.00392131	0.00241311
rs11247317	15	98926694	21	13	8	331501	0.00633442	0.00392131	0.00241311
rs6598497	15	98929257	21	13	8	331501	0.00633442	0.00392131	0.00241311
rs12901141	15	98932676	20	13	7	331502	0.00603278	0.00392131	0.00211147
rs72633231	15	98934361	20	13	7	331502	0.00603278	0.00392131	0.00211147
rs11247327	15	98935974	20	13	7	331502	0.00603278	0.00392131	0.00211147
rs80347202	15	98944875	20	13	7	331502	0.00603278	0.00392131	0.00211147
rs35273399	15	98945286	20	13	7	331502	0.00603278	0.00392131	0.00211147
rs72764353	15	98952468	19	13	6	331503	0.00573114	0.00392131	0.00180983
rs74488066	15	98954265	19	13	6	331503	0.00573114	0.00392131	0.00180983
rs76345533	15	98956272	19	13	6	331503	0.00573114	0.00392131	0.00180983
rs4264372	15	98958486	19	13	6	331503	0.00573114	0.00392131	0.00180983
rs73463555	15	98960553	18	13	5	331504	0.0054295	0.00392131	0.0015082
rs4598890	15	98960804	18	13	5	331504	0.0054295	0.00392131	0.0015082
rs60018943	15	98961757	18	13	5	331504	0.0054295	0.00392131	0.0015082
rs62024893	15	98961927	18	13	5	331504	0.0054295	0.00392131	0.0015082
rs56288314	15	98962995	18	13	5	331504	0.0054295	0.00392131	0.0015082
rs8035832	15	98963904	18	13	5	331504	0.0054295	0.00392131	0.0015082
rs79323686	15	98965347	18	13	5	331504	0.0054295	0.00392131	0.0015082
rs8029811	15	98965405	18	13	5	331504	0.0054295	0.00392131	0.0015082
rs75116229	15	98965483	18	13	5	331504	0.0054295	0.00392131	0.0015082
rs77852813	15	98967166	18	13	5	331504	0.0054295	0.00392131	0.0015082
rs72764375	15	98968641	17	13	4	331505	0.00512786	0.00392131	0.00120656
rs12908064	15	98970653	17	13	4	331505	0.00512786	0.00392131	0.00120656
rs8033098	15	98973223	17	13	4	331505	0.00512786	0.00392131	0.00120656
rs116979395	15	98975511	17	13	4	331505	0.00512786	0.00392131	0.00120656
rs4965982	15	98976034	17	13	4	331505	0.00512786	0.00392131	0.00120656
rs3935898	15	98980829	24	13	11	331498	0.00723934	0.00392131	0.00331803
rs62024910	15	98984225	25	13	12	331497	0.00754098	0.00392131	0.00361967
rs117919150	15	98984362	25	13	12	331497	0.00754098	0.00392131	0.00361967
rs200284374	15	98984388	25	13	12	331497	0.00754098	0.00392131	0.00361967
rs4270159	15	98989154	26	14	12	331496	0.00784262	0.00422295	0.00361967
rs79407621	15	98990286	27	15	12	331495	0.00814426	0.00452459	0.00361967
rs75167852	15	98990744	27	15	12	331495	0.00814426	0.00452459	0.00361967
rs77262002	15	98995052	27	15	12	331495	0.00814426	0.00452459	0.00361967
rs12101356	15	98995081	27	15	12	331495	0.00814426	0.00452459	0.00361967
rs4616270	15	98999958	28	16	12	331494	0.00844589	0.00482623	0.00361967
rs8041691	15	99016923	28	16	12	331494	0.00844589	0.00482623	0.00361967
rs62022169	15	99020480	28	16	12	331494	0.00844589	0.00482623	0.00361967
rs144765676	15	99023975	27	15	12	331495	0.00814426	0.00452459	0.00361967
rs66599444	15	99033438	27	15	12	331495	0.00814426	0.00452459	0.00361967
rs77987024	15	99033492	27	15	12	331495	0.00814426	0.00452459	0.00361967
rs79874827	15	99033970	27	15	12	331495	0.00814426	0.00452459	0.00361967
rs12591669	15	99037807	27	15	12	331495	0.00814426	0.00452459	0.00361967
rs79240788	15	99039874	27	15	12	331495	0.00814426	0.00452459	0.00361967
rs8031491	15	99043387	27	15	12	331495	0.00814426	0.00452459	0.00361967
rs72766227	15	99045184	27	15	12	331495	0.00814426	0.00452459	0.00361967
rs71401390	15	99052298	28	16	12	331494	0.00844589	0.00482623	0.00361967
rs7168392	15	99052745	28	16	12	331494	0.00844589	0.00482623	0.00361967
rs117744100	15	99053885	28	16	12	331494	0.00844589	0.00482623	0.00361967
rs933810	15	99056167	28	16	12	331494	0.00844589	0.00482623	0.00361967
rs12914549	15	99065229	30	16	14	331492	0.00904917	0.00482623	0.00422295
rs62022192	15	99065407	30	16	14	331492	0.00904917	0.00482623	0.00422295
rs11854937	15	99067437	29	15	14	331493	0.00874753	0.00452459	0.00422295
rs6598516	15	99069239	28	15	13	331494	0.00844589	0.00452459	0.00392131
rs12719740	15	99072905	29	15	14	331493	0.00874753	0.00452459	0.00422295
rs8038620	15	99072920	29	15	14	331493	0.00874753	0.00452459	0.00422295
rs6598518	15	99073830	29	15	14	331493	0.00874753	0.00452459	0.00422295
rs76637412	15	99074424	29	15	14	331493	0.00874753	0.00452459	0.00422295
rs8030523	15	99081116	29	15	14	331493	0.00874753	0.00452459	0.00422295
rs71401392	15	99081138	29	15	14	331493	0.00874753	0.00452459	0.00422295
rs933813	15	99081570	29	15	14	331493	0.00874753	0.00452459	0.00422295
rs35057053	15	99082832	29	15	14	331493	0.00874753	0.00452459	0.00422295
rs4641724	15	99084760	29	15	14	331493	0.00874753	0.00452459	0.00422295
rs2311747	15	99088018	29	15	14	331493	0.00874753	0.00452459	0.00422295
rs7179151	15	99094616	29	15	14	331493	0.00874753	0.00452459	0.00422295
rs2311753	15	99100580	29	15	14	331493	0.00874753	0.00452459	0.00422295
rs8041634	15	99104736	29	15	14	331493	0.00874753	0.00452459	0.00422295
rs4965422	15	99105872	29	15	14	331493	0.00874753	0.00452459	0.00422295
rs4965423	15	99106007	29	15	14	331493	0.00874753	0.00452459	0.00422295
rs7497612	15	99106432	29	15	14	331493	0.00874753	0.00452459	0.00422295
rs72766264	15	99112349	30	16	14	331492	0.00904917	0.00482623	0.00422295
rs12438593	15	99114255	30	16	14	331492	0.00904917	0.00482623	0.00422295
rs12148314	15	99114359	30	16	14	331492	0.00904917	0.00482623	0.00422295
rs78012074	15	99116798	30	16	14	331492	0.00904917	0.00482623	0.00422295
rs117267343	15	99117421	30	16	14	331492	0.00904917	0.00482623	0.00422295
rs77415317	15	99124382	31	17	14	331491	0.00935081	0.00512786	0.00422295
rs8025194	15	99126168	31	17	14	331491	0.00935081	0.00512786	0.00422295
rs77887827	15	99126763	31	17	14	331491	0.00935081	0.00512786	0.00422295
rs34000146	15	99126851	31	17	14	331491	0.00935081	0.00512786	0.00422295
rs6598531	15	99130113	24	16	8	331498	0.00723934	0.00482623	0.00241311
rs4965999	15	99131733	22	15	7	331500	0.00663606	0.00452459	0.00211147
rs12324401	15	99132649	22	15	7	331500	0.00663606	0.00452459	0.00211147
rs72766277	15	99133256	0	0	0	331552	0	0	0
rs80280442	15	99134424	22	15	7	331500	0.00663606	0.00452459	0.00211147
rs4527002	15	99136098	22	15	7	331500	0.00663606	0.00452459	0.00211147
rs72766281	15	99139453	21	15	6	331501	0.00633442	0.00452459	0.00180983
rs77417635	15	99157593	21	14	7	331501	0.00633442	0.00422295	0.00211147
rs72766300	15	99160610	21	14	7	331501	0.00633442	0.00422295	0.00211147
rs117986284	15	99162835	21	14	7	331501	0.00633442	0.00422295	0.00211147
rs953339	15	99169730	22	15	7	331500	0.00663606	0.00452459	0.00211147
rs2311764	15	99172668	22	15	7	331500	0.00663606	0.00452459	0.00211147
rs35573338	15	99174214	22	15	7	331500	0.00663606	0.00452459	0.00211147
rs9672164	15	99176475	22	15	7	331500	0.00663606	0.00452459	0.00211147
rs56113900	15	99185712	21	15	6	331501	0.00633442	0.00452459	0.00180983
rs118033095	15	99188064	21	15	6	331501	0.00633442	0.00452459	0.00180983
rs34645420	15	99190273	21	15	6	331501	0.00633442	0.00452459	0.00180983
rs2871865	15	99194896	20	14	6	331502	0.00603278	0.00422295	0.00180983
rs8028620	15	99202875	20	14	6	331502	0.00603278	0.00422295	0.00180983
rs4966011	15	99204006	20	14	6	331502	0.00603278	0.00422295	0.00180983
rs8027457	15	99204101	20	14	6	331502	0.00603278	0.00422295	0.00180983
rs116873596	15	99204484	20	14	6	331502	0.00603278	0.00422295	0.00180983
rs11637639	15	99207345	21	15	6	331501	0.00633442	0.00452459	0.00180983
rs4426332	15	99222595	20	14	6	331502	0.00603278	0.00422295	0.00180983
rs76327415	15	99224512	20	14	6	331502	0.00603278	0.00422295	0.00180983
rs35868894	15	99229575	20	14	6	331502	0.00603278	0.00422295	0.00180983
rs7170035	15	99231868	20	14	6	331502	0.00603278	0.00422295	0.00180983
rs7170290	15	99236832	19	14	5	331503	0.00573114	0.00422295	0.0015082
rs117166291	15	99238006	19	14	5	331503	0.00573114	0.00422295	0.0015082
rs35515215	15	99240138	19	14	5	331503	0.00573114	0.00422295	0.0015082
rs11630479	15	99240481	19	14	5	331503	0.00573114	0.00422295	0.0015082
rs114296381	15	99240491	19	14	5	331503	0.00573114	0.00422295	0.0015082
rs73473470	15	99244059	20	15	5	331502	0.00603278	0.00452459	0.0015082
rs56190996	15	99244876	20	15	5	331502	0.00603278	0.00452459	0.0015082
rs4966013	15	99245384	19	14	5	331503	0.00573114	0.00422295	0.0015082
rs7166348	15	99247795	19	14	5	331503	0.00573114	0.00422295	0.0015082
rs4966015	15	99248132	19	14	5	331503	0.00573114	0.00422295	0.0015082
rs8024622	15	99249907	19	14	5	331503	0.00573114	0.00422295	0.0015082
rs144739747	15	99251264	19	14	5	331503	0.00573114	0.00422295	0.0015082
rs45473299	15	99252088	19	14	5	331503	0.00573114	0.00422295	0.0015082
Affx-12286800	15	99253572	19	14	5	331503	0.00573114	0.00422295	0.0015082
rs76140079	15	99254852	19	14	5	331503	0.00573114	0.00422295	0.0015082
rs11857366	15	99263801	21	16	5	331501	0.00633442	0.00482623	0.0015082
rs62024489	15	99274851	25	20	5	331497	0.00754098	0.00603278	0.0015082
rs7183706	15	99275189	25	20	5	331497	0.00754098	0.00603278	0.0015082
rs117576967	15	99277132	26	21	5	331496	0.00784262	0.00633442	0.0015082
rs45565334	15	99278275	27	22	5	331495	0.00814426	0.00663606	0.0015082
rs907808	15	99280254	27	22	5	331495	0.00814426	0.00663606	0.0015082
rs41350349	15	99285380	29	24	5	331493	0.00874753	0.00723934	0.0015082
rs72767998	15	99288948	29	25	4	331493	0.00874753	0.00754098	0.00120656
rs77775771	15	99297026	29	25	4	331493	0.00874753	0.00754098	0.00120656
rs8041224	15	99297665	29	25	4	331493	0.00874753	0.00754098	0.00120656
rs12437561	15	99314621	34	28	6	331488	0.0102557	0.00844589	0.00180983
rs870306	15	99319807	34	28	6	331488	0.0102557	0.00844589	0.00180983
rs11857074	15	99320321	34	28	6	331488	0.0102557	0.00844589	0.00180983
rs74325933	15	99321452	34	28	6	331488	0.0102557	0.00844589	0.00180983
rs907801	15	99321747	34	28	6	331488	0.0102557	0.00844589	0.00180983
rs72752806	15	99322797	34	28	6	331488	0.0102557	0.00844589	0.00180983
rs118021991	15	99323267	34	28	6	331488	0.0102557	0.00844589	0.00180983
rs12908948	15	99332172	35	29	6	331487	0.0105574	0.00874753	0.00180983
rs1962589	15	99336769	35	29	6	331487	0.0105574	0.00874753	0.00180983
rs61753890	15	99339346	35	29	6	331487	0.0105574	0.00874753	0.00180983
rs76830604	15	99340690	35	29	6	331487	0.0105574	0.00874753	0.00180983
rs76022031	15	99341797	35	29	6	331487	0.0105574	0.00874753	0.00180983
rs141390030	15	99343942	35	29	6	331487	0.0105574	0.00874753	0.00180983
rs117441742	15	99348428	35	29	6	331487	0.0105574	0.00874753	0.00180983
rs72752822	15	99349824	35	29	6	331487	0.0105574	0.00874753	0.00180983
rs3759908	15	99352704	35	29	6	331487	0.0105574	0.00874753	0.00180983
rs12050484	15	99355282	36	29	7	331486	0.010859	0.00874753	0.00211147
rs12443294	15	99356539	36	29	7	331486	0.010859	0.00874753	0.00211147
rs7180435	15	99361459	36	29	7	331486	0.010859	0.00874753	0.00211147
rs2670501	15	99364701	36	29	7	331486	0.010859	0.00874753	0.00211147
rs45619933	15	99366172	36	29	7	331486	0.010859	0.00874753	0.00211147
rs72752833	15	99383613	37	30	7	331485	0.0111606	0.00904917	0.00211147
rs117975294	15	99387007	37	30	7	331485	0.0111606	0.00904917	0.00211147
rs72752834	15	99387742	37	30	7	331485	0.0111606	0.00904917	0.00211147
rs75750762	15	99391400	38	31	7	331484	0.0114623	0.00935081	0.00211147
rs79651952	15	99393332	38	31	7	331484	0.0114623	0.00935081	0.00211147
rs1398873	15	99396105	39	32	7	331483	0.0117639	0.00965245	0.00211147
rs76042640	15	99396687	39	32	7	331483	0.0117639	0.00965245	0.00211147
rs35690275	15	99399470	40	33	7	331482	0.0120656	0.00995409	0.00211147
rs12594847	15	99405947	40	33	7	331482	0.0120656	0.00995409	0.00211147
rs2670505	15	99406317	40	33	7	331482	0.0120656	0.00995409	0.00211147
rs1521480	15	99414403	40	33	7	331482	0.0120656	0.00995409	0.00211147
rs117834065	15	99414412	40	33	7	331482	0.0120656	0.00995409	0.00211147
rs11247378	15	99414445	40	33	7	331482	0.0120656	0.00995409	0.00211147
rs78738979	15	99419232	40	33	7	331482	0.0120656	0.00995409	0.00211147
rs28448593	15	99422665	40	33	7	331482	0.0120656	0.00995409	0.00211147
rs45618632	15	99427287	40	33	7	331482	0.0120656	0.00995409	0.00211147
rs4966035	15	99429462	40	33	7	331482	0.0120656	0.00995409	0.00211147
rs1357112	15	99433376	40	33	7	331482	0.0120656	0.00995409	0.00211147
rs41520447	15	99434009	40	33	7	331482	0.0120656	0.00995409	0.00211147
rs2229764	15	99434816	40	33	7	331482	0.0120656	0.00995409	0.00211147
rs117876167	15	99446330	40	33	7	331482	0.0120656	0.00995409	0.00211147
rs74034285	15	99449872	40	33	7	331482	0.0120656	0.00995409	0.00211147
rs72752854	15	99450192	40	33	7	331482	0.0120656	0.00995409	0.00211147
rs34516635	15	99451976	40	33	7	331482	0.0120656	0.00995409	0.00211147
rs117440569	15	99452002	40	33	7	331482	0.0120656	0.00995409	0.00211147
rs2684811	15	99453563	41	33	8	331481	0.0123672	0.00995409	0.00241311
rs2715416	15	99454031	41	33	8	331481	0.0123672	0.00995409	0.00241311
rs33958176	15	99454613	41	33	8	331481	0.0123672	0.00995409	0.00241311
rs6598555	15	99454924	41	33	8	331481	0.0123672	0.00995409	0.00241311
rs45454895	15	99455038	41	33	8	331481	0.0123672	0.00995409	0.00241311
rs2139924	15	99455270	41	33	8	331481	0.0123672	0.00995409	0.00241311
rs41373647	15	99455930	41	33	8	331481	0.0123672	0.00995409	0.00241311
rs7169544	15	99457752	41	33	8	331481	0.0123672	0.00995409	0.00241311
rs4966039	15	99457815	41	33	8	331481	0.0123672	0.00995409	0.00241311
rs3784605	15	99458327	41	33	8	331481	0.0123672	0.00995409	0.00241311
rs3784606	15	99458481	41	33	8	331481	0.0123672	0.00995409	0.00241311
rs28612945	15	99458902	41	33	8	331481	0.0123672	0.00995409	0.00241311
rs45490297	15	99460476	42	33	9	331480	0.0126688	0.00995409	0.00271475
rs72752866	15	99461442	42	33	9	331480	0.0126688	0.00995409	0.00271475
rs7182342	15	99463530	43	33	10	331479	0.0129705	0.00995409	0.00301639
rs28705253	15	99463735	43	33	10	331479	0.0129705	0.00995409	0.00301639
rs61032317	15	99463918	43	33	10	331479	0.0129705	0.00995409	0.00301639
rs4966042	15	99464103	43	33	10	331479	0.0129705	0.00995409	0.00301639
rs2684806	15	99465285	43	33	10	331479	0.0129705	0.00995409	0.00301639
rs2684805	15	99466085	43	33	10	331479	0.0129705	0.00995409	0.00301639
rs1464430	15	99467934	43	33	10	331479	0.0129705	0.00995409	0.00301639
rs4965438	15	99471429	43	33	10	331479	0.0129705	0.00995409	0.00301639
rs11631260	15	99471767	43	33	10	331479	0.0129705	0.00995409	0.00301639
rs33982004	15	99473606	43	33	10	331479	0.0129705	0.00995409	0.00301639
rs12442170	15	99477144	43	33	10	331479	0.0129705	0.00995409	0.00301639
Affx-52329954	15	99478505	43	33	10	331479	0.0129705	0.00995409	0.00301639
rs2684800	15	99480770	43	33	10	331479	0.0129705	0.00995409	0.00301639
rs35715334	15	99483617	43	33	10	331479	0.0129705	0.00995409	0.00301639
rs2684794	15	99484953	43	33	10	331479	0.0129705	0.00995409	0.00301639
rs45508498	15	99485498	43	33	10	331479	0.0129705	0.00995409	0.00301639
rs35402147	15	99490543	43	33	10	331479	0.0129705	0.00995409	0.00301639
rs140959359	15	99491644	43	33	10	331479	0.0129705	0.00995409	0.00301639
rs2684789	15	99492045	43	33	10	331479	0.0129705	0.00995409	0.00301639
rs34895288	15	99496707	44	34	10	331478	0.0132721	0.0102557	0.00301639
rs9972457	15	99499205	45	35	10	331477	0.0135738	0.0105574	0.00301639
rs117745923	15	99499217	45	35	10	331477	0.0135738	0.0105574	0.00301639
rs45562338	15	99500055	45	35	10	331477	0.0135738	0.0105574	0.00301639
rs141802822	15	99500576	45	35	10	331477	0.0135738	0.0105574	0.00301639
rs1058696	15	99502527	46	36	10	331476	0.0138754	0.010859	0.00301639
rs61736167	15	99504004	46	36	10	331476	0.0138754	0.010859	0.00301639
rs2654980	15	99504843	46	36	10	331476	0.0138754	0.010859	0.00301639
rs28674628	15	99505828	46	36	10	331476	0.0138754	0.010859	0.00301639
rs80235119	15	99508913	47	37	10	331475	0.014177	0.0111606	0.00301639
rs4966049	15	99511073	47	37	10	331475	0.014177	0.0111606	0.00301639
rs61743493	15	99511732	47	37	10	331475	0.014177	0.0111606	0.00301639
rs112952017	15	99511745	47	37	10	331475	0.014177	0.0111606	0.00301639
rs1521484	15	99511793	47	37	10	331475	0.014177	0.0111606	0.00301639
rs5814919	15	99511804	47	37	10	331475	0.014177	0.0111606	0.00301639
rs2715423	15	99511873	47	37	10	331475	0.014177	0.0111606	0.00301639
rs56247483	15	99512235	47	37	10	331475	0.014177	0.0111606	0.00301639
Affx-80297766	15	99512652	47	37	10	331475	0.014177	0.0111606	0.00301639
Affx-80252213	15	99512667	47	37	10	331475	0.014177	0.0111606	0.00301639
Affx-80284097	15	99512815	47	37	10	331475	0.014177	0.0111606	0.00301639
rs116915938	15	99514335	47	37	10	331475	0.014177	0.0111606	0.00301639
rs76796473	15	99518179	47	37	10	331475	0.014177	0.0111606	0.00301639
rs35435718	15	99521662	47	37	10	331475	0.014177	0.0111606	0.00301639
rs8035609	15	99522312	47	37	10	331475	0.014177	0.0111606	0.00301639
rs80159413	15	99528099	46	36	10	331476	0.0138754	0.010859	0.00301639
rs1115505	15	99530451	46	36	10	331476	0.0138754	0.010859	0.00301639
rs2654970	15	99537164	47	37	10	331475	0.014177	0.0111606	0.00301639
rs116993896	15	99537849	47	37	10	331475	0.014177	0.0111606	0.00301639
rs112212028	15	99538491	47	37	10	331475	0.014177	0.0111606	0.00301639
rs75174064	15	99539654	47	37	10	331475	0.014177	0.0111606	0.00301639
rs80126209	15	99550376	44	37	7	331478	0.0132721	0.0111606	0.00211147
rs72754844	15	99550546	44	37	7	331478	0.0132721	0.0111606	0.00211147
rs8033971	15	99560166	43	37	6	331479	0.0129705	0.0111606	0.00180983
rs28459416	15	99561550	43	37	6	331479	0.0129705	0.0111606	0.00180983
rs2663126	15	99563857	43	37	6	331479	0.0129705	0.0111606	0.00180983
rs2654984	15	99571554	44	37	7	331478	0.0132721	0.0111606	0.00211147
rs117650751	15	99579572	44	37	7	331478	0.0132721	0.0111606	0.00211147
rs112560765	15	99582771	44	37	7	331478	0.0132721	0.0111606	0.00211147
rs2089607	15	99584535	45	37	8	331477	0.0135738	0.0111606	0.00241311
rs77838806	15	99586889	45	37	8	331477	0.0135738	0.0111606	0.00241311
rs11629980	15	99592303	43	36	7	331479	0.0129705	0.010859	0.00211147
rs2593029	15	99596313	47	40	7	331475	0.014177	0.0120656	0.00211147
rs78274128	15	99598943	56	49	7	331466	0.0168918	0.0147803	0.00211147
rs78450030	15	99599364	56	49	7	331466	0.0168918	0.0147803	0.00211147
rs72754879	15	99599855	56	49	7	331466	0.0168918	0.0147803	0.00211147
rs1973036	15	99602839	58	51	7	331464	0.0174951	0.0153836	0.00211147
rs260095	15	99604346	58	51	7	331464	0.0174951	0.0153836	0.00211147
rs2017530	15	99604904	58	51	7	331464	0.0174951	0.0153836	0.00211147
rs72754882	15	99608030	61	54	7	331461	0.0184	0.0162885	0.00211147
rs2663129	15	99609016	61	54	7	331461	0.0184	0.0162885	0.00211147
rs76138089	15	99610134	61	54	7	331461	0.0184	0.0162885	0.00211147
rs34097694	15	99610212	61	54	7	331461	0.0184	0.0162885	0.00211147
rs1703795	15	99612005	60	54	6	331462	0.0180983	0.0162885	0.00180983
rs11852627	15	99612902	60	54	6	331462	0.0180983	0.0162885	0.00180983
rs11854970	15	99612917	60	54	6	331462	0.0180983	0.0162885	0.00180983
rs1703793	15	99614880	61	55	6	331461	0.0184	0.0165902	0.00180983
rs1703792	15	99616285	62	56	6	331460	0.0187016	0.0168918	0.00180983
rs56688241	15	99617289	62	56	6	331460	0.0187016	0.0168918	0.00180983
rs12148135	15	99617571	62	56	6	331460	0.0187016	0.0168918	0.00180983
Affx-36011206	15	99617773	62	56	6	331460	0.0187016	0.0168918	0.00180983
rs11856750	15	99618214	62	56	6	331460	0.0187016	0.0168918	0.00180983
rs28692648	15	99618606	62	56	6	331460	0.0187016	0.0168918	0.00180983
rs4246294	15	99628511	65	59	6	331457	0.0196065	0.0177967	0.00180983
rs78011174	15	99628753	65	59	6	331457	0.0196065	0.0177967	0.00180983
rs4965212	15	99629901	65	59	6	331457	0.0196065	0.0177967	0.00180983
rs72756805	15	99629972	65	59	6	331457	0.0196065	0.0177967	0.00180983
rs117667219	15	99631091	65	59	6	331457	0.0196065	0.0177967	0.00180983
rs2016543	15	99631846	65	59	6	331457	0.0196065	0.0177967	0.00180983
rs937927	15	99632014	65	59	6	331457	0.0196065	0.0177967	0.00180983
rs11247058	15	99634995	66	60	6	331456	0.0199082	0.0180983	0.00180983
rs112307782	15	99635765	66	60	6	331456	0.0199082	0.0180983	0.00180983
rs12905515	15	99635900	66	60	6	331456	0.0199082	0.0180983	0.00180983
rs58380545	15	99637068	66	60	6	331456	0.0199082	0.0180983	0.00180983
rs117821092	15	99637536	66	60	6	331456	0.0199082	0.0180983	0.00180983
rs1703797	15	99639613	67	61	6	331455	0.0202098	0.0184	0.00180983
rs1007884	15	99642177	67	61	6	331455	0.0202098	0.0184	0.00180983
rs140039713	15	99646201	68	62	6	331454	0.0205115	0.0187016	0.00180983
rs11636944	15	99647605	68	62	6	331454	0.0205115	0.0187016	0.00180983
rs117510760	15	99648009	68	62	6	331454	0.0205115	0.0187016	0.00180983
rs2305445	15	99653800	69	62	7	331453	0.0208131	0.0187016	0.00211147
Affx-80252215	15	99653904	69	62	7	331453	0.0208131	0.0187016	0.00211147
Affx-80252216	15	99653920	69	62	7	331453	0.0208131	0.0187016	0.00211147
rs1670245	15	99654989	69	62	7	331453	0.0208131	0.0187016	0.00211147
rs72756832	15	99657567	69	62	7	331453	0.0208131	0.0187016	0.00211147
rs77358683	15	99658320	69	62	7	331453	0.0208131	0.0187016	0.00211147
Affx-12292888	15	99666979	70	63	7	331452	0.0211147	0.0190033	0.00211147
Affx-36011254	15	99670161	68	62	6	331454	0.0205115	0.0187016	0.00180983
Affx-80209942	15	99670240	68	62	6	331454	0.0205115	0.0187016	0.00180983
Affx-12292924	15	99670265	68	62	6	331454	0.0205115	0.0187016	0.00180983
rs3134587	15	99670278	68	62	6	331454	0.0205115	0.0187016	0.00180983
Affx-89020670	15	99670282	68	62	6	331454	0.0205115	0.0187016	0.00180983
rs201950062	15	99670343	68	62	6	331454	0.0205115	0.0187016	0.00180983
Affx-12292927	15	99670400	68	62	6	331454	0.0205115	0.0187016	0.00180983
rs1670227	15	99670518	68	62	6	331454	0.0205115	0.0187016	0.00180983
rs182970297	15	99670566	68	62	6	331454	0.0205115	0.0187016	0.00180983
rs5030693	15	99670575	68	62	6	331454	0.0205115	0.0187016	0.00180983
rs142594053	15	99670801	68	62	6	331454	0.0205115	0.0187016	0.00180983
rs114631265	15	99670804	68	62	6	331454	0.0205115	0.0187016	0.00180983
Affx-36011255	15	99670847	68	62	6	331454	0.0205115	0.0187016	0.00180983
rs3743248	15	99670989	68	62	6	331454	0.0205115	0.0187016	0.00180983
Affx-80252220	15	99671108	68	62	6	331454	0.0205115	0.0187016	0.00180983
Affx-52302500	15	99671266	68	62	6	331454	0.0205115	0.0187016	0.00180983
Affx-80284103	15	99671297	68	62	6	331454	0.0205115	0.0187016	0.00180983
Affx-52173681	15	99671492	68	62	6	331454	0.0205115	0.0187016	0.00180983
rs201233456	15	99671577	68	62	6	331454	0.0205115	0.0187016	0.00180983
Affx-79386386	15	99671617	68	62	6	331454	0.0205115	0.0187016	0.00180983
Affx-52173688	15	99671741	68	62	6	331454	0.0205115	0.0187016	0.00180983
rs260087	15	99671760	68	62	6	331454	0.0205115	0.0187016	0.00180983
rs5030698	15	99671765	68	62	6	331454	0.0205115	0.0187016	0.00180983
Affx-12292951	15	99671795	68	62	6	331454	0.0205115	0.0187016	0.00180983
rs9920074	15	99671953	68	62	6	331454	0.0205115	0.0187016	0.00180983
rs200970400	15	99671980	68	62	6	331454	0.0205115	0.0187016	0.00180983
rs199979881	15	99672035	68	62	6	331454	0.0205115	0.0187016	0.00180983
rs187379880	15	99672138	68	62	6	331454	0.0205115	0.0187016	0.00180983
rs7167599	15	99672599	68	62	6	331454	0.0205115	0.0187016	0.00180983
rs2292288	15	99672722	68	62	6	331454	0.0205115	0.0187016	0.00180983
rs28379581	15	99672849	68	62	6	331454	0.0205115	0.0187016	0.00180983
rs35238587	15	99672970	68	62	6	331454	0.0205115	0.0187016	0.00180983
rs144209117	15	99673100	68	62	6	331454	0.0205115	0.0187016	0.00180983
rs113261217	15	99673504	68	62	6	331454	0.0205115	0.0187016	0.00180983
Affx-12292984	15	99675004	65	59	6	331457	0.0196065	0.0177967	0.00180983
Affx-80210077	15	99679647	59	53	6	331463	0.0177967	0.0159869	0.00180983
rs200493277	15	99679713	59	53	6	331463	0.0177967	0.0159869	0.00180983
rs187755	15	99684432	59	53	6	331463	0.0177967	0.0159869	0.00180983
rs58653169	15	99684931	59	53	6	331463	0.0177967	0.0159869	0.00180983
rs72756853	15	99689460	58	53	5	331464	0.0174951	0.0159869	0.0015082
rs72756855	15	99690354	58	53	5	331464	0.0174951	0.0159869	0.0015082
rs1703770	15	99694365	58	53	5	331464	0.0174951	0.0159869	0.0015082
rs201596385	15	99696352	58	53	5	331464	0.0174951	0.0159869	0.0015082
rs2623188	15	99708899	58	53	5	331464	0.0174951	0.0159869	0.0015082
rs117870515	15	99709970	58	53	5	331464	0.0174951	0.0159869	0.0015082
rs117119935	15	99718899	58	53	5	331464	0.0174951	0.0159869	0.0015082
rs2623179	15	99741878	56	51	5	331466	0.0168918	0.0153836	0.0015082
rs72756876	15	99744395	56	51	5	331466	0.0168918	0.0153836	0.0015082
rs78534478	15	99762041	55	51	4	331467	0.0165902	0.0153836	0.00120656
rs34930977	15	99762422	55	51	4	331467	0.0165902	0.0153836	0.00120656
rs906974	15	99764859	55	51	4	331467	0.0165902	0.0153836	0.00120656
rs117458814	15	99765748	55	51	4	331467	0.0165902	0.0153836	0.00120656
rs1223953	15	99766862	54	50	4	331468	0.0162885	0.015082	0.00120656
rs77729078	15	99766917	54	50	4	331468	0.0162885	0.015082	0.00120656
rs12901518	15	99766981	54	50	4	331468	0.0162885	0.015082	0.00120656
rs1223954	15	99767071	54	50	4	331468	0.0162885	0.015082	0.00120656
rs71403437	15	99770555	54	50	4	331468	0.0162885	0.015082	0.00120656
rs62023768	15	99792471	54	50	4	331468	0.0162885	0.015082	0.00120656
rs145009665	15	99796185	54	50	4	331468	0.0162885	0.015082	0.00120656
rs7162949	15	99798934	54	50	4	331468	0.0162885	0.015082	0.00120656
rs115501203	15	99799110	54	50	4	331468	0.0162885	0.015082	0.00120656
rs80214911	15	99799380	54	50	4	331468	0.0162885	0.015082	0.00120656
rs1976589	15	99799750	54	50	4	331468	0.0162885	0.015082	0.00120656
rs78782813	15	99799860	54	50	4	331468	0.0162885	0.015082	0.00120656
rs55962871	15	99800100	54	50	4	331468	0.0162885	0.015082	0.00120656
rs78117606	15	99800366	54	50	4	331468	0.0162885	0.015082	0.00120656
rs117969314	15	99806053	54	50	4	331468	0.0162885	0.015082	0.00120656
rs72758806	15	99815477	51	49	2	331471	0.0153836	0.0147803	0.000603278
rs8042439	15	99817442	51	49	2	331471	0.0153836	0.0147803	0.000603278
rs72758808	15	99822045	51	49	2	331471	0.0153836	0.0147803	0.000603278
rs12595099	15	99822110	51	49	2	331471	0.0153836	0.0147803	0.000603278
rs117621395	15	99841849	52	50	2	331470	0.0156852	0.015082	0.000603278
rs2048305	15	99848016	52	50	2	331470	0.0156852	0.015082	0.000603278
rs62023804	15	99848209	52	50	2	331470	0.0156852	0.015082	0.000603278
rs72758817	15	99851052	52	50	2	331470	0.0156852	0.015082	0.000603278
rs74349477	15	99853475	52	50	2	331470	0.0156852	0.015082	0.000603278
rs75646336	15	99876195	51	49	2	331471	0.0153836	0.0147803	0.000603278
rs72758829	15	99876528	51	49	2	331471	0.0153836	0.0147803	0.000603278
rs8042249	15	99881015	51	49	2	331471	0.0153836	0.0147803	0.000603278
rs7169198	15	99885461	51	49	2	331471	0.0153836	0.0147803	0.000603278
rs117151647	15	99886120	51	49	2	331471	0.0153836	0.0147803	0.000603278
rs75390830	15	99894459	51	49	2	331471	0.0153836	0.0147803	0.000603278
rs12908612	15	99903171	52	49	3	331470	0.0156852	0.0147803	0.000904917
rs11858067	15	99904271	52	49	3	331470	0.0156852	0.0147803	0.000904917
rs12905920	15	99906902	52	49	3	331470	0.0156852	0.0147803	0.000904917
rs74033475	15	99907817	52	49	3	331470	0.0156852	0.0147803	0.000904917
rs111349178	15	99913319	52	49	3	331470	0.0156852	0.0147803	0.000904917
rs79636780	15	99913468	52	49	3	331470	0.0156852	0.0147803	0.000904917
rs1472986	15	99925021	49	46	3	331473	0.0147803	0.0138754	0.000904917
rs2289558	15	99926440	49	46	3	331473	0.0147803	0.0138754	0.000904917
rs4965476	15	99932797	45	42	3	331477	0.0135738	0.0126688	0.000904917
rs56380125	15	99936458	45	42	3	331477	0.0135738	0.0126688	0.000904917
rs75476740	15	99937347	45	42	3	331477	0.0135738	0.0126688	0.000904917
rs75177470	15	99937848	45	42	3	331477	0.0135738	0.0126688	0.000904917
rs11857764	15	99946569	44	41	3	331478	0.0132721	0.0123672	0.000904917
rs12593500	15	99947593	44	41	3	331478	0.0132721	0.0123672	0.000904917
rs78879094	15	99949105	44	41	3	331478	0.0132721	0.0123672	0.000904917
rs6598241	15	99949961	44	41	3	331478	0.0132721	0.0123672	0.000904917
rs13379749	15	99950723	44	41	3	331478	0.0132721	0.0123672	0.000904917
rs56386441	15	99951910	44	41	3	331478	0.0132721	0.0123672	0.000904917
rs74035723	15	99952655	44	41	3	331478	0.0132721	0.0123672	0.000904917
rs8038258	15	99952855	44	41	3	331478	0.0132721	0.0123672	0.000904917
rs4965485	15	99954278	44	41	3	331478	0.0132721	0.0123672	0.000904917
rs143855584	15	99955123	44	41	3	331478	0.0132721	0.0123672	0.000904917
rs6598242	15	99956954	44	41	3	331478	0.0132721	0.0123672	0.000904917
rs930485	15	99961780	44	41	3	331478	0.0132721	0.0123672	0.000904917
rs117374782	15	99972260	43	40	3	331479	0.0129705	0.0120656	0.000904917
rs1545246	15	99974743	43	40	3	331479	0.0129705	0.0120656	0.000904917
rs11247093	15	99974770	43	40	3	331479	0.0129705	0.0120656	0.000904917
rs1561866	15	99974866	43	40	3	331479	0.0129705	0.0120656	0.000904917
rs56281609	15	99979061	43	40	3	331479	0.0129705	0.0120656	0.000904917
rs4965491	15	99983432	40	37	3	331482	0.0120656	0.0111606	0.000904917
rs57543197	15	99984388	40	37	3	331482	0.0120656	0.0111606	0.000904917
rs8032786	15	99986764	40	37	3	331482	0.0120656	0.0111606	0.000904917
rs35998318	15	99987142	40	37	3	331482	0.0120656	0.0111606	0.000904917
rs28645782	15	99991266	40	37	3	331482	0.0120656	0.0111606	0.000904917
rs7162270	15	99993999	39	36	3	331483	0.0117639	0.010859	0.000904917
rs117997754	15	99997096	39	36	3	331483	0.0117639	0.010859	0.000904917
rs77347736	15	100001957	38	35	3	331484	0.0114623	0.0105574	0.000904917
rs1442642	15	100002453	38	35	3	331484	0.0114623	0.0105574	0.000904917
rs76091664	15	100003514	38	35	3	331484	0.0114623	0.0105574	0.000904917
rs36112416	15	100005308	38	35	3	331484	0.0114623	0.0105574	0.000904917
rs28615486	15	100012805	37	34	3	331485	0.0111606	0.0102557	0.000904917
rs112616873	15	100021690	37	34	3	331485	0.0111606	0.0102557	0.000904917
rs7181817	15	100023299	37	34	3	331485	0.0111606	0.0102557	0.000904917
rs67953385	15	100024427	37	34	3	331485	0.0111606	0.0102557	0.000904917
rs2165711	15	100026472	37	34	3	331485	0.0111606	0.0102557	0.000904917
rs7170150	15	100027768	36	33	3	331486	0.010859	0.00995409	0.000904917
rs12904973	15	100029863	36	33	3	331486	0.010859	0.00995409	0.000904917
rs1561863	15	100030323	35	32	3	331487	0.0105574	0.00965245	0.000904917
rs2044128	15	100041633	33	30	3	331489	0.00995409	0.00904917	0.000904917
rs28661453	15	100044981	33	30	3	331489	0.00995409	0.00904917	0.000904917
rs28439562	15	100047167	32	29	3	331490	0.00965245	0.00874753	0.000904917
rs4965518	15	100047960	32	29	3	331490	0.00965245	0.00874753	0.000904917
rs7176038	15	100049107	32	29	3	331490	0.00965245	0.00874753	0.000904917
rs11853151	15	100050437	31	28	3	331491	0.00935081	0.00844589	0.000904917
rs11633623	15	100052234	31	28	3	331491	0.00935081	0.00844589	0.000904917
rs116914977	15	100053167	31	28	3	331491	0.00935081	0.00844589	0.000904917
rs73478496	15	100054042	31	28	3	331491	0.00935081	0.00844589	0.000904917
rs55918402	15	100056392	31	28	3	331491	0.00935081	0.00844589	0.000904917
rs78019602	15	100056896	31	28	3	331491	0.00935081	0.00844589	0.000904917
rs751545	15	100058609	31	28	3	331491	0.00935081	0.00844589	0.000904917
rs4483828	15	100075170	30	27	3	331492	0.00904917	0.00814426	0.000904917
rs2863279	15	100078661	30	27	3	331492	0.00904917	0.00814426	0.000904917
rs5027395	15	100079642	30	27	3	331492	0.00904917	0.00814426	0.000904917
rs34316964	15	100080929	30	27	3	331492	0.00904917	0.00814426	0.000904917
rs8033661	15	100082336	29	26	3	331493	0.00874753	0.00784262	0.000904917
rs77794837	15	100082800	29	26	3	331493	0.00874753	0.00784262	0.000904917
rs79375949	15	100085679	29	26	3	331493	0.00874753	0.00784262	0.000904917
rs74824415	15	100087282	29	26	3	331493	0.00874753	0.00784262	0.000904917
rs4606697	15	100087596	29	26	3	331493	0.00874753	0.00784262	0.000904917
rs6598259	15	100093042	28	25	3	331494	0.00844589	0.00754098	0.000904917
rs1434232	15	100103823	27	24	3	331495	0.00814426	0.00723934	0.000904917
rs892465	15	100105185	27	24	3	331495	0.00814426	0.00723934	0.000904917
rs79903507	15	100111881	26	23	3	331496	0.00784262	0.0069377	0.000904917
rs2570825	15	100111962	26	23	3	331496	0.00784262	0.0069377	0.000904917
rs12916795	15	100113969	26	23	3	331496	0.00784262	0.0069377	0.000904917
rs117912280	15	100121711	23	20	3	331499	0.0069377	0.00603278	0.000904917
rs74957668	15	100123128	23	20	3	331499	0.0069377	0.00603278	0.000904917
rs78792152	15	100135521	20	17	3	331502	0.00603278	0.00512786	0.000904917
rs117340082	15	100145060	17	14	3	331505	0.00512786	0.00422295	0.000904917
rs12912791	15	100158444	16	13	3	331506	0.00482623	0.00392131	0.000904917
rs77598397	15	100181287	10	7	3	331512	0.00301639	0.00211147	0.000904917
rs75246126	15	100182155	10	7	3	331512	0.00301639	0.00211147	0.000904917
rs9888651	15	100185421	9	6	3	331513	0.00271475	0.00180983	0.000904917
rs11631947	15	100188947	9	6	3	331513	0.00271475	0.00180983	0.000904917
rs79281739	15	100191103	9	6	3	331513	0.00271475	0.00180983	0.000904917
rs112253842	15	100199099	9	6	3	331513	0.00271475	0.00180983	0.000904917
rs117754221	15	100201396	9	6	3	331513	0.00271475	0.00180983	0.000904917
rs72760536	15	100202289	9	6	3	331513	0.00271475	0.00180983	0.000904917
rs118041816	15	100205460	9	6	3	331513	0.00271475	0.00180983	0.000904917
rs8024380	15	100208615	9	6	3	331513	0.00271475	0.00180983	0.000904917
rs77288243	15	100210053	9	6	3	331513	0.00271475	0.00180983	0.000904917
rs117991243	15	100210962	9	6	3	331513	0.00271475	0.00180983	0.000904917
rs201205600	15	100211780	9	6	3	331513	0.00271475	0.00180983	0.000904917
rs117310365	15	100212744	9	6	3	331513	0.00271475	0.00180983	0.000904917
rs34937961	15	100216642	9	6	3	331513	0.00271475	0.00180983	0.000904917
rs35441914	15	100223189	9	6	3	331513	0.00271475	0.00180983	0.000904917
rs3730280	15	100230790	9	6	3	331513	0.00271475	0.00180983	0.000904917
rs35043171	15	100244316	12	8	4	331510	0.00361967	0.00241311	0.00120656
rs12591986	15	100251662	13	9	4	331509	0.00392131	0.00271475	0.00120656
rs80132761	15	100251929	13	9	4	331509	0.00392131	0.00271475	0.00120656
rs199613639	15	100252595	13	9	4	331509	0.00392131	0.00271475	0.00120656
rs3730059	15	100252703	13	9	4	331509	0.00392131	0.00271475	0.00120656
rs34851361	15	100252892	13	9	4	331509	0.00392131	0.00271475	0.00120656
rs111748677	15	100252893	13	9	4	331509	0.00392131	0.00271475	0.00120656
rs897074	15	100254725	13	9	4	331509	0.00392131	0.00271475	0.00120656
rs325383	15	100255046	13	9	4	331509	0.00392131	0.00271475	0.00120656
rs77710130	15	100256072	13	9	4	331509	0.00392131	0.00271475	0.00120656
rs201866708	15	100256857	13	9	4	331509	0.00392131	0.00271475	0.00120656
rs12902114	15	100265257	15	10	5	331507	0.00452459	0.00301639	0.0015082
rs143085338	15	100269365	20	11	9	331502	0.00603278	0.00331803	0.00271475
rs72760587	15	100269635	20	11	9	331502	0.00603278	0.00331803	0.00271475
rs2061007	15	100269680	20	11	9	331502	0.00603278	0.00331803	0.00271475
rs145297651	15	100269735	20	11	9	331502	0.00603278	0.00331803	0.00271475
rs8041078	15	100269737	20	11	9	331502	0.00603278	0.00331803	0.00271475
rs8041089	15	100269749	20	11	9	331502	0.00603278	0.00331803	0.00271475
rs117705547	15	100270287	20	11	9	331502	0.00603278	0.00331803	0.00271475
rs12185079	15	100271253	20	11	9	331502	0.00603278	0.00331803	0.00271475
rs139937601	15	100271379	20	11	9	331502	0.00603278	0.00331803	0.00271475
rs145468893	15	100271592	20	11	9	331502	0.00603278	0.00331803	0.00271475
rs882051	15	100272454	20	11	9	331502	0.00603278	0.00331803	0.00271475
rs8030331	15	100274144	20	11	9	331502	0.00603278	0.00331803	0.00271475
rs66640767	15	100275883	20	11	9	331502	0.00603278	0.00331803	0.00271475
rs34979851	15	100276299	20	11	9	331502	0.00603278	0.00331803	0.00271475
rs8024252	15	100281421	20	11	9	331502	0.00603278	0.00331803	0.00271475
rs7497935	15	100284778	21	12	9	331501	0.00633442	0.00361967	0.00271475
rs72762403	15	100286235	21	12	9	331501	0.00633442	0.00361967	0.00271475
rs71403462	15	100287523	21	12	9	331501	0.00633442	0.00361967	0.00271475
rs4965263	15	100288362	21	12	9	331501	0.00633442	0.00361967	0.00271475
rs28602271	15	100289467	21	12	9	331501	0.00633442	0.00361967	0.00271475
rs74033769	15	100290138	21	12	9	331501	0.00633442	0.00361967	0.00271475
rs55796212	15	100290729	21	12	9	331501	0.00633442	0.00361967	0.00271475
rs11636048	15	100292142	23	14	9	331499	0.0069377	0.00422295	0.00271475
rs78887571	15	100292865	23	14	9	331499	0.0069377	0.00422295	0.00271475
rs72762412	15	100293878	23	14	9	331499	0.0069377	0.00422295	0.00271475
rs28535495	15	100296895	23	14	9	331499	0.0069377	0.00422295	0.00271475
rs111421847	15	100299859	23	14	9	331499	0.0069377	0.00422295	0.00271475
rs12903402	15	100300806	23	14	9	331499	0.0069377	0.00422295	0.00271475
rs2958971	15	100304912	23	14	9	331499	0.0069377	0.00422295	0.00271475
rs28739469	15	100311843	23	14	9	331499	0.0069377	0.00422295	0.00271475
rs76405199	15	100313256	23	14	9	331499	0.0069377	0.00422295	0.00271475
rs34620669	15	100314011	23	14	9	331499	0.0069377	0.00422295	0.00271475
rs35303067	15	100314739	23	14	9	331499	0.0069377	0.00422295	0.00271475
rs13380266	15	100317588	23	14	9	331499	0.0069377	0.00422295	0.00271475
rs11631471	15	100318382	23	14	9	331499	0.0069377	0.00422295	0.00271475
rs75429444	15	100318822	22	14	8	331500	0.00663606	0.00422295	0.00241311
rs56297401	15	100320536	22	14	8	331500	0.00663606	0.00422295	0.00241311
rs79119393	15	100329723	20	12	8	331502	0.00603278	0.00361967	0.00241311
rs12903827	15	100339589	19	12	7	331503	0.00573114	0.00361967	0.00211147
rs117093558	15	100343329	20	12	8	331502	0.00603278	0.00361967	0.00241311
rs62040222	15	100345564	20	12	8	331502	0.00603278	0.00361967	0.00241311
rs12904175	15	100358315	24	13	11	331498	0.00723934	0.00392131	0.00331803
rs79925068	15	100363930	25	13	12	331497	0.00754098	0.00392131	0.00361967
rs2168069	15	100364003	25	13	12	331497	0.00754098	0.00392131	0.00361967
rs117070479	15	100373776	25	13	12	331497	0.00754098	0.00392131	0.00361967
rs11855311	15	100375873	25	13	12	331497	0.00754098	0.00392131	0.00361967
rs114951832	15	100383100	25	13	12	331497	0.00754098	0.00392131	0.00361967
rs75749300	15	100383871	28	14	14	331494	0.00844589	0.00422295	0.00422295
rs78072114	15	100383923	28	14	14	331494	0.00844589	0.00422295	0.00422295
rs72764441	15	100384372	28	14	14	331494	0.00844589	0.00422295	0.00422295
rs77957658	15	100398171	54	16	38	331468	0.0162885	0.00482623	0.0114623
rs2727165	15	100403059	72	16	56	331450	0.021718	0.00482623	0.0168918
rs72766027	15	100404483	72	16	56	331450	0.021718	0.00482623	0.0168918
rs71403471	15	100410861	78	16	62	331444	0.0235279	0.00482623	0.0187016
rs28470316	15	100411857	78	16	62	331444	0.0235279	0.00482623	0.0187016
rs12915935	15	100412080	78	16	62	331444	0.0235279	0.00482623	0.0187016
rs62040962	15	100414879	78	16	62	331444	0.0235279	0.00482623	0.0187016
rs28667332	15	100420453	78	16	62	331444	0.0235279	0.00482623	0.0187016
rs10468181	15	100425449	80	16	64	331442	0.0241311	0.00482623	0.0193049
rs117702338	15	100425593	80	16	64	331442	0.0241311	0.00482623	0.0193049
rs28723567	15	100427394	81	17	64	331441	0.0244328	0.00512786	0.0193049
rs66622048	15	100427909	81	17	64	331441	0.0244328	0.00512786	0.0193049
rs56255649	15	100430460	81	17	64	331441	0.0244328	0.00512786	0.0193049
rs59257844	15	100432437	81	17	64	331441	0.0244328	0.00512786	0.0193049
rs72766089	15	100435729	81	17	64	331441	0.0244328	0.00512786	0.0193049
rs66706320	15	100441694	82	18	64	331440	0.0247344	0.0054295	0.0193049
rs74722913	15	100443471	82	18	64	331440	0.0247344	0.0054295	0.0193049
rs2573611	15	100452244	83	18	65	331439	0.025036	0.0054295	0.0196065
rs2573612	15	100453990	83	18	65	331439	0.025036	0.0054295	0.0196065
rs72766094	15	100455551	83	18	65	331439	0.025036	0.0054295	0.0196065
rs74347030	15	100456561	83	18	65	331439	0.025036	0.0054295	0.0196065
rs71405349	15	100457453	83	18	65	331439	0.025036	0.0054295	0.0196065
rs2727146	15	100458475	84	18	66	331438	0.0253377	0.0054295	0.0199082
rs2727147	15	100458562	84	18	66	331438	0.0253377	0.0054295	0.0199082
rs58378397	15	100458859	84	18	66	331438	0.0253377	0.0054295	0.0199082
rs2727148	15	100458900	84	18	66	331438	0.0253377	0.0054295	0.0199082
rs2727149	15	100458993	84	18	66	331438	0.0253377	0.0054295	0.0199082
rs72766099	15	100461005	84	18	66	331438	0.0253377	0.0054295	0.0199082
rs78471514	15	100462550	84	18	66	331438	0.0253377	0.0054295	0.0199082
rs2573643	15	100470089	85	18	67	331437	0.0256393	0.0054295	0.0202098
rs1561050	15	100473154	86	18	68	331436	0.025941	0.0054295	0.0205115
rs62040994	15	100473665	86	18	68	331436	0.025941	0.0054295	0.0205115
rs77408857	15	100481529	89	18	71	331433	0.0268459	0.0054295	0.0214164
rs2727192	15	100492377	91	20	71	331431	0.0274492	0.00603278	0.0214164
rs2060511	15	100493919	92	21	71	331430	0.0277508	0.00633442	0.0214164
rs2581347	15	100495827	92	21	71	331430	0.0277508	0.00633442	0.0214164
rs8042003	15	100497675	92	21	71	331430	0.0277508	0.00633442	0.0214164
rs892908	15	100498853	91	21	70	331431	0.0274492	0.00633442	0.0211147
rs56403891	15	100498856	91	21	70	331431	0.0274492	0.00633442	0.0211147
rs72768019	15	100500731	52	21	31	331470	0.0156852	0.00633442	0.00935081
rs2727174	15	100504382	45	20	25	331477	0.0135738	0.00603278	0.00754098
rs78171395	15	100507401	44	20	24	331478	0.0132721	0.00603278	0.00723934
rs2573624	15	100507733	44	20	24	331478	0.0132721	0.00603278	0.00723934
rs2727171	15	100509419	44	20	24	331478	0.0132721	0.00603278	0.00723934
rs2581381	15	100509498	44	20	24	331478	0.0132721	0.00603278	0.00723934
rs9920711	15	100510478	43	20	23	331479	0.0129705	0.00603278	0.0069377
rs2573652	15	100514614	44	21	23	331478	0.0132721	0.00633442	0.0069377
rs2727201	15	100515311	44	21	23	331478	0.0132721	0.00633442	0.0069377
rs1469829	15	100517332	45	22	23	331477	0.0135738	0.00663606	0.0069377
rs117141943	15	100517541	45	22	23	331477	0.0135738	0.00663606	0.0069377
rs11629926	15	100521134	48	25	23	331474	0.0144787	0.00754098	0.0069377
rs117672071	15	100524196	54	31	23	331468	0.0162885	0.00935081	0.0069377
rs117927254	15	100526731	54	31	23	331468	0.0162885	0.00935081	0.0069377
rs142633005	15	100533254	54	31	23	331468	0.0162885	0.00935081	0.0069377
rs12900132	15	100537494	54	31	23	331468	0.0162885	0.00935081	0.0069377
rs11852383	15	100542765	52	31	21	331470	0.0156852	0.00935081	0.00633442
rs8023796	15	100545868	47	31	16	331475	0.014177	0.00935081	0.00482623
rs56144647	15	100548835	47	31	16	331475	0.014177	0.00935081	0.00482623
rs1960795	15	100555580	47	31	16	331475	0.014177	0.00935081	0.00482623
rs2573682	15	100560476	47	31	16	331475	0.014177	0.00935081	0.00482623
rs2727110	15	100561253	47	31	16	331475	0.014177	0.00935081	0.00482623
rs117619774	15	100567903	48	32	16	331474	0.0144787	0.00965245	0.00482623
rs75741401	15	100568948	48	32	16	331474	0.0144787	0.00965245	0.00482623
rs116858657	15	100569865	48	32	16	331474	0.0144787	0.00965245	0.00482623
rs77594145	15	100570522	48	32	16	331474	0.0144787	0.00965245	0.00482623
rs117917114	15	100570816	48	32	16	331474	0.0144787	0.00965245	0.00482623
rs79270656	15	100572999	48	32	16	331474	0.0144787	0.00965245	0.00482623
rs2727184	15	100575818	49	32	17	331473	0.0147803	0.00965245	0.00512786
rs62041027	15	100576470	49	32	17	331473	0.0147803	0.00965245	0.00512786
rs2727160	15	100582463	49	32	17	331473	0.0147803	0.00965245	0.00512786
rs72768073	15	100593113	51	33	18	331471	0.0153836	0.00995409	0.0054295
rs77700793	15	100594006	51	33	18	331471	0.0153836	0.00995409	0.0054295
rs143817747	15	100594247	51	33	18	331471	0.0153836	0.00995409	0.0054295
rs77749705	15	100595331	51	33	18	331471	0.0153836	0.00995409	0.0054295
rs75111294	15	100595823	51	33	18	331471	0.0153836	0.00995409	0.0054295
rs62041051	15	100595926	51	33	18	331471	0.0153836	0.00995409	0.0054295
rs8028718	15	100597091	51	33	18	331471	0.0153836	0.00995409	0.0054295
rs28617345	15	100600959	51	33	18	331471	0.0153836	0.00995409	0.0054295
rs188789959	15	100602315	51	33	18	331471	0.0153836	0.00995409	0.0054295
rs73474444	15	100603865	51	33	18	331471	0.0153836	0.00995409	0.0054295
rs4965573	15	100604634	51	33	18	331471	0.0153836	0.00995409	0.0054295
rs2219928	15	100615119	49	33	16	331473	0.0147803	0.00995409	0.00482623
rs78514293	15	100615424	49	33	16	331473	0.0147803	0.00995409	0.00482623
rs117192136	15	100618735	49	33	16	331473	0.0147803	0.00995409	0.00482623
rs11853226	15	100619440	49	33	16	331473	0.0147803	0.00995409	0.00482623
rs899951	15	100623366	49	33	16	331473	0.0147803	0.00995409	0.00482623
rs8038333	15	100634084	46	32	14	331476	0.0138754	0.00965245	0.00422295
rs8035523	15	100638378	46	32	14	331476	0.0138754	0.00965245	0.00422295
rs11852716	15	100643482	47	33	14	331475	0.014177	0.00995409	0.00422295
rs8041815	15	100646979	47	33	14	331475	0.014177	0.00995409	0.00422295
rs8041983	15	100647077	47	33	14	331475	0.014177	0.00995409	0.00422295
rs75900077	15	100649827	47	33	14	331475	0.014177	0.00995409	0.00422295
rs34675009	15	100651452	49	33	16	331473	0.0147803	0.00995409	0.00482623
rs79619511	15	100653394	49	33	16	331473	0.0147803	0.00995409	0.00482623
rs34915352	15	100653581	49	33	16	331473	0.0147803	0.00995409	0.00482623
rs2054572	15	100655886	49	33	16	331473	0.0147803	0.00995409	0.00482623
rs1552099	15	100658207	50	33	17	331472	0.015082	0.00995409	0.00512786
rs12594025	15	100658366	50	33	17	331472	0.015082	0.00995409	0.00512786
rs11635943	15	100659170	49	33	16	331473	0.0147803	0.00995409	0.00482623
rs72770234	15	100660989	48	34	14	331474	0.0144787	0.0102557	0.00422295
rs3919891	15	100663184	48	34	14	331474	0.0144787	0.0102557	0.00422295
rs9672466	15	100668553	48	34	14	331474	0.0144787	0.0102557	0.00422295
rs12102063	15	100669321	48	34	14	331474	0.0144787	0.0102557	0.00422295
rs75974898	15	100670089	49	34	15	331473	0.0147803	0.0102557	0.00452459
rs8029035	15	100672627	49	34	15	331473	0.0147803	0.0102557	0.00452459
rs728879	15	100674277	49	34	15	331473	0.0147803	0.0102557	0.00452459
rs79940921	15	100675259	49	34	15	331473	0.0147803	0.0102557	0.00452459
rs4965279	15	100675851	50	34	16	331472	0.015082	0.0102557	0.00482623
rs79513440	15	100681005	55	34	21	331467	0.0165902	0.0102557	0.00633442
rs72755205	15	100681696	55	34	21	331467	0.0165902	0.0102557	0.00633442
rs55752727	15	100681846	55	34	21	331467	0.0165902	0.0102557	0.00633442
rs55840723	15	100683539	56	34	22	331466	0.0168918	0.0102557	0.00663606
rs4965284	15	100685880	56	34	22	331466	0.0168918	0.0102557	0.00663606
rs76254040	15	100687531	56	34	22	331466	0.0168918	0.0102557	0.00663606
rs62036166	15	100689064	56	34	22	331466	0.0168918	0.0102557	0.00663606
rs899947	15	100689338	56	34	22	331466	0.0168918	0.0102557	0.00663606
rs7183000	15	100691456	56	34	22	331466	0.0168918	0.0102557	0.00663606
rs28567966	15	100692845	56	34	22	331466	0.0168918	0.0102557	0.00663606
rs72755233	15	100692953	56	34	22	331466	0.0168918	0.0102557	0.00663606
rs72755235	15	100693079	56	34	22	331466	0.0168918	0.0102557	0.00663606
rs28530608	15	100693147	56	34	22	331466	0.0168918	0.0102557	0.00663606
rs78070258	15	100695089	55	33	22	331467	0.0165902	0.00995409	0.00663606
rs78510225	15	100695186	55	33	22	331467	0.0165902	0.00995409	0.00663606
rs8024690	15	100695347	55	33	22	331467	0.0165902	0.00995409	0.00663606
rs145156568	15	100695385	55	33	22	331467	0.0165902	0.00995409	0.00663606
rs140930935	15	100695419	55	33	22	331467	0.0165902	0.00995409	0.00663606
rs77646043	15	100695921	55	33	22	331467	0.0165902	0.00995409	0.00663606
rs71405362	15	100696479	55	33	22	331467	0.0165902	0.00995409	0.00663606
rs62036168	15	100696616	55	33	22	331467	0.0165902	0.00995409	0.00663606
rs6598308	15	100700520	55	33	22	331467	0.0165902	0.00995409	0.00663606
rs12915966	15	100708857	55	33	22	331467	0.0165902	0.00995409	0.00663606
rs78761609	15	100710868	54	33	21	331468	0.0162885	0.00995409	0.00633442
rs76263968	15	100715169	55	34	21	331467	0.0165902	0.0102557	0.00633442
rs77384332	15	100715342	55	34	21	331467	0.0165902	0.0102557	0.00633442
rs12719733	15	100717441	55	34	21	331467	0.0165902	0.0102557	0.00633442
rs77894823	15	100725078	54	32	22	331468	0.0162885	0.00965245	0.00663606
rs77631982	15	100726470	54	32	22	331468	0.0162885	0.00965245	0.00663606
rs74494826	15	100727711	54	32	22	331468	0.0162885	0.00965245	0.00663606
rs117935677	15	100728161	54	32	22	331468	0.0162885	0.00965245	0.00663606
rs2086452	15	100728663	53	32	21	331469	0.0159869	0.00965245	0.00633442
rs35430170	15	100729089	53	32	21	331469	0.0159869	0.00965245	0.00633442
rs4641722	15	100729890	52	31	21	331470	0.0156852	0.00935081	0.00633442
rs8032493	15	100736518	52	31	21	331470	0.0156852	0.00935081	0.00633442
rs4620936	15	100742103	51	30	21	331471	0.0153836	0.00904917	0.00633442
rs72755249	15	100742328	51	30	21	331471	0.0153836	0.00904917	0.00633442
rs72755250	15	100742583	51	30	21	331471	0.0153836	0.00904917	0.00633442
rs8035836	15	100742786	51	30	21	331471	0.0153836	0.00904917	0.00633442
rs74037553	15	100743286	51	30	21	331471	0.0153836	0.00904917	0.00633442
rs8033025	15	100744669	51	30	21	331471	0.0153836	0.00904917	0.00633442
rs117443653	15	100744799	50	30	20	331472	0.015082	0.00904917	0.00603278
rs4419043	15	100745680	50	30	20	331472	0.015082	0.00904917	0.00603278
rs80207578	15	100746080	50	30	20	331472	0.015082	0.00904917	0.00603278
rs12914216	15	100746306	50	30	20	331472	0.015082	0.00904917	0.00603278
rs899943	15	100746703	50	30	20	331472	0.015082	0.00904917	0.00603278
rs6598310	15	100746908	50	30	20	331472	0.015082	0.00904917	0.00603278
rs4246304	15	100747201	50	30	20	331472	0.015082	0.00904917	0.00603278
rs2054564	15	100749290	49	30	19	331473	0.0147803	0.00904917	0.00573114
rs11630841	15	100749852	49	30	19	331473	0.0147803	0.00904917	0.00573114
rs1531691	15	100754485	47	30	17	331475	0.014177	0.00904917	0.00512786
rs117830933	15	100757006	46	30	16	331476	0.0138754	0.00904917	0.00482623
rs8031609	15	100757103	46	30	16	331476	0.0138754	0.00904917	0.00482623
rs77137880	15	100759015	45	29	16	331477	0.0135738	0.00874753	0.00482623
rs4965598	15	100759614	44	28	16	331478	0.0132721	0.00844589	0.00482623
rs28408044	15	100760065	44	28	16	331478	0.0132721	0.00844589	0.00482623
rs112819327	15	100761883	44	28	16	331478	0.0132721	0.00844589	0.00482623
rs12591128	15	100762011	44	28	16	331478	0.0132721	0.00844589	0.00482623
rs4412959	15	100765138	42	26	16	331480	0.0126688	0.00784262	0.00482623
rs12907521	15	100767612	42	26	16	331480	0.0126688	0.00784262	0.00482623
rs78453816	15	100771024	42	26	16	331480	0.0126688	0.00784262	0.00482623
rs11247169	15	100771660	42	26	16	331480	0.0126688	0.00784262	0.00482623
rs78710601	15	100772824	42	26	16	331480	0.0126688	0.00784262	0.00482623
rs11857875	15	100773215	42	26	16	331480	0.0126688	0.00784262	0.00482623
rs8024208	15	100774459	42	26	16	331480	0.0126688	0.00784262	0.00482623
rs12592822	15	100776661	42	26	16	331480	0.0126688	0.00784262	0.00482623
rs4297665	15	100780314	41	26	15	331481	0.0123672	0.00784262	0.00452459
rs4533267	15	100786271	46	24	22	331476	0.0138754	0.00723934	0.00663606
rs12324301	15	100786493	46	24	22	331476	0.0138754	0.00723934	0.00663606
rs117983189	15	100788834	46	24	22	331476	0.0138754	0.00723934	0.00663606
rs75760538	15	100793065	46	24	22	331476	0.0138754	0.00723934	0.00663606
rs62036216	15	100797253	46	24	22	331476	0.0138754	0.00723934	0.00663606
rs73481950	15	100797629	46	24	22	331476	0.0138754	0.00723934	0.00663606
rs78306054	15	100799410	46	24	22	331476	0.0138754	0.00723934	0.00663606
rs61130264	15	100799915	46	24	22	331476	0.0138754	0.00723934	0.00663606
rs4965295	15	100801603	43	23	20	331479	0.0129705	0.0069377	0.00603278
rs79453458	15	100804332	42	22	20	331480	0.0126688	0.00663606	0.00603278
rs11852843	15	100804569	42	22	20	331480	0.0126688	0.00663606	0.00603278
rs12915884	15	100805108	42	22	20	331480	0.0126688	0.00663606	0.00603278
rs55796688	15	100805360	41	22	19	331481	0.0123672	0.00663606	0.00573114
rs7168602	15	100806428	39	21	18	331483	0.0117639	0.00633442	0.0054295
rs59591128	15	100807411	39	21	18	331483	0.0117639	0.00633442	0.0054295
rs117209793	15	100810760	39	21	18	331483	0.0117639	0.00633442	0.0054295
rs7166523	15	100811344	39	21	18	331483	0.0117639	0.00633442	0.0054295
rs55680282	15	100815368	37	20	17	331485	0.0111606	0.00603278	0.00512786
rs7497860	15	100817385	37	20	17	331485	0.0111606	0.00603278	0.00512786
rs7496640	15	100821467	37	20	17	331485	0.0111606	0.00603278	0.00512786
rs7496668	15	100821576	37	20	17	331485	0.0111606	0.00603278	0.00512786
rs73484155	15	100823130	37	20	17	331485	0.0111606	0.00603278	0.00512786
rs117732309	15	100824962	37	20	17	331485	0.0111606	0.00603278	0.00512786
rs76085048	15	100826349	37	20	17	331485	0.0111606	0.00603278	0.00512786
rs62038076	15	100834261	37	20	17	331485	0.0111606	0.00603278	0.00512786
rs76238817	15	100836535	37	20	17	331485	0.0111606	0.00603278	0.00512786
rs8036693	15	100837675	37	20	17	331485	0.0111606	0.00603278	0.00512786
rs12591332	15	100839894	37	20	17	331485	0.0111606	0.00603278	0.00512786
rs8041080	15	100843884	37	20	17	331485	0.0111606	0.00603278	0.00512786
rs11632336	15	100845949	37	20	17	331485	0.0111606	0.00603278	0.00512786
rs79118922	15	100848751	37	20	17	331485	0.0111606	0.00603278	0.00512786
rs59050897	15	100851174	37	20	17	331485	0.0111606	0.00603278	0.00512786
rs73485936	15	100852131	37	20	17	331485	0.0111606	0.00603278	0.00512786
rs28523789	15	100853843	37	20	17	331485	0.0111606	0.00603278	0.00512786
rs75447968	15	100855188	37	20	17	331485	0.0111606	0.00603278	0.00512786
rs878100	15	100856711	37	20	17	331485	0.0111606	0.00603278	0.00512786
rs59193298	15	100857487	37	20	17	331485	0.0111606	0.00603278	0.00512786
rs75707850	15	100857930	37	20	17	331485	0.0111606	0.00603278	0.00512786
rs78119169	15	100859055	37	20	17	331485	0.0111606	0.00603278	0.00512786
rs76067530	15	100860178	36	20	16	331486	0.010859	0.00603278	0.00482623
rs12905788	15	100860734	36	20	16	331486	0.010859	0.00603278	0.00482623
rs117158882	15	100863700	36	20	16	331486	0.010859	0.00603278	0.00482623
rs34978529	15	100864164	36	20	16	331486	0.010859	0.00603278	0.00482623
rs12441524	15	100866865	36	20	16	331486	0.010859	0.00603278	0.00482623
rs117767358	15	100870458	33	20	13	331489	0.00995409	0.00603278	0.00392131
rs146934810	15	100871162	33	20	13	331489	0.00995409	0.00603278	0.00392131
rs143689354	15	100871168	33	20	13	331489	0.00995409	0.00603278	0.00392131
Affx-80252249	15	100871184	33	20	13	331489	0.00995409	0.00603278	0.00392131
rs751103	15	100872508	33	20	13	331489	0.00995409	0.00603278	0.00392131
rs8025271	15	100872565	33	20	13	331489	0.00995409	0.00603278	0.00392131
rs2587762	15	100875974	33	20	13	331489	0.00995409	0.00603278	0.00392131
rs35275512	15	100876831	33	20	13	331489	0.00995409	0.00603278	0.00392131
rs11247186	15	100878472	33	20	13	331489	0.00995409	0.00603278	0.00392131
rs77456786	15	100879531	33	20	13	331489	0.00995409	0.00603278	0.00392131
rs2585223	15	100880888	33	20	13	331489	0.00995409	0.00603278	0.00392131
rs76793055	15	100882810	32	20	12	331490	0.00965245	0.00603278	0.00361967
rs77134838	15	100884977	32	20	12	331490	0.00965245	0.00603278	0.00361967
Affx-12310482	15	100885325	32	20	12	331490	0.00965245	0.00603278	0.00361967
rs2587788	15	100885828	32	20	12	331490	0.00965245	0.00603278	0.00361967
rs76220467	15	100889407	32	20	12	331490	0.00965245	0.00603278	0.00361967
rs2289585	15	100890190	32	20	12	331490	0.00965245	0.00603278	0.00361967
rs56238819	15	100890497	32	20	12	331490	0.00965245	0.00603278	0.00361967
rs2585227	15	100890834	32	20	12	331490	0.00965245	0.00603278	0.00361967
rs73487713	15	100894896	31	19	12	331491	0.00935081	0.00573114	0.00361967
rs79381594	15	100895072	30	19	11	331492	0.00904917	0.00573114	0.00331803
rs73487751	15	100905413	26	17	9	331496	0.00784262	0.00512786	0.00271475
rs77486122	15	100912420	23	17	6	331499	0.0069377	0.00512786	0.00180983
rs76161193	15	100912598	23	17	6	331499	0.0069377	0.00512786	0.00180983
rs77545112	15	100916606	23	17	6	331499	0.0069377	0.00512786	0.00180983
rs11634806	15	100918120	23	17	6	331499	0.0069377	0.00512786	0.00180983
rs75715504	15	100921154	23	17	6	331499	0.0069377	0.00512786	0.00180983
rs79552763	15	100922145	22	17	5	331500	0.00663606	0.00512786	0.0015082
rs72757268	15	100928615	18	13	5	331504	0.0054295	0.00392131	0.0015082
rs73470714	15	100933130	19	14	5	331503	0.00573114	0.00422295	0.0015082
rs2440460	15	100940061	17	12	5	331505	0.00512786	0.00361967	0.0015082
Affx-52329126	15	100943000	17	12	5	331505	0.00512786	0.00361967	0.0015082
rs1023783	15	100943045	17	12	5	331505	0.00512786	0.00361967	0.0015082
rs117552035	15	100945420	0	0	0	331552	0	0	0
rs7180354	15	100946347	17	12	5	331505	0.00512786	0.00361967	0.0015082
rs77680353	15	100948657	17	12	5	331505	0.00512786	0.00361967	0.0015082
rs78963772	15	100957025	18	12	6	331504	0.0054295	0.00361967	0.00180983
rs8043210	15	100968751	20	12	8	331502	0.00603278	0.00361967	0.00241311
rs2654608	15	100969140	20	12	8	331502	0.00603278	0.00361967	0.00241311
rs117753395	15	100971105	20	12	8	331502	0.00603278	0.00361967	0.00241311
rs34913571	15	100978000	18	10	8	331504	0.0054295	0.00301639	0.00241311
rs7180693	15	100989805	23	12	11	331499	0.0069377	0.00361967	0.00331803
rs114065539	15	100996216	24	13	11	331498	0.00723934	0.00392131	0.00331803
rs117121171	15	101001030	24	13	11	331498	0.00723934	0.00392131	0.00331803
rs62038663	15	101004332	24	13	11	331498	0.00723934	0.00392131	0.00331803
rs35678733	15	101005687	24	13	11	331498	0.00723934	0.00392131	0.00331803
rs8028050	15	101006703	24	13	11	331498	0.00723934	0.00392131	0.00331803
rs56786213	15	101010137	25	14	11	331497	0.00754098	0.00422295	0.00331803
rs117311631	15	101010170	25	14	11	331497	0.00754098	0.00422295	0.00331803
Affx-12312490	15	101015255	26	15	11	331496	0.00784262	0.00452459	0.00331803
rs62038991	15	101016091	26	15	11	331496	0.00784262	0.00452459	0.00331803
rs55906715	15	101016998	26	15	11	331496	0.00784262	0.00452459	0.00331803
rs2587761	15	101017586	26	15	11	331496	0.00784262	0.00452459	0.00331803
rs117591326	15	101021968	26	15	11	331496	0.00784262	0.00452459	0.00331803
rs201025462	15	101024873	24	13	11	331498	0.00723934	0.00392131	0.00331803
rs8040700	15	101026637	24	13	11	331498	0.00723934	0.00392131	0.00331803
rs148139207	15	101031132	22	11	11	331500	0.00663606	0.00331803	0.00331803
rs56002468	15	101034791	21	10	11	331501	0.00633442	0.00301639	0.00331803
rs2654626	15	101035219	21	10	11	331501	0.00633442	0.00301639	0.00331803
rs1354332	15	101041896	20	9	11	331502	0.00603278	0.00271475	0.00331803
rs60405735	15	101041921	20	9	11	331502	0.00603278	0.00271475	0.00331803
rs77089459	15	101042043	20	9	11	331502	0.00603278	0.00271475	0.00331803
rs2587784	15	101045447	20	9	11	331502	0.00603278	0.00271475	0.00331803
rs2654616	15	101047581	20	9	11	331502	0.00603278	0.00271475	0.00331803
rs931776	15	101056081	20	9	11	331502	0.00603278	0.00271475	0.00331803
rs67250115	15	101056452	20	9	11	331502	0.00603278	0.00271475	0.00331803
rs76783468	15	101066476	20	9	11	331502	0.00603278	0.00271475	0.00331803
rs4246316	15	101066561	20	9	11	331502	0.00603278	0.00271475	0.00331803
rs62037080	15	101068685	20	9	11	331502	0.00603278	0.00271475	0.00331803
rs7165375	15	101069526	20	9	11	331502	0.00603278	0.00271475	0.00331803
rs12907869	15	101070929	20	9	11	331502	0.00603278	0.00271475	0.00331803
rs72761207	15	101076784	20	9	11	331502	0.00603278	0.00271475	0.00331803
rs34734667	15	101077121	20	9	11	331502	0.00603278	0.00271475	0.00331803
rs4965668	15	101077349	20	9	11	331502	0.00603278	0.00271475	0.00331803
rs8024149	15	101081194	20	9	11	331502	0.00603278	0.00271475	0.00331803
rs4965669	15	101083687	20	9	11	331502	0.00603278	0.00271475	0.00331803
rs8035283	15	101084168	20	9	11	331502	0.00603278	0.00271475	0.00331803
rs72761226	15	101085351	20	9	11	331502	0.00603278	0.00271475	0.00331803
rs113028030	15	101086360	20	9	11	331502	0.00603278	0.00271475	0.00331803
rs11637575	15	101086889	20	9	11	331502	0.00603278	0.00271475	0.00331803
rs4965314	15	101089208	20	9	11	331502	0.00603278	0.00271475	0.00331803
rs76517034	15	101089475	20	9	11	331502	0.00603278	0.00271475	0.00331803
rs28685143	15	101090535	19	8	11	331503	0.00573114	0.00241311	0.00331803
rs11634945	15	101094130	20	9	11	331502	0.00603278	0.00271475	0.00331803
rs35852295	15	101094174	20	9	11	331502	0.00603278	0.00271475	0.00331803
rs7164688	15	101099582	20	9	11	331502	0.00603278	0.00271475	0.00331803
rs113340658	15	101099911	20	9	11	331502	0.00603278	0.00271475	0.00331803
rs75577419	15	101106959	20	9	11	331502	0.00603278	0.00271475	0.00331803
rs7166031	15	101108389	20	9	11	331502	0.00603278	0.00271475	0.00331803
rs8451	15	101109677	20	9	11	331502	0.00603278	0.00271475	0.00331803
rs1047320	15	101109683	20	9	11	331502	0.00603278	0.00271475	0.00331803
rs140140023	15	101109724	20	9	11	331502	0.00603278	0.00271475	0.00331803
rs12157	15	101109794	20	9	11	331502	0.00603278	0.00271475	0.00331803
rs12460	15	101109818	20	9	11	331502	0.00603278	0.00271475	0.00331803
rs2411837	15	101110302	20	9	11	331502	0.00603278	0.00271475	0.00331803
rs3764198	15	101110565	20	9	11	331502	0.00603278	0.00271475	0.00331803
rs8024825	15	101111932	20	9	11	331502	0.00603278	0.00271475	0.00331803
rs12719734	15	101113862	20	9	11	331502	0.00603278	0.00271475	0.00331803
rs8039437	15	101114418	20	9	11	331502	0.00603278	0.00271475	0.00331803
rs141840408	15	101114482	19	9	10	331503	0.00573114	0.00271475	0.00301639
rs115367212	15	101119988	17	9	8	331505	0.00512786	0.00271475	0.00241311
Affx-80284120	15	101120525	17	9	8	331505	0.00512786	0.00271475	0.00241311
rs142913026	15	101120762	17	9	8	331505	0.00512786	0.00271475	0.00241311
rs147057997	15	101120876	17	9	8	331505	0.00512786	0.00271475	0.00241311
rs11247226	15	101120963	17	9	8	331505	0.00512786	0.00271475	0.00241311
rs117633599	15	101127853	17	9	8	331505	0.00512786	0.00271475	0.00241311
rs3794503	15	101141896	15	9	6	331507	0.00452459	0.00271475	0.00180983
rs67616875	15	101143531	15	9	6	331507	0.00452459	0.00271475	0.00180983
rs75730036	15	101143689	15	9	6	331507	0.00452459	0.00271475	0.00180983
rs12914480	15	101148335	15	9	6	331507	0.00452459	0.00271475	0.00180983
rs117578900	15	101148727	15	9	6	331507	0.00452459	0.00271475	0.00180983
rs57936483	15	101155566	15	9	6	331507	0.00452459	0.00271475	0.00180983
rs117022893	15	101156161	15	9	6	331507	0.00452459	0.00271475	0.00180983
rs76381969	15	101158015	15	9	6	331507	0.00452459	0.00271475	0.00180983
rs60819954	15	101159421	15	9	6	331507	0.00452459	0.00271475	0.00180983
rs28875835	15	101164601	15	9	6	331507	0.00452459	0.00271475	0.00180983
rs79176323	15	101165041	15	9	6	331507	0.00452459	0.00271475	0.00180983
rs35047565	15	101167091	15	9	6	331507	0.00452459	0.00271475	0.00180983
rs79691110	15	101167752	15	9	6	331507	0.00452459	0.00271475	0.00180983
rs61752833	15	101169694	15	9	6	331507	0.00452459	0.00271475	0.00180983
rs117790620	15	101172403	15	9	6	331507	0.00452459	0.00271475	0.00180983
rs12914253	15	101180773	14	9	5	331508	0.00422295	0.00271475	0.0015082
rs11631248	15	101182445	14	9	5	331508	0.00422295	0.00271475	0.0015082
rs118001786	15	101186331	14	9	5	331508	0.00422295	0.00271475	0.0015082
rs6598370	15	101186834	14	9	5	331508	0.00422295	0.00271475	0.0015082
rs79850994	15	101189995	14	9	5	331508	0.00422295	0.00271475	0.0015082
rs62019339	15	101190032	14	9	5	331508	0.00422295	0.00271475	0.0015082
rs117495156	15	101190351	14	9	5	331508	0.00422295	0.00271475	0.0015082
rs72761280	15	101192288	14	9	5	331508	0.00422295	0.00271475	0.0015082
rs11853217	15	101194755	16	11	5	331506	0.00482623	0.00331803	0.0015082
rs76354664	15	101194956	16	11	5	331506	0.00482623	0.00331803	0.0015082
rs11247229	15	101195178	16	11	5	331506	0.00482623	0.00331803	0.0015082
rs11247231	15	101199080	17	12	5	331505	0.00512786	0.00361967	0.0015082
rs2956236	15	101200284	17	12	5	331505	0.00512786	0.00361967	0.0015082
rs35402974	15	101202454	17	12	5	331505	0.00512786	0.00361967	0.0015082
rs8027468	15	101203735	17	12	5	331505	0.00512786	0.00361967	0.0015082
rs769046	15	101204715	17	12	5	331505	0.00512786	0.00361967	0.0015082
rs304103	15	101208760	18	13	5	331504	0.0054295	0.00392131	0.0015082
rs74039484	15	101208869	18	13	5	331504	0.0054295	0.00392131	0.0015082
rs76557003	15	101221007	23	18	5	331499	0.0069377	0.0054295	0.0015082
rs80015253	15	101222699	23	18	5	331499	0.0069377	0.0054295	0.0015082
rs77950337	15	101223634	23	18	5	331499	0.0069377	0.0054295	0.0015082
rs118183084	15	101227037	23	18	5	331499	0.0069377	0.0054295	0.0015082
rs1808890	15	101227478	23	18	5	331499	0.0069377	0.0054295	0.0015082
rs1689956	15	101229957	23	18	5	331499	0.0069377	0.0054295	0.0015082
rs117838237	15	101230702	23	18	5	331499	0.0069377	0.0054295	0.0015082
rs12911048	15	101231759	23	18	5	331499	0.0069377	0.0054295	0.0015082
rs116902449	15	101232278	23	18	5	331499	0.0069377	0.0054295	0.0015082
rs57230976	15	101233140	23	18	5	331499	0.0069377	0.0054295	0.0015082
rs72763003	15	101242132	25	20	5	331497	0.00754098	0.00603278	0.0015082
rs1002941	15	101242690	25	20	5	331497	0.00754098	0.00603278	0.0015082
rs72763005	15	101244548	25	20	5	331497	0.00754098	0.00603278	0.0015082
rs71405394	15	101245088	25	20	5	331497	0.00754098	0.00603278	0.0015082
rs79546161	15	101247837	25	20	5	331497	0.00754098	0.00603278	0.0015082
rs75453637	15	101248817	25	20	5	331497	0.00754098	0.00603278	0.0015082
rs1157430	15	101250030	25	20	5	331497	0.00754098	0.00603278	0.0015082
rs62020716	15	101250872	25	20	5	331497	0.00754098	0.00603278	0.0015082
rs28689666	15	101251338	25	20	5	331497	0.00754098	0.00603278	0.0015082
rs78147466	15	101251467	25	20	5	331497	0.00754098	0.00603278	0.0015082
rs11636530	15	101251679	25	20	5	331497	0.00754098	0.00603278	0.0015082
rs184234	15	101251719	25	20	5	331497	0.00754098	0.00603278	0.0015082
rs117932796	15	101252838	26	21	5	331496	0.00784262	0.00633442	0.0015082
rs304115	15	101253557	27	22	5	331495	0.00814426	0.00663606	0.0015082
rs58001255	15	101253820	27	22	5	331495	0.00814426	0.00663606	0.0015082
rs55744337	15	101258295	27	22	5	331495	0.00814426	0.00663606	0.0015082
rs75847807	15	101258557	27	22	5	331495	0.00814426	0.00663606	0.0015082
rs67846115	15	101260570	27	22	5	331495	0.00814426	0.00663606	0.0015082
rs72763020	15	101260996	27	22	5	331495	0.00814426	0.00663606	0.0015082
rs304128	15	101266861	28	23	5	331494	0.00844589	0.0069377	0.0015082
rs75487106	15	101267387	28	23	5	331494	0.00844589	0.0069377	0.0015082
rs304130	15	101268049	28	23	5	331494	0.00844589	0.0069377	0.0015082
rs7166097	15	101269470	28	23	5	331494	0.00844589	0.0069377	0.0015082
rs35654446	15	101272157	28	23	5	331494	0.00844589	0.0069377	0.0015082
rs7181925	15	101281826	30	25	5	331492	0.00904917	0.00754098	0.0015082
rs117095159	15	101282995	30	25	5	331492	0.00904917	0.00754098	0.0015082
rs62020758	15	101288609	30	25	5	331492	0.00904917	0.00754098	0.0015082
rs1442319	15	101289082	30	25	5	331492	0.00904917	0.00754098	0.0015082
rs10162983	15	101293002	30	25	5	331492	0.00904917	0.00754098	0.0015082
rs1596162	15	101295193	30	25	5	331492	0.00904917	0.00754098	0.0015082
rs6598381	15	101303896	30	25	5	331492	0.00904917	0.00754098	0.0015082
rs35263345	15	101307819	30	25	5	331492	0.00904917	0.00754098	0.0015082
rs12904644	15	101309630	30	25	5	331492	0.00904917	0.00754098	0.0015082
rs58283646	15	101312647	30	25	5	331492	0.00904917	0.00754098	0.0015082
rs28637007	15	101319208	31	26	5	331491	0.00935081	0.00784262	0.0015082
rs34023462	15	101320663	31	26	5	331491	0.00935081	0.00784262	0.0015082
rs35743173	15	101324457	32	27	5	331490	0.00965245	0.00814426	0.0015082
rs79892719	15	101324493	32	27	5	331490	0.00965245	0.00814426	0.0015082
rs58988526	15	101325627	32	27	5	331490	0.00965245	0.00814426	0.0015082
Affx-35293512	15	101325948	32	27	5	331490	0.00965245	0.00814426	0.0015082
rs7177712	15	101329207	32	27	5	331490	0.00965245	0.00814426	0.0015082
rs10902583	15	101335775	33	27	6	331489	0.00995409	0.00814426	0.00180983
rs66613151	15	101339933	34	28	6	331488	0.0102557	0.00844589	0.00180983
rs72763065	15	101340192	34	28	6	331488	0.0102557	0.00844589	0.00180983
rs72763071	15	101347950	34	28	6	331488	0.0102557	0.00844589	0.00180983
rs7497607	15	101349519	34	28	6	331488	0.0102557	0.00844589	0.00180983
rs35206288	15	101349968	35	28	7	331487	0.0105574	0.00844589	0.00211147
rs75617675	15	101351960	35	28	7	331487	0.0105574	0.00844589	0.00211147
rs4536451	15	101359476	35	28	7	331487	0.0105574	0.00844589	0.00211147
rs1899420	15	101360741	35	28	7	331487	0.0105574	0.00844589	0.00211147
rs62019389	15	101364618	35	28	7	331487	0.0105574	0.00844589	0.00211147
rs77538669	15	101365487	35	28	7	331487	0.0105574	0.00844589	0.00211147
rs75437922	15	101384173	37	29	8	331485	0.0111606	0.00874753	0.00241311
rs80305057	15	101388208	37	29	8	331485	0.0111606	0.00874753	0.00241311
rs12591984	15	101388410	37	29	8	331485	0.0111606	0.00874753	0.00241311
rs3803438	15	101389356	37	29	8	331485	0.0111606	0.00874753	0.00241311
rs6598392	15	101395103	37	29	8	331485	0.0111606	0.00874753	0.00241311
rs12912579	15	101402335	37	29	8	331485	0.0111606	0.00874753	0.00241311
rs118043582	15	101403655	37	29	8	331485	0.0111606	0.00874753	0.00241311
rs111554138	15	101405899	37	29	8	331485	0.0111606	0.00874753	0.00241311
rs12901792	15	101412688	37	29	8	331485	0.0111606	0.00874753	0.00241311
rs11630601	15	101413153	38	29	9	331484	0.0114623	0.00874753	0.00271475
rs11632820	15	101413347	38	29	9	331484	0.0114623	0.00874753	0.00271475
rs62019416	15	101413419	38	29	9	331484	0.0114623	0.00874753	0.00271475
rs3803435	15	101413562	38	29	9	331484	0.0114623	0.00874753	0.00271475
rs3809527	15	101418335	38	29	9	331484	0.0114623	0.00874753	0.00271475
rs76489532	15	101423806	38	29	9	331484	0.0114623	0.00874753	0.00271475
rs9944290	15	101424735	38	29	9	331484	0.0114623	0.00874753	0.00271475
rs1886	15	101432404	39	30	9	331483	0.0117639	0.00904917	0.00271475
rs199883488	15	101432888	39	30	9	331483	0.0117639	0.00904917	0.00271475
rs150542846	15	101433161	39	30	9	331483	0.0117639	0.00904917	0.00271475
rs117330496	15	101437751	38	29	9	331484	0.0114623	0.00874753	0.00271475
rs56063524	15	101439819	38	29	9	331484	0.0114623	0.00874753	0.00271475
rs4246323	15	101443002	38	29	9	331484	0.0114623	0.00874753	0.00271475
rs3803430	15	101445815	38	29	9	331484	0.0114623	0.00874753	0.00271475
rs12903828	15	101446511	38	29	9	331484	0.0114623	0.00874753	0.00271475
rs4246329	15	101454329	36	27	9	331486	0.010859	0.00814426	0.00271475
rs1130738	15	101455840	36	27	9	331486	0.010859	0.00814426	0.00271475
rs78409106	15	101462733	38	29	9	331484	0.0114623	0.00874753	0.00271475
rs12148466	15	101464717	39	29	10	331483	0.0117639	0.00874753	0.00301639
rs73480674	15	101464749	39	29	10	331483	0.0117639	0.00874753	0.00301639
rs11630691	15	101464915	39	29	10	331483	0.0117639	0.00874753	0.00301639
rs11637757	15	101468792	39	29	10	331483	0.0117639	0.00874753	0.00301639
Affx-12318921	15	101471956	40	30	10	331482	0.0120656	0.00904917	0.00301639
rs118003068	15	101476052	40	30	10	331482	0.0120656	0.00904917	0.00301639
rs72765019	15	101479716	39	30	9	331483	0.0117639	0.00904917	0.00271475
rs12900230	15	101483002	40	31	9	331482	0.0120656	0.00935081	0.00271475
rs12441899	15	101486844	39	30	9	331483	0.0117639	0.00904917	0.00271475
rs72765026	15	101486878	39	30	9	331483	0.0117639	0.00904917	0.00271475
rs76584969	15	101492794	38	30	8	331484	0.0114623	0.00904917	0.00241311
rs12441903	15	101492989	38	30	8	331484	0.0114623	0.00904917	0.00241311
rs77799789	15	101499615	38	30	8	331484	0.0114623	0.00904917	0.00241311
rs35163942	15	101502303	38	30	8	331484	0.0114623	0.00904917	0.00241311
rs8041635	15	101503324	38	30	8	331484	0.0114623	0.00904917	0.00241311
rs12440058	15	101506704	38	30	8	331484	0.0114623	0.00904917	0.00241311
rs11855957	15	101507824	38	30	8	331484	0.0114623	0.00904917	0.00241311
rs12912826	15	101510712	38	30	8	331484	0.0114623	0.00904917	0.00241311
rs9635429	15	101516465	39	31	8	331483	0.0117639	0.00935081	0.00241311
rs79585222	15	101516798	39	31	8	331483	0.0117639	0.00935081	0.00241311
rs117094956	15	101517361	39	31	8	331483	0.0117639	0.00935081	0.00241311
rs74447394	15	101524487	38	30	8	331484	0.0114623	0.00904917	0.00241311
rs7176015	15	101527635	40	32	8	331482	0.0120656	0.00965245	0.00241311
rs74040211	15	101528148	40	32	8	331482	0.0120656	0.00965245	0.00241311
rs35985016	15	101529012	40	32	8	331482	0.0120656	0.00965245	0.00241311
Affx-52354153	15	101529414	40	32	8	331482	0.0120656	0.00965245	0.00241311
rs113989128	15	101529511	40	32	8	331482	0.0120656	0.00965245	0.00241311
rs75429699	15	101530427	40	32	8	331482	0.0120656	0.00965245	0.00241311
rs57176489	15	101532435	40	32	8	331482	0.0120656	0.00965245	0.00241311
rs12908142	15	101540909	44	36	8	331478	0.0132721	0.010859	0.00241311
rs11631957	15	101541201	44	36	8	331478	0.0132721	0.010859	0.00241311
rs117416470	15	101546564	47	39	8	331475	0.014177	0.0117639	0.00241311
rs1993375	15	101547597	47	39	8	331475	0.014177	0.0117639	0.00241311
rs72765097	15	101550543	48	40	8	331474	0.0144787	0.0120656	0.00241311
rs55739947	15	101551007	48	40	8	331474	0.0144787	0.0120656	0.00241311
rs6598412	15	101551714	48	40	8	331474	0.0144787	0.0120656	0.00241311
rs4965760	15	101554057	48	40	8	331474	0.0144787	0.0120656	0.00241311
rs2034809	15	101555399	48	40	8	331474	0.0144787	0.0120656	0.00241311
rs12148677	15	101556555	47	40	7	331475	0.014177	0.0120656	0.00211147
rs11633278	15	101561092	48	41	7	331474	0.0144787	0.0123672	0.00211147
rs41381646	15	101562631	48	41	7	331474	0.0144787	0.0123672	0.00211147
Affx-80252259	15	101565170	48	41	7	331474	0.0144787	0.0123672	0.00211147
rs1107212	15	101566456	48	41	7	331474	0.0144787	0.0123672	0.00211147
rs72766813	15	101567354	48	41	7	331474	0.0144787	0.0123672	0.00211147
rs200114885	15	101567500	48	41	7	331474	0.0144787	0.0123672	0.00211147
rs56003881	15	101567912	48	41	7	331474	0.0144787	0.0123672	0.00211147
rs180728790	15	101569375	48	41	7	331474	0.0144787	0.0123672	0.00211147
rs11247254	15	101571420	48	41	7	331474	0.0144787	0.0123672	0.00211147
rs111905144	15	101582589	48	41	7	331474	0.0144787	0.0123672	0.00211147
rs12592409	15	101585159	48	41	7	331474	0.0144787	0.0123672	0.00211147
rs41339845	15	101589972	49	42	7	331473	0.0147803	0.0126688	0.00211147
rs116807808	15	101591917	49	42	7	331473	0.0147803	0.0126688	0.00211147
rs11635914	15	101592773	49	42	7	331473	0.0147803	0.0126688	0.00211147
rs199933427	15	101593219	49	42	7	331473	0.0147803	0.0126688	0.00211147
Affx-80252261	15	101593630	49	42	7	331473	0.0147803	0.0126688	0.00211147
rs41372244	15	101595257	49	42	7	331473	0.0147803	0.0126688	0.00211147
Affx-80252222	15	101595433	49	42	7	331473	0.0147803	0.0126688	0.00211147
rs56014536	15	101598396	48	41	7	331474	0.0144787	0.0123672	0.00211147
rs8031193	15	101598964	48	41	7	331474	0.0144787	0.0123672	0.00211147
Affx-52354155	15	101601367	48	41	7	331474	0.0144787	0.0123672	0.00211147
rs78605716	15	101605746	49	43	6	331473	0.0147803	0.0129705	0.00180983
rs34876840	15	101606029	49	43	6	331473	0.0147803	0.0129705	0.00180983
rs35787282	15	101606082	49	43	6	331473	0.0147803	0.0129705	0.00180983
rs2925202	15	101606570	49	43	6	331473	0.0147803	0.0129705	0.00180983
rs117861619	15	101606817	49	43	6	331473	0.0147803	0.0129705	0.00180983
rs2924835	15	101606889	49	43	6	331473	0.0147803	0.0129705	0.00180983
rs117538006	15	101608080	49	43	6	331473	0.0147803	0.0129705	0.00180983
rs118031484	15	101609247	50	44	6	331472	0.015082	0.0132721	0.00180983
rs1048326	15	101609645	50	44	6	331472	0.015082	0.0132721	0.00180983
rs116954746	15	101611437	49	43	6	331473	0.0147803	0.0129705	0.00180983
rs2925199	15	101612059	49	43	6	331473	0.0147803	0.0129705	0.00180983
rs117797325	15	101613151	49	43	6	331473	0.0147803	0.0129705	0.00180983
rs2995899	15	101618508	43	37	6	331479	0.0129705	0.0111606	0.00180983
rs60944753	15	101619472	43	37	6	331479	0.0129705	0.0111606	0.00180983
rs59801798	15	101619607	43	37	6	331479	0.0129705	0.0111606	0.00180983
rs2925195	15	101619741	43	37	6	331479	0.0129705	0.0111606	0.00180983
rs59213167	15	101621346	42	36	6	331480	0.0126688	0.010859	0.00180983
rs117284912	15	101623943	43	37	6	331479	0.0129705	0.0111606	0.00180983
rs17161174	15	101625651	43	37	6	331479	0.0129705	0.0111606	0.00180983
rs60111444	15	101629538	44	37	7	331478	0.0132721	0.0111606	0.00211147
rs11638392	15	101633595	44	37	7	331478	0.0132721	0.0111606	0.00211147
rs117084067	15	101633891	44	37	7	331478	0.0132721	0.0111606	0.00211147
rs117406972	15	101634264	44	37	7	331478	0.0132721	0.0111606	0.00211147
rs56289388	15	101639958	43	36	7	331479	0.0129705	0.010859	0.00211147
rs61398774	15	101641085	40	33	7	331482	0.0120656	0.00995409	0.00211147
rs115574648	15	101641256	40	33	7	331482	0.0120656	0.00995409	0.00211147
rs11630047	15	101642301	40	33	7	331482	0.0120656	0.00995409	0.00211147
rs75618671	15	101643258	40	33	7	331482	0.0120656	0.00995409	0.00211147
rs73477128	15	101643732	40	33	7	331482	0.0120656	0.00995409	0.00211147
rs4965785	15	101644490	40	33	7	331482	0.0120656	0.00995409	0.00211147
rs117844760	15	101646126	39	32	7	331483	0.0117639	0.00965245	0.00211147
rs73477136	15	101647065	38	31	7	331484	0.0114623	0.00935081	0.00211147
rs11634928	15	101649182	38	31	7	331484	0.0114623	0.00935081	0.00211147
rs78467524	15	101650246	37	30	7	331485	0.0111606	0.00904917	0.00211147
rs72633251	15	101651523	37	30	7	331485	0.0111606	0.00904917	0.00211147
rs1031521	15	101652647	37	30	7	331485	0.0111606	0.00904917	0.00211147
rs897486	15	101652830	37	30	7	331485	0.0111606	0.00904917	0.00211147
rs118101632	15	101652965	37	30	7	331485	0.0111606	0.00904917	0.00211147
rs2412071	15	101657447	36	29	7	331486	0.010859	0.00874753	0.00211147
rs4965789	15	101667226	36	29	7	331486	0.010859	0.00874753	0.00211147
rs117199512	15	101677338	34	28	6	331488	0.0102557	0.00844589	0.00180983
rs8038873	15	101677446	34	28	6	331488	0.0102557	0.00844589	0.00180983
rs12324578	15	101680565	33	27	6	331489	0.00995409	0.00814426	0.00180983
rs4965369	15	101683007	33	27	6	331489	0.00995409	0.00814426	0.00180983
rs58296516	15	101684862	33	27	6	331489	0.00995409	0.00814426	0.00180983
rs9972375	15	101687521	33	27	6	331489	0.00995409	0.00814426	0.00180983
rs28561924	15	101689443	33	27	6	331489	0.00995409	0.00814426	0.00180983
rs2045160	15	101689925	33	27	6	331489	0.00995409	0.00814426	0.00180983
rs72768518	15	101690827	33	27	6	331489	0.00995409	0.00814426	0.00180983
rs7168504	15	101692828	33	27	6	331489	0.00995409	0.00814426	0.00180983
rs79632709	15	101693077	33	27	6	331489	0.00995409	0.00814426	0.00180983
rs72768521	15	101694154	33	27	6	331489	0.00995409	0.00814426	0.00180983
rs2016395	15	101695029	33	27	6	331489	0.00995409	0.00814426	0.00180983
rs117234821	15	101696235	32	26	6	331490	0.00965245	0.00784262	0.00180983
rs8042846	15	101696251	32	26	6	331490	0.00965245	0.00784262	0.00180983
rs74851099	15	101696631	32	26	6	331490	0.00965245	0.00784262	0.00180983
rs882708	15	101696765	32	26	6	331490	0.00965245	0.00784262	0.00180983
rs897239	15	101697319	32	26	6	331490	0.00965245	0.00784262	0.00180983
rs2001799	15	101698340	33	27	6	331489	0.00995409	0.00814426	0.00180983
rs2124135	15	101698540	33	27	6	331489	0.00995409	0.00814426	0.00180983
rs35469830	15	101698924	33	27	6	331489	0.00995409	0.00814426	0.00180983
rs113828839	15	101699770	33	27	6	331489	0.00995409	0.00814426	0.00180983
rs1869640	15	101700334	33	27	6	331489	0.00995409	0.00814426	0.00180983
rs4965799	15	101700745	33	27	6	331489	0.00995409	0.00814426	0.00180983
rs73479076	15	101702330	33	27	6	331489	0.00995409	0.00814426	0.00180983
rs75054387	15	101703575	33	27	6	331489	0.00995409	0.00814426	0.00180983
rs8036627	15	101703712	32	27	5	331490	0.00965245	0.00814426	0.0015082
rs62019711	15	101706532	31	27	4	331491	0.00935081	0.00814426	0.00120656
rs117503675	15	101709952	31	27	4	331491	0.00935081	0.00814426	0.00120656
rs4965803	15	101715520	29	25	4	331493	0.00874753	0.00754098	0.00120656
Affx-12322834	15	101717888	29	25	4	331493	0.00874753	0.00754098	0.00120656
rs62621400	15	101718239	29	25	4	331493	0.00874753	0.00754098	0.00120656
rs148193087	15	101718677	29	25	4	331493	0.00874753	0.00754098	0.00120656
rs2005180	15	101718700	29	25	4	331493	0.00874753	0.00754098	0.00120656
rs3743193	15	101718927	29	25	4	331493	0.00874753	0.00754098	0.00120656
rs74752435	15	101718950	29	25	4	331493	0.00874753	0.00754098	0.00120656
rs7166488	15	101728381	25	21	4	331497	0.00754098	0.00633442	0.00120656
rs11629952	15	101743151	25	21	4	331497	0.00754098	0.00633442	0.00120656
rs35086434	15	101743925	25	21	4	331497	0.00754098	0.00633442	0.00120656
rs117608002	15	101746382	25	21	4	331497	0.00754098	0.00633442	0.00120656
rs62019752	15	101764718	26	22	4	331496	0.00784262	0.00663606	0.00120656
rs329293	15	101764969	26	22	4	331496	0.00784262	0.00663606	0.00120656
rs78718656	15	101771475	28	24	4	331494	0.00844589	0.00723934	0.00120656
rs78087200	15	101771856	28	24	4	331494	0.00844589	0.00723934	0.00120656
rs11636362	15	101772347	28	24	4	331494	0.00844589	0.00723934	0.00120656
rs11639110	15	101780087	28	24	4	331494	0.00844589	0.00723934	0.00120656
rs117136377	15	101788716	29	25	4	331493	0.00874753	0.00754098	0.00120656
rs7176149	15	101791359	29	25	4	331493	0.00874753	0.00754098	0.00120656
rs11632580	15	101794397	29	25	4	331493	0.00874753	0.00754098	0.00120656
rs8032256	15	101794473	29	25	4	331493	0.00874753	0.00754098	0.00120656
rs7172856	15	101795153	29	25	4	331493	0.00874753	0.00754098	0.00120656
rs28609156	15	101795826	29	25	4	331493	0.00874753	0.00754098	0.00120656
rs4965809	15	101796736	29	25	4	331493	0.00874753	0.00754098	0.00120656
rs118132065	15	101798468	29	25	4	331493	0.00874753	0.00754098	0.00120656
rs4965811	15	101798865	29	25	4	331493	0.00874753	0.00754098	0.00120656
rs4965373	15	101812395	30	26	4	331492	0.00904917	0.00784262	0.00120656
rs78817529	15	101813120	30	26	4	331492	0.00904917	0.00784262	0.00120656
rs79140824	15	101814816	30	26	4	331492	0.00904917	0.00784262	0.00120656
rs117439319	15	101815300	30	26	4	331492	0.00904917	0.00784262	0.00120656
Affx-80252265	15	101815492	30	26	4	331492	0.00904917	0.00784262	0.00120656
Affx-80252266	15	101815543	30	26	4	331492	0.00904917	0.00784262	0.00120656
rs200543084	15	101816848	30	26	4	331492	0.00904917	0.00784262	0.00120656
rs34713741	15	101817876	30	26	4	331492	0.00904917	0.00784262	0.00120656
rs112681775	15	101820702	30	26	4	331492	0.00904917	0.00784262	0.00120656
rs117675884	15	101822230	30	26	4	331492	0.00904917	0.00784262	0.00120656
rs62621227	15	101826386	30	26	4	331492	0.00904917	0.00784262	0.00120656
rs150109462	15	101826419	30	26	4	331492	0.00904917	0.00784262	0.00120656
rs34883767	15	101830534	30	26	4	331492	0.00904917	0.00784262	0.00120656
rs2073595	15	101844924	35	28	7	331487	0.0105574	0.00844589	0.00211147
rs34631529	15	101845482	35	28	7	331487	0.0105574	0.00844589	0.00211147
rs28399285	15	101850736	37	29	8	331485	0.0111606	0.00874753	0.00241311
rs73487291	15	101852423	37	29	8	331485	0.0111606	0.00874753	0.00241311
rs2073594	15	101852664	37	29	8	331485	0.0111606	0.00874753	0.00241311
rs117441572	15	101853281	37	29	8	331485	0.0111606	0.00874753	0.00241311
rs900414	15	101854583	37	29	8	331485	0.0111606	0.00874753	0.00241311
rs45482895	15	101858536	37	29	8	331485	0.0111606	0.00874753	0.00241311
rs34256009	15	101859419	37	29	8	331485	0.0111606	0.00874753	0.00241311
rs117344830	15	101861438	37	29	8	331485	0.0111606	0.00874753	0.00241311
rs117001662	15	101862775	39	31	8	331483	0.0117639	0.00935081	0.00241311
rs2220055	15	101864596	40	32	8	331482	0.0120656	0.00965245	0.00241311
rs199760236	15	101865149	40	32	8	331482	0.0120656	0.00965245	0.00241311
rs72770737	15	101869604	39	31	8	331483	0.0117639	0.00935081	0.00241311
rs117271366	15	101872018	39	31	8	331483	0.0117639	0.00935081	0.00241311
rs1058291	15	101872179	39	31	8	331483	0.0117639	0.00935081	0.00241311
rs80260171	15	101873202	39	31	8	331483	0.0117639	0.00935081	0.00241311
rs79089994	15	101873666	39	31	8	331483	0.0117639	0.00935081	0.00241311
rs11855415	15	101875123	39	31	8	331483	0.0117639	0.00935081	0.00241311
rs2086677	15	101876283	39	31	8	331483	0.0117639	0.00935081	0.00241311
rs73493337	15	101876705	39	31	8	331483	0.0117639	0.00935081	0.00241311
rs55966005	15	101884746	42	34	8	331480	0.0126688	0.0102557	0.00241311
rs1030	15	101887794	42	34	8	331480	0.0126688	0.0102557	0.00241311
rs8038528	15	101888593	42	34	8	331480	0.0126688	0.0102557	0.00241311
rs11634897	15	101889792	42	34	8	331480	0.0126688	0.0102557	0.00241311
rs62021280	15	101893015	43	34	9	331479	0.0129705	0.0102557	0.00271475
rs117778875	15	101895711	44	35	9	331478	0.0132721	0.0105574	0.00271475
rs58213191	15	101900592	44	35	9	331478	0.0132721	0.0105574	0.00271475
rs12594076	15	101902660	44	35	9	331478	0.0132721	0.0105574	0.00271475
rs117121228	15	101903376	44	35	9	331478	0.0132721	0.0105574	0.00271475
rs116852656	15	101905170	46	36	10	331476	0.0138754	0.010859	0.00301639
rs75010033	15	101905203	46	36	10	331476	0.0138754	0.010859	0.00301639
rs8029952	15	101906205	46	36	10	331476	0.0138754	0.010859	0.00301639
rs20543	15	101910550	48	38	10	331474	0.0144787	0.0114623	0.00301639
Affx-80252268	15	101910643	48	38	10	331474	0.0144787	0.0114623	0.00301639
rs4965380	15	101911174	48	38	10	331474	0.0144787	0.0114623	0.00301639
rs2955960	15	101913993	49	39	10	331473	0.0147803	0.0117639	0.00301639
rs8035763	15	101916889	49	39	10	331473	0.0147803	0.0117639	0.00301639
rs12898407	15	101917866	49	39	10	331473	0.0147803	0.0117639	0.00301639
rs7183455	15	101918067	49	39	10	331473	0.0147803	0.0117639	0.00301639
rs73477086	15	101918220	48	39	9	331474	0.0144787	0.0117639	0.00271475
rs903554	15	101918830	50	41	9	331472	0.015082	0.0123672	0.00271475
rs3825915	15	101919297	51	42	9	331471	0.0153836	0.0126688	0.00271475
rs117756425	15	101919613	54	45	9	331468	0.0162885	0.0135738	0.00271475
rs3784492	15	101919638	54	45	9	331468	0.0162885	0.0135738	0.00271475
rs3784488	15	101920610	62	52	10	331460	0.0187016	0.0156852	0.00301639
rs12441731	15	101920800	62	52	10	331460	0.0187016	0.0156852	0.00301639
rs117154758	15	101921128	62	52	10	331460	0.0187016	0.0156852	0.00301639
rs1058260	15	101922323	66	56	10	331456	0.0199082	0.0168918	0.00301639
rs200341257	15	101922382	66	56	10	331456	0.0199082	0.0168918	0.00301639
rs74032813	15	101922683	66	56	10	331456	0.0199082	0.0168918	0.00301639
rs7164907	15	101923696	66	56	10	331456	0.0199082	0.0168918	0.00301639
Affx-80252269	15	101924522	66	56	10	331456	0.0199082	0.0168918	0.00301639
rs1135911	15	101924546	66	56	10	331456	0.0199082	0.0168918	0.00301639
rs74032814	15	101924576	66	56	10	331456	0.0199082	0.0168918	0.00301639
rs8032885	15	101924940	67	57	10	331455	0.0202098	0.0171934	0.00301639
rs8037487	15	101925107	67	57	10	331455	0.0202098	0.0171934	0.00301639
rs10152164	15	101925663	67	57	10	331455	0.0202098	0.0171934	0.00301639
rs72770767	15	101928045	68	58	10	331454	0.0205115	0.0174951	0.00301639
rs118188817	15	101928162	68	58	10	331454	0.0205115	0.0174951	0.00301639
rs74962480	15	101928661	69	59	10	331453	0.0208131	0.0177967	0.00301639
rs4965840	15	101928714	69	59	10	331453	0.0208131	0.0177967	0.00301639
Affx-80284123	15	101929712	69	59	10	331453	0.0208131	0.0177967	0.00301639
rs77239269	15	101929740	69	59	10	331453	0.0208131	0.0177967	0.00301639
rs117171135	15	101929916	69	59	10	331453	0.0208131	0.0177967	0.00301639
rs903556	15	101930607	69	59	10	331453	0.0208131	0.0177967	0.00301639
rs1542807	15	101930725	69	59	10	331453	0.0208131	0.0177967	0.00301639
rs3784481	15	101932164	65	57	8	331457	0.0196065	0.0171934	0.00241311
rs59475627	15	101932382	65	57	8	331457	0.0196065	0.0171934	0.00241311
rs4965381	15	101932462	65	57	8	331457	0.0196065	0.0171934	0.00241311
Affx-80284124	15	101933572	63	56	7	331459	0.0190033	0.0168918	0.00211147
rs10400863	15	101934128	63	56	7	331459	0.0190033	0.0168918	0.00211147
rs72770786	15	101934499	63	56	7	331459	0.0190033	0.0168918	0.00211147
rs77479253	15	101934796	63	56	7	331459	0.0190033	0.0168918	0.00211147
rs80067004	15	101934803	63	56	7	331459	0.0190033	0.0168918	0.00211147
rs116857165	15	101934975	63	56	7	331459	0.0190033	0.0168918	0.00211147
rs3784480	15	101935247	63	56	7	331459	0.0190033	0.0168918	0.00211147
rs747536	15	101935302	63	56	7	331459	0.0190033	0.0168918	0.00211147
rs2412067	15	101935733	63	56	7	331459	0.0190033	0.0168918	0.00211147
rs903564	15	101936388	65	58	7	331457	0.0196065	0.0174951	0.00211147
rs3784470	15	101936720	65	58	7	331457	0.0196065	0.0174951	0.00211147
rs903566	15	101937762	65	58	7	331457	0.0196065	0.0174951	0.00211147
rs200610176	15	101938707	65	58	7	331457	0.0196065	0.0174951	0.00211147
rs117365355	15	101938750	65	58	7	331457	0.0196065	0.0174951	0.00211147
rs57330977	15	101941209	66	59	7	331456	0.0199082	0.0177967	0.00211147
rs55712187	15	101941533	66	59	7	331456	0.0199082	0.0177967	0.00211147
rs61556093	15	101941619	66	59	7	331456	0.0199082	0.0177967	0.00211147
rs3784463	15	101944959	71	65	6	331451	0.0214164	0.0196065	0.00180983
rs4965382	15	101945080	73	67	6	331449	0.0220197	0.0202098	0.00180983
rs7175571	15	101946324	96	90	6	331426	0.0289574	0.0271475	0.00180983
rs3825902	15	101947064	96	90	6	331426	0.0289574	0.0271475	0.00180983
rs3825901	15	101949168	110	104	6	331412	0.0331803	0.0313705	0.00180983
rs117037312	15	101951568	113	107	6	331409	0.0340852	0.0322754	0.00180983
rs28844427	15	101953490	114	108	6	331408	0.0343869	0.032577	0.00180983
rs4965855	15	101957568	117	111	6	331405	0.0352918	0.0334819	0.00180983
rs75595038	15	101961706	122	116	6	331400	0.0368	0.0349901	0.00180983
rs62027163	15	101962795	121	116	5	331401	0.0364983	0.0349901	0.0015082
rs113927344	15	101964788	119	115	4	331403	0.0358951	0.0346885	0.00120656
rs7169026	15	101965121	119	115	4	331403	0.0358951	0.0346885	0.00120656
rs3784457	15	101965792	119	115	4	331403	0.0358951	0.0346885	0.00120656
rs1000513	15	101967420	120	116	4	331402	0.0361967	0.0349901	0.00120656
Affx-80252271	15	101968092	120	116	4	331402	0.0361967	0.0349901	0.00120656
rs112253687	15	101968485	120	116	4	331402	0.0361967	0.0349901	0.00120656
rs55792173	15	101968821	121	117	4	331401	0.0364983	0.0352918	0.00120656
rs2643350	15	101969052	121	117	4	331401	0.0364983	0.0352918	0.00120656
rs72772622	15	101969655	120	116	4	331402	0.0361967	0.0349901	0.00120656
rs2643353	15	101969749	120	116	4	331402	0.0361967	0.0349901	0.00120656
rs74798323	15	101969878	120	116	4	331402	0.0361967	0.0349901	0.00120656
rs199880231	15	101970187	120	116	4	331402	0.0361967	0.0349901	0.00120656
rs76959991	15	101970284	120	116	4	331402	0.0361967	0.0349901	0.00120656
rs3825895	15	101970336	120	116	4	331402	0.0361967	0.0349901	0.00120656
Affx-89016506	15	101971600	121	117	4	331401	0.0364983	0.0352918	0.00120656
Affx-80252273	15	101971637	121	117	4	331401	0.0364983	0.0352918	0.00120656
rs28521402	15	101976951	125	120	5	331397	0.0377049	0.0361967	0.0015082
rs7168079	15	101977143	125	120	5	331397	0.0377049	0.0361967	0.0015082
rs12101979	15	101985814	126	121	5	331396	0.0380065	0.0364983	0.0015082
rs11639171	15	101987283	126	121	5	331396	0.0380065	0.0364983	0.0015082
rs7164069	15	101987694	127	122	5	331395	0.0383082	0.0368	0.0015082
rs118046064	15	101988426	127	122	5	331395	0.0383082	0.0368	0.0015082
rs1552948	15	101993989	131	126	5	331391	0.0395147	0.0380065	0.0015082
rs2047216	15	101996379	131	126	5	331391	0.0395147	0.0380065	0.0015082
rs12904859	15	101999417	134	129	5	331388	0.0404196	0.0389114	0.0015082
rs11638263	15	102005154	139	134	5	331383	0.0419278	0.0404196	0.0015082
rs72757664	15	102007856	139	134	5	331383	0.0419278	0.0404196	0.0015082
rs11247295	15	102007868	139	134	5	331383	0.0419278	0.0404196	0.0015082
rs9806369	15	102008430	139	134	5	331383	0.0419278	0.0404196	0.0015082
rs11637934	15	102009633	139	134	5	331383	0.0419278	0.0404196	0.0015082
rs56343105	15	102014675	141	136	5	331381	0.0425311	0.0410229	0.0015082
rs12900435	15	102014699	141	136	5	331381	0.0425311	0.0410229	0.0015082
rs55722037	15	102014791	141	136	5	331381	0.0425311	0.0410229	0.0015082
rs77283756	15	102014960	141	136	5	331381	0.0425311	0.0410229	0.0015082
rs117922903	15	102017113	141	136	5	331381	0.0425311	0.0410229	0.0015082
rs7175064	15	102018871	141	136	5	331381	0.0425311	0.0410229	0.0015082
rs7166284	15	102020693	141	136	5	331381	0.0425311	0.0410229	0.0015082
rs7167581	15	102021004	141	136	5	331381	0.0425311	0.0410229	0.0015082
rs874940	15	102021817	142	137	5	331380	0.0428328	0.0413246	0.0015082
rs8043067	15	102022334	143	138	5	331379	0.0431344	0.0416262	0.0015082
Affx-36013298	15	102023993	149	144	5	331373	0.0449442	0.043436	0.0015082
rs4965392	15	102025546	155	150	5	331367	0.0467541	0.0452459	0.0015082
rs55854601	15	102027301	194	189	5	331328	0.058518	0.0570098	0.0015082
rs34079882	15	102032961	347	342	5	331175	0.104669	0.103161	0.0015082
rs117643010	15	102034919	377	372	5	331145	0.113718	0.11221	0.0015082
rs56654128	15	102035588	381	376	5	331141	0.114924	0.113416	0.0015082
rs35365368	15	102035750	381	376	5	331141	0.114924	0.113416	0.0015082
rs28673024	15	102036329	386	381	5	331136	0.116433	0.114924	0.0015082
rs4965887	15	102037301	392	387	5	331130	0.118243	0.116734	0.0015082
rs4965888	15	102037362	393	388	5	331129	0.118544	0.117036	0.0015082
rs4965889	15	102037398	393	388	5	331129	0.118544	0.117036	0.0015082
rs11247301	15	102040401	405	400	5	331117	0.122164	0.120656	0.0015082
rs746428	15	102041143	408	403	5	331114	0.123069	0.121561	0.0015082
rs1992728	15	102042640	409	404	5	331113	0.12337	0.121862	0.0015082
rs6598486	15	102044934	419	414	5	331103	0.126387	0.124879	0.0015082
rs12592032	15	102045258	419	414	5	331103	0.126387	0.124879	0.0015082
rs7166024	15	102045402	419	414	5	331103	0.126387	0.124879	0.0015082
rs1039036	15	102045731	419	414	5	331103	0.126387	0.124879	0.0015082
rs71416216	15	102050811	437	432	5	331085	0.131816	0.130308	0.0015082
rs7171582	15	102051266	438	433	5	331084	0.132118	0.13061	0.0015082
rs714647	15	102052634	438	433	5	331084	0.132118	0.13061	0.0015082
rs117523620	15	102059228	463	458	5	331059	0.139659	0.138151	0.0015082
rs112746745	15	102059947	463	458	5	331059	0.139659	0.138151	0.0015082
rs28671769	15	102062961	474	469	5	331048	0.142977	0.141469	0.0015082
rs116300444	15	102063641	474	469	5	331048	0.142977	0.141469	0.0015082
rs7359236	15	102065335	476	471	5	331046	0.14358	0.142072	0.0015082
rs7359250	15	102065598	477	472	5	331045	0.143882	0.142374	0.0015082
rs7183117	15	102069162	493	488	5	331029	0.148708	0.1472	0.0015082
rs7165359	15	102070253	495	490	5	331027	0.149311	0.147803	0.0015082
rs116841298	15	102070702	498	493	5	331024	0.150216	0.148708	0.0015082
rs118013755	15	102071373	498	493	5	331024	0.150216	0.148708	0.0015082
rs35106365	15	102071391	498	493	5	331024	0.150216	0.148708	0.0015082
rs117103432	15	102071459	498	493	5	331024	0.150216	0.148708	0.0015082
rs8042956	15	102072799	505	500	5	331017	0.152328	0.15082	0.0015082
rs2121212	15	102073092	506	501	5	331016	0.152629	0.151121	0.0015082
rs182944467	15	102073147	506	501	5	331016	0.152629	0.151121	0.0015082
rs11636460	15	102073364	506	501	5	331016	0.152629	0.151121	0.0015082
rs113365089	15	102073879	509	504	5	331013	0.153534	0.152026	0.0015082
rs8029801	15	102073917	509	504	5	331013	0.153534	0.152026	0.0015082
rs34747190	15	102075738	512	506	6	331010	0.154439	0.152629	0.00180983
rs113290541	15	102075744	512	506	6	331010	0.154439	0.152629	0.00180983
rs2121211	15	102077775	518	510	8	331004	0.156249	0.153836	0.00241311
rs56362726	15	102078362	518	510	8	331004	0.156249	0.153836	0.00241311
rs11857570	15	102079960	527	518	9	330995	0.158964	0.156249	0.00271475
rs192743385	15	102081002	528	519	9	330994	0.159265	0.156551	0.00271475
rs28478221	15	102082954	532	523	9	330990	0.160472	0.157757	0.00271475
rs60903537	15	102083405	533	523	10	330989	0.160774	0.157757	0.00301639
rs56377864	15	102085531	533	523	10	330989	0.160774	0.157757	0.00301639
rs4246337	15	102086768	532	522	10	330990	0.160472	0.157456	0.00301639
rs113848852	15	102088774	537	527	10	330985	0.16198	0.158964	0.00301639
rs2121208	15	102089568	538	528	10	330984	0.162282	0.159265	0.00301639
rs72759832	15	102089996	538	528	10	330984	0.162282	0.159265	0.00301639
rs7183702	15	102093935	541	531	10	330981	0.163187	0.16017	0.00301639
rs117006479	15	102094359	541	531	10	330981	0.163187	0.16017	0.00301639
rs74879045	15	102095555	541	531	10	330981	0.163187	0.16017	0.00301639
rs74033332	15	102096672	541	531	10	330981	0.163187	0.16017	0.00301639
rs4965898	15	102097626	541	531	10	330981	0.163187	0.16017	0.00301639
rs76776694	15	102098562	541	531	10	330981	0.163187	0.16017	0.00301639
rs895391	15	102099073	541	531	10	330981	0.163187	0.16017	0.00301639
rs9972597	15	102102237	540	530	10	330982	0.162885	0.159869	0.00301639
rs8042430	15	102102632	540	530	10	330982	0.162885	0.159869	0.00301639
rs1562252	15	102103012	540	530	10	330982	0.162885	0.159869	0.00301639
rs4965899	15	102104049	540	530	10	330982	0.162885	0.159869	0.00301639
rs1984528	15	102104694	540	530	10	330982	0.162885	0.159869	0.00301639
rs11633132	15	102104726	540	530	10	330982	0.162885	0.159869	0.00301639
rs72759860	15	102106000	539	529	10	330983	0.162583	0.159567	0.00301639
rs112128217	15	102106067	539	529	10	330983	0.162583	0.159567	0.00301639
rs10902598	15	102107450	539	529	10	330983	0.162583	0.159567	0.00301639
rs76172385	15	102111027	537	527	10	330985	0.16198	0.158964	0.00301639
rs117237832	15	102111107	537	527	10	330985	0.16198	0.158964	0.00301639
rs11632863	15	102113529	535	525	10	330987	0.161377	0.158361	0.00301639
rs2121207	15	102114106	535	525	10	330987	0.161377	0.158361	0.00301639
rs10794483	15	102114414	535	525	10	330987	0.161377	0.158361	0.00301639
rs34421115	15	102118512	529	519	10	330993	0.159567	0.156551	0.00301639
rs114610229	15	102122062	527	518	9	330995	0.158964	0.156249	0.00271475
rs12438911	15	102130804	518	509	9	331004	0.156249	0.153534	0.00271475
rs117289892	15	102133313	514	505	9	331008	0.155043	0.152328	0.00271475
rs76341994	15	102141526	499	490	9	331023	0.150518	0.147803	0.00271475
rs117956164	15	102143313	494	485	9	331028	0.14901	0.146295	0.00271475
rs28631990	15	102145444	494	485	9	331028	0.14901	0.146295	0.00271475
rs4965904	15	102145855	493	484	9	331029	0.148708	0.145993	0.00271475
rs28497307	15	102145904	493	484	9	331029	0.148708	0.145993	0.00271475
rs72759899	15	102146438	491	482	9	331031	0.148105	0.14539	0.00271475
rs3986567	15	102147186	483	474	9	331039	0.145692	0.142977	0.00271475
rs8026016	15	102150818	398	389	9	331124	0.120052	0.117338	0.00271475
rs72761607	15	102152434	385	375	10	331137	0.116131	0.113115	0.00301639
rs12595154	15	102152588	390	375	15	331132	0.117639	0.113115	0.00452459
rs12900200	15	102153804	390	375	15	331132	0.117639	0.113115	0.00452459
rs28600362	15	102155304	389	374	15	331133	0.117338	0.112813	0.00452459
rs118087577	15	102156548	387	372	15	331135	0.116734	0.11221	0.00452459
rs116854828	15	102156563	387	372	15	331135	0.116734	0.11221	0.00452459
