## Supplementary Tables for "The individual and global impact of copy number variants on complex human traits" (part 39 of 86)

### Sheet: ST1 (continued)
Supplementary Table 1 | CNV frequency in the UKBB. Genomic possition, number of CNV (NumCNV), duplication (NumCNV), and deletion (NumDel) carriers, as well as the number of copy neutral individuals (NumNeurtral) in the UKBB for each genotyped probe. These were used to calculate CNV (FreqCNV), duplication (FreqDup), and deletion (FreqDel) frequencies (see methods). Probes with genotype missingness > 5% are not shown.
rs117342284	15	102173681	377	362	15	331145	0.113718	0.109193	0.00452459
rs118090319	15	102178373	376	361	15	331146	0.113416	0.108892	0.00452459
rs62027582	15	102180311	376	361	15	331146	0.113416	0.108892	0.00452459
rs112392950	15	102181587	376	361	15	331146	0.113416	0.108892	0.00452459
rs80221524	15	102182794	376	361	15	331146	0.113416	0.108892	0.00452459
rs479913	15	102183336	376	361	15	331146	0.113416	0.108892	0.00452459
rs150334018	15	102190334	375	359	16	331147	0.113115	0.108288	0.00482623
rs2939587	15	102192548	374	358	16	331148	0.112813	0.107987	0.00482623
rs147197628	15	102192560	374	358	16	331148	0.112813	0.107987	0.00482623
rs79879844	15	102194197	373	357	16	331149	0.112511	0.107685	0.00482623
rs9964	15	102194288	373	357	16	331149	0.112511	0.107685	0.00482623
rs116906953	15	102197890	371	355	16	331151	0.111908	0.107082	0.00482623
rs11854173	15	102203878	370	354	16	331152	0.111606	0.10678	0.00482623
rs79490802	15	102204987	370	354	16	331152	0.111606	0.10678	0.00482623
Affx-89018549	15	102211693	370	354	16	331152	0.111606	0.10678	0.00482623
rs34849668	15	102211748	370	354	16	331152	0.111606	0.10678	0.00482623
rs117594935	15	102215384	370	354	16	331152	0.111606	0.10678	0.00482623
rs72761651	15	102220444	369	354	15	331153	0.111305	0.10678	0.00452459
rs8035297	15	102222195	363	354	9	331159	0.109495	0.10678	0.00271475
rs149570515	15	102224334	363	354	9	331159	0.109495	0.10678	0.00271475
rs28640036	15	102226333	363	354	9	331159	0.109495	0.10678	0.00271475
rs7168282	15	102229457	362	353	9	331160	0.109193	0.106479	0.00271475
rs2029703	15	102231976	360	351	9	331162	0.10859	0.105875	0.00271475
rs4499216	15	102234231	360	351	9	331162	0.10859	0.105875	0.00271475
rs7172905	15	102243354	354	345	9	331168	0.10678	0.104065	0.00271475
rs79089129	15	102245872	354	345	9	331168	0.10678	0.104065	0.00271475
rs117006106	15	102247843	354	345	9	331168	0.10678	0.104065	0.00271475
rs61736292	15	102249103	354	345	9	331168	0.10678	0.104065	0.00271475
rs76748706	15	102251262	353	344	9	331169	0.106479	0.103764	0.00271475
Affx-80252281	15	102255116	352	343	9	331170	0.106177	0.103462	0.00271475
rs148053074	15	102255146	352	343	9	331170	0.106177	0.103462	0.00271475
rs1143136	15	102264476	349	340	9	331173	0.105272	0.102557	0.00271475
rs72761668	15	102265942	348	339	9	331174	0.10497	0.102256	0.00271475
rs78919415	15	102269039	348	339	9	331174	0.10497	0.102256	0.00271475
rs4965405	15	102273781	346	337	9	331176	0.104367	0.101652	0.00271475
rs55681290	15	102305107	332	322	10	331190	0.100144	0.0971278	0.00301639
rs74035815	15	102306252	332	322	10	331190	0.100144	0.0971278	0.00301639
rs116875162	15	102312653	315	305	10	331207	0.0950163	0.0919999	0.00301639
rs114277581	15	102326169	70	60	10	331452	0.0211147	0.0180983	0.00301639
rs4095639	15	102329557	67	57	10	331455	0.0202098	0.0171934	0.00301639
rs56083617	15	102335858	50	41	9	331472	0.015082	0.0123672	0.00271475
rs352733	15	102336733	50	41	9	331472	0.015082	0.0123672	0.00271475
rs72761698	15	102341290	42	32	10	331480	0.0126688	0.00965245	0.00301639
rs141580524	15	102346082	37	27	10	331485	0.0111606	0.00814426	0.00301639
rs61746768	15	102346083	37	27	10	331485	0.0111606	0.00814426	0.00301639
rs150337831	15	102346127	37	27	10	331485	0.0111606	0.00814426	0.00301639
rs12148110	15	102355107	24	14	10	331498	0.00723934	0.00422295	0.00301639
rs9328589	15	102356497	24	14	10	331498	0.00723934	0.00422295	0.00301639
rs142759394	15	102358451	24	14	10	331498	0.00723934	0.00422295	0.00301639
rs137948998	15	102358695	24	14	10	331498	0.00723934	0.00422295	0.00301639
rs141388760	15	102358818	24	14	10	331498	0.00723934	0.00422295	0.00301639
rs139722808	15	102359035	24	14	10	331498	0.00723934	0.00422295	0.00301639
rs79724132	15	102359203	24	14	10	331498	0.00723934	0.00422295	0.00301639
rs2063695	15	102359592	24	14	10	331498	0.00723934	0.00422295	0.00301639
rs72763611	15	102365378	22	12	10	331500	0.00663606	0.00361967	0.00301639
rs2203348	15	102366849	22	12	10	331500	0.00663606	0.00361967	0.00301639
rs78148194	15	102368094	22	12	10	331500	0.00663606	0.00361967	0.00301639
rs56657016	15	102369013	22	12	10	331500	0.00663606	0.00361967	0.00301639
rs73489048	15	102370972	22	12	10	331500	0.00663606	0.00361967	0.00301639
rs74535548	15	102371738	22	12	10	331500	0.00663606	0.00361967	0.00301639
rs72763615	15	102374707	22	12	10	331500	0.00663606	0.00361967	0.00301639
rs72763618	15	102382856	21	11	10	331501	0.00633442	0.00331803	0.00301639
rs7169868	15	102383093	21	11	10	331501	0.00633442	0.00331803	0.00301639
rs34449200	15	102388991	21	11	10	331501	0.00633442	0.00331803	0.00301639
rs79799193	15	102389062	21	11	10	331501	0.00633442	0.00331803	0.00301639
rs79191060	15	102389224	21	11	10	331501	0.00633442	0.00331803	0.00301639
rs75311309	15	102389685	21	11	10	331501	0.00633442	0.00331803	0.00301639
rs7179057	15	102390506	21	11	10	331501	0.00633442	0.00331803	0.00301639
rs13329121	15	102397317	20	10	10	331502	0.00603278	0.00301639	0.00301639
rs74676015	16	85629	11	6	5	331511	0.00331803	0.00180983	0.0015082
rs117923034	16	85667	12	7	5	331510	0.00361967	0.00211147	0.0015082
rs72763640	16	89659	12	7	5	331510	0.00361967	0.00211147	0.0015082
rs74003624	16	92224	12	7	5	331510	0.00361967	0.00211147	0.0015082
rs1088641	16	92370	12	7	5	331510	0.00361967	0.00211147	0.0015082
rs1088642	16	92391	12	7	5	331510	0.00361967	0.00211147	0.0015082
rs117695470	16	92688	12	7	5	331510	0.00361967	0.00211147	0.0015082
rs798675	16	97610	14	8	6	331508	0.00422295	0.00241311	0.00180983
rs74003635	16	101277	14	8	6	331508	0.00422295	0.00241311	0.00180983
rs2858042	16	105325	14	8	6	331508	0.00422295	0.00241311	0.00180983
rs138930817	16	105863	14	8	6	331508	0.00422295	0.00241311	0.00180983
rs80023530	16	106596	14	8	6	331508	0.00422295	0.00241311	0.00180983
Affx-80297779	16	107113	14	8	6	331508	0.00422295	0.00241311	0.00180983
rs74493241	16	107211	14	8	6	331508	0.00422295	0.00241311	0.00180983
Affx-80252288	16	111118	15	9	6	331507	0.00452459	0.00271475	0.00180983
Affx-80252289	16	111217	15	9	6	331507	0.00452459	0.00271475	0.00180983
rs79691782	16	111247	15	9	6	331507	0.00452459	0.00271475	0.00180983
rs149482835	16	112593	15	9	6	331507	0.00452459	0.00271475	0.00180983
rs117178741	16	114123	15	9	6	331507	0.00452459	0.00271475	0.00180983
rs2562147	16	114535	15	9	6	331507	0.00452459	0.00271475	0.00180983
rs6600227	16	115072	15	9	6	331507	0.00452459	0.00271475	0.00180983
rs10751767	16	118809	15	9	6	331507	0.00452459	0.00271475	0.00180983
rs117078265	16	119006	15	9	6	331507	0.00452459	0.00271475	0.00180983
rs2541636	16	123220	15	9	6	331507	0.00452459	0.00271475	0.00180983
rs2562158	16	125462	15	9	6	331507	0.00452459	0.00271475	0.00180983
rs62032578	16	126588	15	9	6	331507	0.00452459	0.00271475	0.00180983
rs3176373	16	128054	15	9	6	331507	0.00452459	0.00271475	0.00180983
rs1318634	16	129025	15	9	6	331507	0.00452459	0.00271475	0.00180983
rs710079	16	129223	15	9	6	331507	0.00452459	0.00271475	0.00180983
Affx-80297781	16	129531	15	9	6	331507	0.00452459	0.00271475	0.00180983
Affx-80252294	16	129697	15	9	6	331507	0.00452459	0.00271475	0.00180983
rs2858045	16	131565	15	9	6	331507	0.00452459	0.00271475	0.00180983
rs199655862	16	133087	15	9	6	331507	0.00452459	0.00271475	0.00180983
rs2562182	16	133946	15	9	6	331507	0.00452459	0.00271475	0.00180983
rs199606599	16	135757	15	9	6	331507	0.00452459	0.00271475	0.00180983
rs878380	16	138019	17	11	6	331505	0.00512786	0.00331803	0.00180983
rs878381	16	138032	17	11	6	331505	0.00512786	0.00331803	0.00180983
rs202015937	16	138725	17	11	6	331505	0.00512786	0.00331803	0.00180983
rs58036849	16	138755	17	11	6	331505	0.00512786	0.00331803	0.00180983
rs1128426	16	142714	17	11	6	331505	0.00512786	0.00331803	0.00180983
rs11558704	16	143224	17	11	6	331505	0.00512786	0.00331803	0.00180983
rs34769159	16	144428	17	11	6	331505	0.00512786	0.00331803	0.00180983
rs17525396	16	145884	17	11	6	331505	0.00512786	0.00331803	0.00180983
rs118112009	16	151287	17	11	6	331505	0.00512786	0.00331803	0.00180983
rs72763660	16	151357	17	11	6	331505	0.00512786	0.00331803	0.00180983
rs117563071	16	155906	17	11	6	331505	0.00512786	0.00331803	0.00180983
rs216091	16	157141	17	11	6	331505	0.00512786	0.00331803	0.00180983
rs183351	16	158437	17	11	6	331505	0.00512786	0.00331803	0.00180983
rs141855457	16	159807	17	11	6	331505	0.00512786	0.00331803	0.00180983
rs73478320	16	160602	16	11	5	331506	0.00482623	0.00331803	0.0015082
rs74614704	16	162240	16	11	5	331506	0.00482623	0.00331803	0.0015082
rs201069648	16	162726	16	11	5	331506	0.00482623	0.00331803	0.0015082
rs117362193	16	164705	16	11	5	331506	0.00482623	0.00331803	0.0015082
rs7185768	16	165781	15	11	4	331507	0.00452459	0.00331803	0.00120656
rs2238368	16	170328	15	11	4	331507	0.00452459	0.00331803	0.00120656
rs17146027	16	174743	15	11	4	331507	0.00452459	0.00331803	0.00120656
rs2562164	16	176743	15	11	4	331507	0.00452459	0.00331803	0.00120656
rs75187722	16	180529	16	11	5	331506	0.00482623	0.00331803	0.0015082
rs2857997	16	185102	15	11	4	331507	0.00452459	0.00331803	0.00120656
rs34579344	16	186720	15	11	4	331507	0.00452459	0.00331803	0.00120656
rs2562189	16	187429	15	11	4	331507	0.00452459	0.00331803	0.00120656
rs117633093	16	188768	15	11	4	331507	0.00452459	0.00331803	0.00120656
rs2858944	16	193586	15	11	4	331507	0.00452459	0.00331803	0.00120656
rs7202152	16	194845	15	11	4	331507	0.00452459	0.00331803	0.00120656
rs9652781	16	195391	15	11	4	331507	0.00452459	0.00331803	0.00120656
rs76290641	16	195570	15	11	4	331507	0.00452459	0.00331803	0.00120656
rs12923613	16	196497	15	11	4	331507	0.00452459	0.00331803	0.00120656
rs72763670	16	199046	15	11	4	331507	0.00452459	0.00331803	0.00120656
rs6600143	16	201389	15	11	4	331507	0.00452459	0.00331803	0.00120656
rs2541639	16	205035	14	11	3	331508	0.00422295	0.00331803	0.000904917
rs117772633	16	205897	14	11	3	331508	0.00422295	0.00331803	0.000904917
rs112234623	16	207047	14	11	3	331508	0.00422295	0.00331803	0.000904917
rs77885081	16	209236	14	11	3	331508	0.00422295	0.00331803	0.000904917
rs68035351	16	211090	14	11	3	331508	0.00422295	0.00331803	0.000904917
rs2541645	16	211105	14	11	3	331508	0.00422295	0.00331803	0.000904917
rs2541644	16	212328	14	11	3	331508	0.00422295	0.00331803	0.000904917
rs143256173	16	216041	15	12	3	331507	0.00452459	0.00361967	0.000904917
Affx-80252299	16	216088	15	12	3	331507	0.00452459	0.00361967	0.000904917
rs2974771	16	221057	15	12	3	331507	0.00452459	0.00361967	0.000904917
Affx-89005763	16	227306	14	11	3	331508	0.00422295	0.00331803	0.000904917
Affx-80297783	16	227333	14	11	3	331508	0.00422295	0.00331803	0.000904917
Affx-80284133	16	227365	14	11	3	331508	0.00422295	0.00331803	0.000904917
rs8061637	16	228306	14	11	3	331508	0.00422295	0.00331803	0.000904917
rs199990776	16	230538	14	11	3	331508	0.00422295	0.00331803	0.000904917
Affx-80297784	16	230729	14	11	3	331508	0.00422295	0.00331803	0.000904917
Affx-80252301	16	230871	14	11	3	331508	0.00422295	0.00331803	0.000904917
rs144961211	16	231021	14	11	3	331508	0.00422295	0.00331803	0.000904917
rs111332387	16	235469	13	10	3	331509	0.00392131	0.00301639	0.000904917
rs56304909	16	235490	13	10	3	331509	0.00392131	0.00301639	0.000904917
rs190072257	16	238482	12	9	3	331510	0.00361967	0.00271475	0.000904917
Affx-80284134	16	239310	12	9	3	331510	0.00361967	0.00271475	0.000904917
rs10153124	16	240338	12	9	3	331510	0.00361967	0.00271475	0.000904917
rs78369087	16	244785	12	9	3	331510	0.00361967	0.00271475	0.000904917
rs3918352	16	247888	12	9	3	331510	0.00361967	0.00271475	0.000904917
rs2858014	16	248357	12	9	3	331510	0.00361967	0.00271475	0.000904917
rs137924587	16	249835	12	9	3	331510	0.00361967	0.00271475	0.000904917
rs141056928	16	258184	13	9	4	331509	0.00392131	0.00271475	0.00120656
rs112148649	16	260336	13	9	4	331509	0.00392131	0.00271475	0.00120656
rs62032205	16	273027	15	11	4	331507	0.00452459	0.00331803	0.00120656
rs117345827	16	275920	15	11	4	331507	0.00452459	0.00331803	0.00120656
rs190922561	16	276028	15	11	4	331507	0.00452459	0.00331803	0.00120656
rs149304719	16	276050	15	11	4	331507	0.00452459	0.00331803	0.00120656
rs118004149	16	276515	15	11	4	331507	0.00452459	0.00331803	0.00120656
rs7197253	16	276549	15	11	4	331507	0.00452459	0.00331803	0.00120656
rs7195963	16	281885	15	11	4	331507	0.00452459	0.00331803	0.00120656
rs35760290	16	290304	14	10	4	331508	0.00422295	0.00301639	0.00120656
rs56038902	16	300399	16	11	5	331506	0.00482623	0.00331803	0.0015082
rs9940149	16	300641	16	11	5	331506	0.00482623	0.00331803	0.0015082
rs199939049	16	304386	17	11	6	331505	0.00512786	0.00331803	0.00180983
rs3213508	16	304514	17	11	6	331505	0.00512786	0.00331803	0.00180983
Affx-89013317	16	304650	17	11	6	331505	0.00512786	0.00331803	0.00180983
rs7189020	16	304803	17	11	6	331505	0.00512786	0.00331803	0.00180983
rs1122794	16	309155	20	14	6	331502	0.00603278	0.00422295	0.00180983
rs111339986	16	309524	20	14	6	331502	0.00603278	0.00422295	0.00180983
rs78641696	16	309950	20	14	6	331502	0.00603278	0.00422295	0.00180983
rs73486203	16	311506	22	16	6	331500	0.00663606	0.00482623	0.00180983
rs115020596	16	312534	22	16	6	331500	0.00663606	0.00482623	0.00180983
rs199764048	16	313261	22	16	6	331500	0.00663606	0.00482623	0.00180983
rs62032213	16	314175	22	16	6	331500	0.00663606	0.00482623	0.00180983
rs200909290	16	314881	22	16	6	331500	0.00663606	0.00482623	0.00180983
rs201598421	16	315001	22	16	6	331500	0.00663606	0.00482623	0.00180983
rs140871153	16	315008	22	16	6	331500	0.00663606	0.00482623	0.00180983
rs8816	16	315839	22	16	6	331500	0.00663606	0.00482623	0.00180983
rs113626738	16	317058	22	16	6	331500	0.00663606	0.00482623	0.00180983
rs114887633	16	318822	22	16	6	331500	0.00663606	0.00482623	0.00180983
rs739999	16	319511	23	16	7	331499	0.0069377	0.00482623	0.00211147
Affx-52355519	16	320521	23	16	7	331499	0.0069377	0.00482623	0.00211147
rs72765828	16	320583	23	16	7	331499	0.0069377	0.00482623	0.00211147
rs144225083	16	320614	23	16	7	331499	0.0069377	0.00482623	0.00211147
rs77654034	16	320629	23	16	7	331499	0.0069377	0.00482623	0.00211147
rs9806942	16	320759	23	16	7	331499	0.0069377	0.00482623	0.00211147
Affx-80252314	16	320792	23	16	7	331499	0.0069377	0.00482623	0.00211147
rs61759901	16	320992	23	16	7	331499	0.0069377	0.00482623	0.00211147
rs141912967	16	321440	23	16	7	331499	0.0069377	0.00482623	0.00211147
rs146876910	16	322882	23	16	7	331499	0.0069377	0.00482623	0.00211147
rs116973511	16	323102	23	16	7	331499	0.0069377	0.00482623	0.00211147
Affx-52176318	16	323799	23	16	7	331499	0.0069377	0.00482623	0.00211147
rs2685126	16	324052	23	16	7	331499	0.0069377	0.00482623	0.00211147
Affx-80252322	16	324209	23	16	7	331499	0.0069377	0.00482623	0.00211147
Affx-80252323	16	324974	23	16	7	331499	0.0069377	0.00482623	0.00211147
rs190686593	16	325035	23	16	7	331499	0.0069377	0.00482623	0.00211147
Affx-12594283	16	326525	23	16	7	331499	0.0069377	0.00482623	0.00211147
rs11649528	16	328365	24	17	7	331498	0.00723934	0.00512786	0.00211147
rs448971	16	329211	24	17	7	331498	0.00723934	0.00512786	0.00211147
rs114176225	16	331850	24	17	7	331498	0.00723934	0.00512786	0.00211147
rs145921827	16	332632	24	17	7	331498	0.00723934	0.00512786	0.00211147
rs143125556	16	332758	24	17	7	331498	0.00723934	0.00512786	0.00211147
rs115506610	16	334464	24	17	7	331498	0.00723934	0.00512786	0.00211147
rs182349041	16	334531	24	17	7	331498	0.00723934	0.00512786	0.00211147
rs187002943	16	334534	24	17	7	331498	0.00723934	0.00512786	0.00211147
rs45614840	16	334543	24	17	7	331498	0.00723934	0.00512786	0.00211147
rs11863142	16	334665	24	17	7	331498	0.00723934	0.00512786	0.00211147
rs200919010	16	334685	24	17	7	331498	0.00723934	0.00512786	0.00211147
rs200585521	16	334701	24	17	7	331498	0.00723934	0.00512786	0.00211147
rs200501001	16	334763	24	17	7	331498	0.00723934	0.00512786	0.00211147
rs200228977	16	334791	24	17	7	331498	0.00723934	0.00512786	0.00211147
rs419949	16	334890	24	17	7	331498	0.00723934	0.00512786	0.00211147
rs141542731	16	334899	24	17	7	331498	0.00723934	0.00512786	0.00211147
rs148442250	16	334957	24	17	7	331498	0.00723934	0.00512786	0.00211147
Affx-80252327	16	335020	24	17	7	331498	0.00723934	0.00512786	0.00211147
rs2685127	16	335373	24	17	7	331498	0.00723934	0.00512786	0.00211147
rs45459806	16	335531	24	17	7	331498	0.00723934	0.00512786	0.00211147
rs45503792	16	335639	24	17	7	331498	0.00723934	0.00512786	0.00211147
Affx-80284138	16	336380	24	17	7	331498	0.00723934	0.00512786	0.00211147
Affx-89023701	16	336381	24	17	7	331498	0.00723934	0.00512786	0.00211147
rs400037	16	336396	24	17	7	331498	0.00723934	0.00512786	0.00211147
rs45519635	16	336421	24	17	7	331498	0.00723934	0.00512786	0.00211147
Affx-80284139	16	336472	24	17	7	331498	0.00723934	0.00512786	0.00211147
rs200763828	16	336474	24	17	7	331498	0.00723934	0.00512786	0.00211147
Affx-80252329	16	336596	24	17	7	331498	0.00723934	0.00512786	0.00211147
rs11647490	16	336660	24	17	7	331498	0.00723934	0.00512786	0.00211147
rs113159258	16	336691	24	17	7	331498	0.00723934	0.00512786	0.00211147
rs201624048	16	336700	24	17	7	331498	0.00723934	0.00512786	0.00211147
rs118177911	16	336730	24	17	7	331498	0.00723934	0.00512786	0.00211147
rs116969376	16	336731	24	17	7	331498	0.00723934	0.00512786	0.00211147
rs201317550	16	336846	24	17	7	331498	0.00723934	0.00512786	0.00211147
rs138762531	16	336854	24	17	7	331498	0.00723934	0.00512786	0.00211147
rs1048786	16	336916	24	17	7	331498	0.00723934	0.00512786	0.00211147
rs45530432	16	337655	23	17	6	331499	0.0069377	0.00512786	0.00180983
rs34665498	16	337691	23	17	6	331499	0.0069377	0.00512786	0.00180983
rs34015754	16	338189	23	17	6	331499	0.0069377	0.00512786	0.00180983
rs147074321	16	339580	22	16	6	331500	0.00663606	0.00482623	0.00180983
rs12921107	16	342437	25	19	6	331497	0.00754098	0.00573114	0.00180983
rs114718489	16	342882	25	19	6	331497	0.00754098	0.00573114	0.00180983
rs117208012	16	347063	26	20	6	331496	0.00784262	0.00603278	0.00180983
rs141148118	16	347930	26	20	6	331496	0.00784262	0.00603278	0.00180983
rs149849071	16	347957	26	20	6	331496	0.00784262	0.00603278	0.00180983
rs214245	16	350846	26	20	6	331496	0.00784262	0.00603278	0.00180983
rs142097791	16	354353	26	20	6	331496	0.00784262	0.00603278	0.00180983
rs140809342	16	354411	26	20	6	331496	0.00784262	0.00603278	0.00180983
rs12444883	16	354917	26	20	6	331496	0.00784262	0.00603278	0.00180983
rs8063821	16	356105	25	20	5	331497	0.00754098	0.00603278	0.0015082
rs6600211	16	358773	25	20	5	331497	0.00754098	0.00603278	0.0015082
rs36045489	16	360043	25	20	5	331497	0.00754098	0.00603278	0.0015082
rs118125792	16	364025	25	21	4	331497	0.00754098	0.00633442	0.00120656
rs143974067	16	364544	25	21	4	331497	0.00754098	0.00633442	0.00120656
rs115980249	16	372530	25	22	3	331497	0.00754098	0.00663606	0.000904917
rs11649040	16	373951	25	22	3	331497	0.00754098	0.00663606	0.000904917
rs426884	16	375198	25	22	3	331497	0.00754098	0.00663606	0.000904917
rs74000529	16	384926	23	20	3	331499	0.0069377	0.00603278	0.000904917
rs2361989	16	390780	23	20	3	331499	0.0069377	0.00603278	0.000904917
rs395901	16	393342	23	20	3	331499	0.0069377	0.00603278	0.000904917
rs147515329	16	396193	23	20	3	331499	0.0069377	0.00603278	0.000904917
rs1805105	16	396264	23	20	3	331499	0.0069377	0.00603278	0.000904917
rs17136255	16	400475	23	20	3	331499	0.0069377	0.00603278	0.000904917
rs74000538	16	405469	23	20	3	331499	0.0069377	0.00603278	0.000904917
rs7201664	16	413716	23	20	3	331499	0.0069377	0.00603278	0.000904917
rs111314641	16	414640	23	20	3	331499	0.0069377	0.00603278	0.000904917
rs13226	16	417757	23	20	3	331499	0.0069377	0.00603278	0.000904917
rs11557302	16	418597	22	20	2	331500	0.00663606	0.00603278	0.000603278
rs3830160	16	419092	23	20	3	331499	0.0069377	0.00603278	0.000904917
rs3194151	16	420140	23	20	3	331499	0.0069377	0.00603278	0.000904917
Affx-12732210	16	420179	23	20	3	331499	0.0069377	0.00603278	0.000904917
rs17136392	16	421912	23	20	3	331499	0.0069377	0.00603278	0.000904917
rs145361083	16	422085	23	20	3	331499	0.0069377	0.00603278	0.000904917
Affx-80283978	16	422138	23	20	3	331499	0.0069377	0.00603278	0.000904917
Affx-80252340	16	422221	23	20	3	331499	0.0069377	0.00603278	0.000904917
rs144177536	16	422544	23	20	3	331499	0.0069377	0.00603278	0.000904917
Affx-80284141	16	422616	23	20	3	331499	0.0069377	0.00603278	0.000904917
rs1573735	16	423696	23	20	3	331499	0.0069377	0.00603278	0.000904917
rs151003883	16	424005	23	20	3	331499	0.0069377	0.00603278	0.000904917
rs3743887	16	424277	23	20	3	331499	0.0069377	0.00603278	0.000904917
rs74000555	16	424288	23	20	3	331499	0.0069377	0.00603278	0.000904917
rs149290956	16	425194	23	20	3	331499	0.0069377	0.00603278	0.000904917
rs60682083	16	426029	23	20	3	331499	0.0069377	0.00603278	0.000904917
rs146617062	16	426221	23	20	3	331499	0.0069377	0.00603278	0.000904917
rs2071915	16	426432	23	20	3	331499	0.0069377	0.00603278	0.000904917
rs115798378	16	427071	23	20	3	331499	0.0069377	0.00603278	0.000904917
rs146645376	16	427452	23	20	3	331499	0.0069377	0.00603278	0.000904917
rs11248931	16	427479	23	20	3	331499	0.0069377	0.00603278	0.000904917
rs150713114	16	427699	23	20	3	331499	0.0069377	0.00603278	0.000904917
rs62030801	16	428095	23	20	3	331499	0.0069377	0.00603278	0.000904917
rs11648403	16	429129	23	20	3	331499	0.0069377	0.00603278	0.000904917
rs763145	16	430215	23	20	3	331499	0.0069377	0.00603278	0.000904917
rs743962	16	433623	21	18	3	331501	0.00633442	0.0054295	0.000904917
rs367146	16	436257	21	18	3	331501	0.00633442	0.0054295	0.000904917
rs11641180	16	439618	20	17	3	331502	0.00603278	0.00512786	0.000904917
rs4984867	16	440244	20	17	3	331502	0.00603278	0.00512786	0.000904917
rs74000566	16	441833	20	17	3	331502	0.00603278	0.00512786	0.000904917
rs74784460	16	447925	20	17	3	331502	0.00603278	0.00512786	0.000904917
rs146361357	16	449067	21	17	4	331501	0.00633442	0.00512786	0.00120656
rs117078323	16	449089	21	17	4	331501	0.00633442	0.00512786	0.00120656
rs2363759	16	449178	21	17	4	331501	0.00633442	0.00512786	0.00120656
Affx-80252313	16	449744	21	17	4	331501	0.00633442	0.00512786	0.00120656
rs407983	16	450759	21	17	4	331501	0.00633442	0.00512786	0.00120656
rs117386203	16	453665	20	17	3	331502	0.00603278	0.00512786	0.000904917
rs148802661	16	455023	20	17	3	331502	0.00603278	0.00512786	0.000904917
rs873477	16	455646	20	17	3	331502	0.00603278	0.00512786	0.000904917
rs117498038	16	455857	20	17	3	331502	0.00603278	0.00512786	0.000904917
Affx-89026560	16	460225	20	17	3	331502	0.00603278	0.00512786	0.000904917
rs116164566	16	460274	20	17	3	331502	0.00603278	0.00512786	0.000904917
rs150670530	16	460365	20	17	3	331502	0.00603278	0.00512786	0.000904917
Affx-80252349	16	461369	20	17	3	331502	0.00603278	0.00512786	0.000904917
rs146760080	16	461483	20	17	3	331502	0.00603278	0.00512786	0.000904917
rs62030830	16	468055	19	16	3	331503	0.00573114	0.00482623	0.000904917
rs181591879	16	476430	18	15	3	331504	0.0054295	0.00452459	0.000904917
rs116962191	16	476796	18	15	3	331504	0.0054295	0.00452459	0.000904917
rs117291741	16	477145	18	15	3	331504	0.0054295	0.00452459	0.000904917
rs1204510	16	477619	18	15	3	331504	0.0054295	0.00452459	0.000904917
rs8054785	16	489131	18	15	3	331504	0.0054295	0.00452459	0.000904917
rs117575085	16	504505	17	14	3	331505	0.00512786	0.00422295	0.000904917
rs3743897	16	511103	17	14	3	331505	0.00512786	0.00422295	0.000904917
rs137963733	16	511436	17	14	3	331505	0.00512786	0.00422295	0.000904917
rs13336211	16	518828	18	15	3	331504	0.0054295	0.00452459	0.000904917
rs117008276	16	523747	18	15	3	331504	0.0054295	0.00452459	0.000904917
rs117622026	16	525394	18	15	3	331504	0.0054295	0.00452459	0.000904917
rs114654620	16	532705	17	14	3	331505	0.00512786	0.00422295	0.000904917
rs6600221	16	533264	17	14	3	331505	0.00512786	0.00422295	0.000904917
rs12929069	16	534765	17	14	3	331505	0.00512786	0.00422295	0.000904917
rs74003923	16	534849	17	14	3	331505	0.00512786	0.00422295	0.000904917
rs117466974	16	536576	17	14	3	331505	0.00512786	0.00422295	0.000904917
rs73496220	16	537562	17	14	3	331505	0.00512786	0.00422295	0.000904917
rs6600224	16	540137	14	11	3	331508	0.00422295	0.00331803	0.000904917
rs111811257	16	541818	13	10	3	331509	0.00392131	0.00301639	0.000904917
rs35708062	16	543357	13	10	3	331509	0.00392131	0.00301639	0.000904917
rs117290280	16	543496	13	10	3	331509	0.00392131	0.00301639	0.000904917
rs2301487	16	547297	11	8	3	331511	0.00331803	0.00241311	0.000904917
rs73496259	16	548895	11	8	3	331511	0.00331803	0.00241311	0.000904917
rs118116098	16	558009	11	8	3	331511	0.00331803	0.00241311	0.000904917
rs117981126	16	569558	13	8	5	331509	0.00392131	0.00241311	0.0015082
rs139080033	16	569754	13	8	5	331509	0.00392131	0.00241311	0.0015082
rs11863276	16	570454	13	8	5	331509	0.00392131	0.00241311	0.0015082
rs60253665	16	573694	13	8	5	331509	0.00392131	0.00241311	0.0015082
rs3760049	16	575312	13	8	5	331509	0.00392131	0.00241311	0.0015082
rs11864655	16	579900	13	8	5	331509	0.00392131	0.00241311	0.0015082
rs11646982	16	584038	13	8	5	331509	0.00392131	0.00241311	0.0015082
rs12924790	16	586061	13	8	5	331509	0.00392131	0.00241311	0.0015082
rs117631447	16	587654	12	7	5	331510	0.00361967	0.00211147	0.0015082
rs2266931	16	588054	12	7	5	331510	0.00361967	0.00211147	0.0015082
rs112669437	16	588512	12	7	5	331510	0.00361967	0.00211147	0.0015082
rs116428372	16	589359	12	7	5	331510	0.00361967	0.00211147	0.0015082
rs7206751	16	591586	12	7	5	331510	0.00361967	0.00211147	0.0015082
rs11860003	16	592342	12	7	5	331510	0.00361967	0.00211147	0.0015082
rs7197307	16	593853	13	8	5	331509	0.00392131	0.00241311	0.0015082
rs118006150	16	595554	13	8	5	331509	0.00392131	0.00241311	0.0015082
rs116589789	16	596233	13	8	5	331509	0.00392131	0.00241311	0.0015082
rs201488864	16	597082	13	8	5	331509	0.00392131	0.00241311	0.0015082
rs74988150	16	597764	13	8	5	331509	0.00392131	0.00241311	0.0015082
rs76534191	16	597905	13	8	5	331509	0.00392131	0.00241311	0.0015082
rs144052786	16	597925	13	8	5	331509	0.00392131	0.00241311	0.0015082
rs116683117	16	598118	13	8	5	331509	0.00392131	0.00241311	0.0015082
rs74786985	16	601669	13	8	5	331509	0.00392131	0.00241311	0.0015082
rs7196821	16	602046	13	8	5	331509	0.00392131	0.00241311	0.0015082
rs7763	16	604554	11	7	4	331511	0.00331803	0.00211147	0.00120656
rs56918124	16	604814	11	7	4	331511	0.00331803	0.00211147	0.00120656
rs763158	16	606104	11	7	4	331511	0.00331803	0.00211147	0.00120656
rs11862022	16	607113	10	6	4	331512	0.00301639	0.00180983	0.00120656
rs12598643	16	611635	10	6	4	331512	0.00301639	0.00180983	0.00120656
rs4984890	16	612698	11	7	4	331511	0.00331803	0.00211147	0.00120656
rs149655501	16	613322	12	8	4	331510	0.00361967	0.00241311	0.00120656
rs116903998	16	613344	12	8	4	331510	0.00361967	0.00241311	0.00120656
Affx-80252353	16	614381	12	8	4	331510	0.00361967	0.00241311	0.00120656
rs199532631	16	614703	12	8	4	331510	0.00361967	0.00241311	0.00120656
rs200682205	16	614727	12	8	4	331510	0.00361967	0.00241311	0.00120656
rs74003986	16	615506	12	8	4	331510	0.00361967	0.00241311	0.00120656
rs117440906	16	616813	12	8	4	331510	0.00361967	0.00241311	0.00120656
rs4984895	16	623238	12	8	4	331510	0.00361967	0.00241311	0.00120656
rs72767852	16	623613	12	8	4	331510	0.00361967	0.00241311	0.00120656
rs78957457	16	624364	12	8	4	331510	0.00361967	0.00241311	0.00120656
rs111753944	16	624424	12	8	4	331510	0.00361967	0.00241311	0.00120656
rs145216283	16	626237	11	8	3	331511	0.00331803	0.00241311	0.000904917
Affx-80252356	16	626255	11	8	3	331511	0.00331803	0.00241311	0.000904917
rs144613953	16	632262	8	8	0	331514	0.00241311	0.00241311	0
rs7187227	16	632283	8	8	0	331514	0.00241311	0.00241311	0
rs1045277	16	633125	8	8	0	331514	0.00241311	0.00241311	0
rs710925	16	633354	8	8	0	331514	0.00241311	0.00241311	0
rs117588436	16	635448	8	8	0	331514	0.00241311	0.00241311	0
rs35585285	16	641445	8	8	0	331514	0.00241311	0.00241311	0
rs35642938	16	642249	8	8	0	331514	0.00241311	0.00241311	0
rs77835338	16	643027	10	8	2	331512	0.00301639	0.00241311	0.000603278
rs4144003	16	645968	10	8	2	331512	0.00301639	0.00241311	0.000603278
rs2384973	16	653739	10	8	2	331512	0.00301639	0.00241311	0.000603278
rs11641903	16	655648	11	9	2	331511	0.00331803	0.00271475	0.000603278
rs72767876	16	655809	11	9	2	331511	0.00331803	0.00271475	0.000603278
rs7198877	16	661439	11	9	2	331511	0.00331803	0.00271475	0.000603278
rs11643412	16	665323	11	9	2	331511	0.00331803	0.00271475	0.000603278
rs118028349	16	667177	11	9	2	331511	0.00331803	0.00271475	0.000603278
rs75394749	16	670964	12	10	2	331510	0.00361967	0.00301639	0.000603278
rs117996073	16	671919	12	10	2	331510	0.00361967	0.00301639	0.000603278
rs62623587	16	675067	12	10	2	331510	0.00361967	0.00301639	0.000603278
rs763014	16	675680	12	10	2	331510	0.00361967	0.00301639	0.000603278
rs17555255	16	679241	12	10	2	331510	0.00361967	0.00301639	0.000603278
Affx-80252359	16	682605	12	10	2	331510	0.00361967	0.00301639	0.000603278
Affx-80252360	16	683254	12	10	2	331510	0.00361967	0.00301639	0.000603278
Affx-80284150	16	683409	12	10	2	331510	0.00361967	0.00301639	0.000603278
rs201138760	16	685303	12	10	2	331510	0.00361967	0.00301639	0.000603278
rs201064578	16	685339	12	10	2	331510	0.00361967	0.00301639	0.000603278
rs7200434	16	686398	12	10	2	331510	0.00361967	0.00301639	0.000603278
rs139836127	16	697455	14	11	3	331508	0.00422295	0.00331803	0.000904917
rs184261872	16	700614	14	11	3	331508	0.00422295	0.00331803	0.000904917
Affx-80252371	16	701079	13	10	3	331509	0.00392131	0.00301639	0.000904917
Affx-80252372	16	701197	13	10	3	331509	0.00392131	0.00301639	0.000904917
rs147330697	16	701217	13	10	3	331509	0.00392131	0.00301639	0.000904917
rs11642546	16	701656	13	10	3	331509	0.00392131	0.00301639	0.000904917
rs200076568	16	703387	13	10	3	331509	0.00392131	0.00301639	0.000904917
rs143047488	16	703648	13	10	3	331509	0.00392131	0.00301639	0.000904917
Affx-80252375	16	703803	13	10	3	331509	0.00392131	0.00301639	0.000904917
rs3803697	16	705360	13	10	3	331509	0.00392131	0.00301639	0.000904917
rs148528682	16	705587	14	11	3	331508	0.00422295	0.00331803	0.000904917
Affx-89014427	16	706334	14	11	3	331508	0.00422295	0.00331803	0.000904917
rs78538490	16	707223	14	11	3	331508	0.00422295	0.00331803	0.000904917
rs45613635	16	708275	14	11	3	331508	0.00422295	0.00331803	0.000904917
rs4984906	16	709001	14	11	3	331508	0.00422295	0.00331803	0.000904917
Affx-80297801	16	709293	14	11	3	331508	0.00422295	0.00331803	0.000904917
rs199527716	16	711429	16	13	3	331506	0.00482623	0.00392131	0.000904917
Affx-80252383	16	711758	16	13	3	331506	0.00482623	0.00392131	0.000904917
rs200973161	16	711895	16	13	3	331506	0.00482623	0.00392131	0.000904917
rs2301426	16	711905	16	13	3	331506	0.00482623	0.00392131	0.000904917
rs148985409	16	712270	16	13	3	331506	0.00482623	0.00392131	0.000904917
Affx-80252385	16	712799	16	13	3	331506	0.00482623	0.00392131	0.000904917
Affx-80284157	16	715577	16	13	3	331506	0.00482623	0.00392131	0.000904917
Affx-89011186	16	715591	16	13	3	331506	0.00482623	0.00392131	0.000904917
rs7190775	16	715990	16	13	3	331506	0.00482623	0.00392131	0.000904917
rs11866949	16	716273	16	13	3	331506	0.00482623	0.00392131	0.000904917
rs9934288	16	716287	16	13	3	331506	0.00482623	0.00392131	0.000904917
rs143767432	16	716291	16	13	3	331506	0.00482623	0.00392131	0.000904917
rs201030101	16	716321	16	13	3	331506	0.00482623	0.00392131	0.000904917
rs35506206	16	716512	16	13	3	331506	0.00482623	0.00392131	0.000904917
rs200445238	16	716543	16	13	3	331506	0.00482623	0.00392131	0.000904917
rs117904014	16	716631	16	13	3	331506	0.00482623	0.00392131	0.000904917
rs202035032	16	716676	16	13	3	331506	0.00482623	0.00392131	0.000904917
Affx-80209943	16	717614	16	13	3	331506	0.00482623	0.00392131	0.000904917
rs11557858	16	719592	14	13	1	331508	0.00422295	0.00392131	0.000301639
Affx-89021747	16	720340	14	13	1	331508	0.00422295	0.00392131	0.000301639
rs148641450	16	720467	14	13	1	331508	0.00422295	0.00392131	0.000301639
rs72773407	16	720833	14	13	1	331508	0.00422295	0.00392131	0.000301639
rs112712371	16	720839	14	13	1	331508	0.00422295	0.00392131	0.000301639
rs1139897	16	720986	14	13	1	331508	0.00422295	0.00392131	0.000301639
rs117821265	16	721780	14	13	1	331508	0.00422295	0.00392131	0.000301639
rs117451838	16	722238	14	13	1	331508	0.00422295	0.00392131	0.000301639
rs143027101	16	722259	14	13	1	331508	0.00422295	0.00392131	0.000301639
rs3177338	16	722331	14	13	1	331508	0.00422295	0.00392131	0.000301639
Affx-89024667	16	722768	14	13	1	331508	0.00422295	0.00392131	0.000301639
Affx-80284162	16	722960	14	13	1	331508	0.00422295	0.00392131	0.000301639
rs147973504	16	723506	14	13	1	331508	0.00422295	0.00392131	0.000301639
rs1045763	16	724084	14	13	1	331508	0.00422295	0.00392131	0.000301639
rs117326982	16	724238	14	13	1	331508	0.00422295	0.00392131	0.000301639
Affx-80297806	16	727803	14	13	1	331508	0.00422295	0.00392131	0.000301639
rs115640188	16	730074	14	13	1	331508	0.00422295	0.00392131	0.000301639
rs148553428	16	731318	14	13	1	331508	0.00422295	0.00392131	0.000301639
rs146251364	16	731512	14	13	1	331508	0.00422295	0.00392131	0.000301639
rs6597	16	731725	14	13	1	331508	0.00422295	0.00392131	0.000301639
Affx-80252412	16	731812	14	13	1	331508	0.00422295	0.00392131	0.000301639
Affx-80252413	16	731849	14	13	1	331508	0.00422295	0.00392131	0.000301639
rs201419838	16	732799	14	13	1	331508	0.00422295	0.00392131	0.000301639
rs201960394	16	732840	14	13	1	331508	0.00422295	0.00392131	0.000301639
rs72773413	16	733424	14	13	1	331508	0.00422295	0.00392131	0.000301639
rs74002825	16	733441	14	13	1	331508	0.00422295	0.00392131	0.000301639
rs187664088	16	733572	14	13	1	331508	0.00422295	0.00392131	0.000301639
Affx-80284163	16	733583	14	13	1	331508	0.00422295	0.00392131	0.000301639
rs139256616	16	735679	14	13	1	331508	0.00422295	0.00392131	0.000301639
rs139820984	16	736998	15	14	1	331507	0.00452459	0.00422295	0.000301639
Affx-80252422	16	737561	15	14	1	331507	0.00452459	0.00422295	0.000301639
rs1018804	16	737793	15	14	1	331507	0.00452459	0.00422295	0.000301639
rs4984682	16	740404	15	14	1	331507	0.00452459	0.00422295	0.000301639
rs4984683	16	746884	15	14	1	331507	0.00452459	0.00422295	0.000301639
rs4984915	16	746914	15	14	1	331507	0.00452459	0.00422295	0.000301639
rs4984916	16	749057	15	14	1	331507	0.00452459	0.00422295	0.000301639
rs4984686	16	754288	15	14	1	331507	0.00452459	0.00422295	0.000301639
rs62032510	16	756907	14	14	0	331508	0.00422295	0.00422295	0
rs62032511	16	759547	14	14	0	331508	0.00422295	0.00422295	0
rs112474515	16	761180	14	14	0	331508	0.00422295	0.00422295	0
rs3809663	16	764040	15	15	0	331507	0.00452459	0.00452459	0
rs66649828	16	766078	15	15	0	331507	0.00452459	0.00452459	0
rs11553170	16	767096	15	15	0	331507	0.00452459	0.00452459	0
rs201553505	16	767179	15	15	0	331507	0.00452459	0.00452459	0
rs12597195	16	769026	15	15	0	331507	0.00452459	0.00452459	0
rs62032513	16	770487	15	15	0	331507	0.00452459	0.00452459	0
Affx-80252424	16	771702	15	15	0	331507	0.00452459	0.00452459	0
rs12599130	16	772842	15	15	0	331507	0.00452459	0.00452459	0
rs7185683	16	773556	15	15	0	331507	0.00452459	0.00452459	0
rs11860108	16	773558	15	15	0	331507	0.00452459	0.00452459	0
Affx-80284168	16	773898	15	15	0	331507	0.00452459	0.00452459	0
rs148595483	16	774193	15	15	0	331507	0.00452459	0.00452459	0
rs2071950	16	774692	15	15	0	331507	0.00452459	0.00452459	0
rs147606575	16	774709	15	15	0	331507	0.00452459	0.00452459	0
rs8055909	16	775089	15	15	0	331507	0.00452459	0.00452459	0
rs144396385	16	775237	15	15	0	331507	0.00452459	0.00452459	0
Affx-80252431	16	777483	15	15	0	331507	0.00452459	0.00452459	0
Affx-79272091	16	777912	15	15	0	331507	0.00452459	0.00452459	0
rs12448432	16	778820	15	15	0	331507	0.00452459	0.00452459	0
Affx-80252433	16	779088	15	15	0	331507	0.00452459	0.00452459	0
Affx-80252434	16	779089	15	15	0	331507	0.00452459	0.00452459	0
rs141849857	16	781613	15	15	0	331507	0.00452459	0.00452459	0
rs2071951	16	783004	15	15	0	331507	0.00452459	0.00452459	0
rs12051048	16	783864	15	15	0	331507	0.00452459	0.00452459	0
rs12051245	16	783865	15	15	0	331507	0.00452459	0.00452459	0
rs200971952	16	784253	15	15	0	331507	0.00452459	0.00452459	0
rs67935101	16	784507	15	15	0	331507	0.00452459	0.00452459	0
rs9928077	16	784765	15	15	0	331507	0.00452459	0.00452459	0
Affx-80252441	16	784812	15	15	0	331507	0.00452459	0.00452459	0
Affx-80252442	16	784822	15	15	0	331507	0.00452459	0.00452459	0
rs77297486	16	787684	18	15	3	331504	0.0054295	0.00452459	0.000904917
rs117664197	16	789549	22	15	7	331500	0.00663606	0.00452459	0.00211147
rs10794640	16	789618	22	15	7	331500	0.00663606	0.00452459	0.00211147
rs117754170	16	793995	23	15	8	331499	0.0069377	0.00452459	0.00241311
rs12448639	16	798489	23	15	8	331499	0.0069377	0.00452459	0.00241311
rs72773434	16	798536	23	15	8	331499	0.0069377	0.00452459	0.00241311
rs4984923	16	798622	23	15	8	331499	0.0069377	0.00452459	0.00241311
rs12102635	16	800821	23	15	8	331499	0.0069377	0.00452459	0.00241311
rs28696220	16	801922	23	15	8	331499	0.0069377	0.00452459	0.00241311
rs7404049	16	802234	23	15	8	331499	0.0069377	0.00452459	0.00241311
rs117057122	16	802347	23	15	8	331499	0.0069377	0.00452459	0.00241311
rs57137040	16	802726	23	15	8	331499	0.0069377	0.00452459	0.00241311
rs4430742	16	803767	23	15	8	331499	0.0069377	0.00452459	0.00241311
rs74002890	16	807672	24	16	8	331498	0.00723934	0.00482623	0.00241311
rs9923197	16	807749	24	16	8	331498	0.00723934	0.00482623	0.00241311
rs7204039	16	807953	24	16	8	331498	0.00723934	0.00482623	0.00241311
rs3764247	16	810039	24	16	8	331498	0.00723934	0.00482623	0.00241311
rs3764246	16	810143	24	16	8	331498	0.00723934	0.00482623	0.00241311
rs118138240	16	810921	23	15	8	331499	0.0069377	0.00452459	0.00241311
Affx-80252445	16	812699	23	15	8	331499	0.0069377	0.00452459	0.00241311
Affx-80252447	16	812770	23	15	8	331499	0.0069377	0.00452459	0.00241311
rs9927389	16	814058	23	15	8	331499	0.0069377	0.00452459	0.00241311
rs150589803	16	814683	23	15	8	331499	0.0069377	0.00452459	0.00241311
rs34695957	16	814942	23	15	8	331499	0.0069377	0.00452459	0.00241311
Affx-80252450	16	815001	23	15	8	331499	0.0069377	0.00452459	0.00241311
Affx-80297811	16	815020	23	15	8	331499	0.0069377	0.00452459	0.00241311
Affx-80252451	16	815228	23	15	8	331499	0.0069377	0.00452459	0.00241311
rs77260498	16	815565	23	15	8	331499	0.0069377	0.00452459	0.00241311
rs141280598	16	815775	24	15	9	331498	0.00723934	0.00452459	0.00271475
rs3765322	16	816294	24	15	9	331498	0.00723934	0.00452459	0.00271475
rs73491255	16	816464	24	15	9	331498	0.00723934	0.00452459	0.00271475
Affx-80284177	16	816693	24	15	9	331498	0.00723934	0.00452459	0.00271475
rs34926266	16	816934	25	16	9	331497	0.00754098	0.00482623	0.00271475
rs35935235	16	816977	25	16	9	331497	0.00754098	0.00482623	0.00271475
rs150425699	16	818452	80	71	9	331442	0.0241311	0.0214164	0.00271475
rs145273478	16	818482	81	72	9	331441	0.0244328	0.021718	0.00271475
Affx-80249451	16	818484	81	72	9	331441	0.0244328	0.021718	0.00271475
rs1135210	16	818559	81	72	9	331441	0.0244328	0.021718	0.00271475
rs141160926	16	818687	81	72	9	331441	0.0244328	0.021718	0.00271475
Affx-89016905	16	818769	81	72	9	331441	0.0244328	0.021718	0.00271475
rs74710719	16	819434	81	72	9	331441	0.0244328	0.021718	0.00271475
rs74001006	16	819441	81	72	9	331441	0.0244328	0.021718	0.00271475
Affx-80284179	16	820104	81	72	9	331441	0.0244328	0.021718	0.00271475
Affx-80252456	16	820236	81	72	9	331441	0.0244328	0.021718	0.00271475
rs201918776	16	820576	81	72	9	331441	0.0244328	0.021718	0.00271475
rs74636066	16	820622	81	72	9	331441	0.0244328	0.021718	0.00271475
rs117105357	16	820938	81	72	9	331441	0.0244328	0.021718	0.00271475
rs75446442	16	823269	82	73	9	331440	0.0247344	0.0220197	0.00271475
Affx-80284181	16	824214	82	73	9	331440	0.0247344	0.0220197	0.00271475
rs114266990	16	824780	82	73	9	331440	0.0247344	0.0220197	0.00271475
rs200026206	16	824884	82	73	9	331440	0.0247344	0.0220197	0.00271475
rs142136229	16	825003	82	73	9	331440	0.0247344	0.0220197	0.00271475
Affx-80252459	16	825086	82	73	9	331440	0.0247344	0.0220197	0.00271475
rs73491269	16	825255	82	73	9	331440	0.0247344	0.0220197	0.00271475
Affx-80252460	16	825285	82	73	9	331440	0.0247344	0.0220197	0.00271475
Affx-89011745	16	825539	82	73	9	331440	0.0247344	0.0220197	0.00271475
Affx-80252462	16	825608	82	73	9	331440	0.0247344	0.0220197	0.00271475
rs113610294	16	825628	82	73	9	331440	0.0247344	0.0220197	0.00271475
rs61177194	16	828319	81	73	8	331441	0.0244328	0.0220197	0.00241311
rs1737341	16	828466	81	73	8	331441	0.0244328	0.0220197	0.00241311
Affx-80284185	16	830414	81	73	8	331441	0.0244328	0.0220197	0.00241311
Affx-80284187	16	830540	81	73	8	331441	0.0244328	0.0220197	0.00241311
rs3835219	16	830559	81	73	8	331441	0.0244328	0.0220197	0.00241311
Affx-80284188	16	830583	81	73	8	331441	0.0244328	0.0220197	0.00241311
rs190966078	16	830640	81	73	8	331441	0.0244328	0.0220197	0.00241311
Affx-80252465	16	831953	82	73	9	331440	0.0247344	0.0220197	0.00271475
rs188413038	16	831978	82	73	9	331440	0.0247344	0.0220197	0.00271475
Affx-80252466	16	831991	82	73	9	331440	0.0247344	0.0220197	0.00271475
rs61734014	16	832875	82	73	9	331440	0.0247344	0.0220197	0.00271475
rs3751672	16	836149	82	73	9	331440	0.0247344	0.0220197	0.00271475
rs200531905	16	837600	83	73	10	331439	0.025036	0.0220197	0.00301639
rs2277902	16	839027	83	73	10	331439	0.025036	0.0220197	0.00301639
rs77682584	16	839269	83	73	10	331439	0.025036	0.0220197	0.00301639
Affx-80284193	16	839576	83	73	10	331439	0.025036	0.0220197	0.00301639
rs61745756	16	839600	83	73	10	331439	0.025036	0.0220197	0.00301639
Affx-80297815	16	839619	83	73	10	331439	0.025036	0.0220197	0.00301639
rs201682101	16	839627	83	73	10	331439	0.025036	0.0220197	0.00301639
rs187410417	16	840192	83	73	10	331439	0.025036	0.0220197	0.00301639
Affx-80252474	16	840201	83	73	10	331439	0.025036	0.0220197	0.00301639
rs199680337	16	840270	83	73	10	331439	0.025036	0.0220197	0.00301639
rs3765262	16	840307	83	73	10	331439	0.025036	0.0220197	0.00301639
rs200891692	16	840347	83	73	10	331439	0.025036	0.0220197	0.00301639
rs3765263	16	840378	83	73	10	331439	0.025036	0.0220197	0.00301639
rs150535361	16	840569	83	73	10	331439	0.025036	0.0220197	0.00301639
rs61753373	16	840628	83	73	10	331439	0.025036	0.0220197	0.00301639
Affx-80252476	16	840676	83	73	10	331439	0.025036	0.0220197	0.00301639
rs3765266	16	840769	83	73	10	331439	0.025036	0.0220197	0.00301639
rs199878079	16	841233	83	73	10	331439	0.025036	0.0220197	0.00301639
Affx-80252478	16	841372	83	73	10	331439	0.025036	0.0220197	0.00301639
rs200233056	16	843165	83	73	10	331439	0.025036	0.0220197	0.00301639
rs200765427	16	843183	83	73	10	331439	0.025036	0.0220197	0.00301639
rs199722031	16	843199	83	73	10	331439	0.025036	0.0220197	0.00301639
rs148832957	16	844206	82	73	9	331440	0.0247344	0.0220197	0.00271475
Affx-80284194	16	845148	82	73	9	331440	0.0247344	0.0220197	0.00271475
Affx-13265109	16	845248	82	73	9	331440	0.0247344	0.0220197	0.00271475
rs2294446	16	845819	82	73	9	331440	0.0247344	0.0220197	0.00271475
rs117321812	16	846445	81	72	9	331441	0.0244328	0.021718	0.00271475
rs2294451	16	847743	79	70	9	331443	0.0238295	0.0211147	0.00271475
rs190105039	16	847913	79	70	9	331443	0.0238295	0.0211147	0.00271475
rs117923274	16	847936	79	70	9	331443	0.0238295	0.0211147	0.00271475
rs36073541	16	848755	79	70	9	331443	0.0238295	0.0211147	0.00271475
Affx-80284197	16	849042	79	70	9	331443	0.0238295	0.0211147	0.00271475
rs61033253	16	850205	79	69	10	331443	0.0238295	0.0208131	0.00301639
rs72759414	16	853066	79	69	10	331443	0.0238295	0.0208131	0.00301639
rs1078903	16	854689	79	69	10	331443	0.0238295	0.0208131	0.00301639
rs137876084	16	855517	78	68	10	331444	0.0235279	0.0205115	0.00301639
Affx-52330766	16	855595	78	68	10	331444	0.0235279	0.0205115	0.00301639
Affx-89022949	16	855652	78	68	10	331444	0.0235279	0.0205115	0.00301639
rs147922685	16	855885	78	68	10	331444	0.0235279	0.0205115	0.00301639
rs663667	16	858408	79	69	10	331443	0.0238295	0.0208131	0.00301639
rs9328928	16	858723	79	69	10	331443	0.0238295	0.0208131	0.00301639
rs8047170	16	860258	79	69	10	331443	0.0238295	0.0208131	0.00301639
rs115964028	16	860560	79	69	10	331443	0.0238295	0.0208131	0.00301639
Affx-80252487	16	863295	82	71	11	331440	0.0247344	0.0214164	0.00331803
Affx-80284202	16	863344	82	71	11	331440	0.0247344	0.0214164	0.00331803
rs142195552	16	863422	82	71	11	331440	0.0247344	0.0214164	0.00331803
rs13333991	16	863498	82	71	11	331440	0.0247344	0.0214164	0.00331803
rs114542929	16	863987	82	71	11	331440	0.0247344	0.0214164	0.00331803
rs11864684	16	865040	81	71	10	331441	0.0244328	0.0214164	0.00301639
rs111808087	16	865197	81	71	10	331441	0.0244328	0.0214164	0.00301639
rs12445974	16	866053	81	71	10	331441	0.0244328	0.0214164	0.00301639
rs115747077	16	868294	79	69	10	331443	0.0238295	0.0208131	0.00301639
rs74001046	16	868556	79	69	10	331443	0.0238295	0.0208131	0.00301639
rs117735885	16	870960	77	67	10	331445	0.0232262	0.0202098	0.00301639
rs653612	16	871064	77	67	10	331445	0.0232262	0.0202098	0.00301639
rs13334728	16	873863	73	63	10	331449	0.0220197	0.0190033	0.00301639
rs55996604	16	873990	73	63	10	331449	0.0220197	0.0190033	0.00301639
rs76068936	16	874832	73	63	10	331449	0.0220197	0.0190033	0.00301639
rs4984934	16	876296	69	59	10	331453	0.0208131	0.0177967	0.00301639
rs78232538	16	877644	67	57	10	331455	0.0202098	0.0171934	0.00301639
rs2968439	16	878161	67	57	10	331455	0.0202098	0.0171934	0.00301639
rs3901384	16	879033	67	57	10	331455	0.0202098	0.0171934	0.00301639
rs7194435	16	880431	62	52	10	331460	0.0187016	0.0156852	0.00301639
rs9939353	16	884510	39	28	11	331483	0.0117639	0.00844589	0.00331803
rs62031077	16	886232	32	21	11	331490	0.00965245	0.00633442	0.00331803
rs117797243	16	889400	27	16	11	331495	0.00814426	0.00482623	0.00331803
rs117605811	16	891590	28	17	11	331494	0.00844589	0.00512786	0.00331803
rs114230883	16	894978	28	16	12	331494	0.00844589	0.00482623	0.00361967
rs117708346	16	895359	30	16	14	331492	0.00904917	0.00482623	0.00422295
rs672388	16	895372	30	16	14	331492	0.00904917	0.00482623	0.00422295
rs72759435	16	896526	29	15	14	331493	0.00874753	0.00452459	0.00422295
rs60136292	16	897652	29	15	14	331493	0.00874753	0.00452459	0.00422295
rs685973	16	898201	28	14	14	331494	0.00844589	0.00422295	0.00422295
rs116930348	16	898288	28	14	14	331494	0.00844589	0.00422295	0.00422295
rs4984943	16	898328	28	14	14	331494	0.00844589	0.00422295	0.00422295
rs117585728	16	898399	28	14	14	331494	0.00844589	0.00422295	0.00422295
rs117647286	16	901119	26	12	14	331496	0.00784262	0.00361967	0.00422295
rs12447265	16	902172	24	10	14	331498	0.00723934	0.00301639	0.00422295
rs4984948	16	904551	24	10	14	331498	0.00723934	0.00301639	0.00422295
rs201012186	16	904628	24	10	14	331498	0.00723934	0.00301639	0.00422295
rs62012415	16	915323	17	9	8	331505	0.00512786	0.00271475	0.00241311
rs74503677	16	916885	17	9	8	331505	0.00512786	0.00271475	0.00241311
rs138205062	16	919948	16	10	6	331506	0.00482623	0.00301639	0.00180983
rs201927375	16	920002	16	10	6	331506	0.00482623	0.00301639	0.00180983
rs35168378	16	920870	16	10	6	331506	0.00482623	0.00301639	0.00180983
rs199615983	16	921173	16	10	6	331506	0.00482623	0.00301639	0.00180983
rs138461953	16	921178	16	10	6	331506	0.00482623	0.00301639	0.00180983
rs143076454	16	921179	16	10	6	331506	0.00482623	0.00301639	0.00180983
rs192520307	16	921187	16	10	6	331506	0.00482623	0.00301639	0.00180983
Affx-80252489	16	921215	16	10	6	331506	0.00482623	0.00301639	0.00180983
rs118054859	16	921768	15	9	6	331507	0.00452459	0.00271475	0.00180983
rs34014491	16	922872	15	9	6	331507	0.00452459	0.00271475	0.00180983
rs62012417	16	923159	15	9	6	331507	0.00452459	0.00271475	0.00180983
rs72759441	16	923426	15	9	6	331507	0.00452459	0.00271475	0.00180983
rs8045528	16	924133	15	9	6	331507	0.00452459	0.00271475	0.00180983
rs4984701	16	926273	15	9	6	331507	0.00452459	0.00271475	0.00180983
rs72759444	16	926431	15	9	6	331507	0.00452459	0.00271475	0.00180983
rs8058502	16	928867	15	9	6	331507	0.00452459	0.00271475	0.00180983
rs62013770	16	931605	15	9	6	331507	0.00452459	0.00271475	0.00180983
rs4984955	16	933778	15	9	6	331507	0.00452459	0.00271475	0.00180983
rs56272161	16	935918	15	9	6	331507	0.00452459	0.00271475	0.00180983
rs79374201	16	938324	15	9	6	331507	0.00452459	0.00271475	0.00180983
rs113666096	16	939003	15	9	6	331507	0.00452459	0.00271475	0.00180983
rs111771983	16	939847	15	9	6	331507	0.00452459	0.00271475	0.00180983
rs9924580	16	941351	15	9	6	331507	0.00452459	0.00271475	0.00180983
rs35723247	16	941580	15	9	6	331507	0.00452459	0.00271475	0.00180983
rs199953320	16	943039	15	9	6	331507	0.00452459	0.00271475	0.00180983
rs4984706	16	943130	15	9	6	331507	0.00452459	0.00271475	0.00180983
rs4984707	16	943361	15	9	6	331507	0.00452459	0.00271475	0.00180983
rs117259158	16	944472	15	9	6	331507	0.00452459	0.00271475	0.00180983
rs11859335	16	945728	15	9	6	331507	0.00452459	0.00271475	0.00180983
rs12919913	16	948777	15	9	6	331507	0.00452459	0.00271475	0.00180983
rs760560	16	948966	15	9	6	331507	0.00452459	0.00271475	0.00180983
rs8046999	16	950446	14	9	5	331508	0.00422295	0.00271475	0.0015082
rs117647255	16	951424	14	9	5	331508	0.00422295	0.00271475	0.0015082
rs4984969	16	957885	11	9	2	331511	0.00331803	0.00271475	0.000603278
rs12927254	16	959446	11	9	2	331511	0.00331803	0.00271475	0.000603278
rs742036	16	960725	11	9	2	331511	0.00331803	0.00271475	0.000603278
rs73497289	16	964060	11	9	2	331511	0.00331803	0.00271475	0.000603278
rs56358677	16	964885	11	9	2	331511	0.00331803	0.00271475	0.000603278
rs60949950	16	970803	12	10	2	331510	0.00361967	0.00301639	0.000603278
rs116970990	16	971561	12	10	2	331510	0.00361967	0.00301639	0.000603278
rs73499222	16	972001	12	10	2	331510	0.00361967	0.00301639	0.000603278
rs62013819	16	976799	12	10	2	331510	0.00361967	0.00301639	0.000603278
rs12925888	16	977944	12	10	2	331510	0.00361967	0.00301639	0.000603278
rs117993785	16	982877	12	10	2	331510	0.00361967	0.00301639	0.000603278
rs1544799	16	985717	12	10	2	331510	0.00361967	0.00301639	0.000603278
rs72759488	16	988639	12	10	2	331510	0.00361967	0.00301639	0.000603278
rs112029446	16	990631	12	10	2	331510	0.00361967	0.00301639	0.000603278
rs402605	16	994364	12	10	2	331510	0.00361967	0.00301639	0.000603278
rs111383796	16	994785	12	10	2	331510	0.00361967	0.00301639	0.000603278
rs117716954	16	995690	12	10	2	331510	0.00361967	0.00301639	0.000603278
rs72769407	16	996855	12	10	2	331510	0.00361967	0.00301639	0.000603278
rs12929414	16	996948	12	10	2	331510	0.00361967	0.00301639	0.000603278
rs483390	16	1000778	12	10	2	331510	0.00361967	0.00301639	0.000603278
rs72769414	16	1001648	12	10	2	331510	0.00361967	0.00301639	0.000603278
rs2729577	16	1009035	12	10	2	331510	0.00361967	0.00301639	0.000603278
rs77440498	16	1013255	12	10	2	331510	0.00361967	0.00301639	0.000603278
rs11862542	16	1014119	12	10	2	331510	0.00361967	0.00301639	0.000603278
rs6600238	16	1016057	12	10	2	331510	0.00361967	0.00301639	0.000603278
rs117870804	16	1023691	14	12	2	331508	0.00422295	0.00361967	0.000603278
rs34319385	16	1024083	14	12	2	331508	0.00422295	0.00361967	0.000603278
rs4984741	16	1025464	14	12	2	331508	0.00422295	0.00361967	0.000603278
rs1978480	16	1026398	14	12	2	331508	0.00422295	0.00361967	0.000603278
rs3803700	16	1027099	14	12	2	331508	0.00422295	0.00361967	0.000603278
rs12932842	16	1033116	14	12	2	331508	0.00422295	0.00361967	0.000603278
rs200828189	16	1035162	14	12	2	331508	0.00422295	0.00361967	0.000603278
Affx-89021474	16	1035284	14	12	2	331508	0.00422295	0.00361967	0.000603278
rs117976932	16	1038890	15	12	3	331507	0.00452459	0.00361967	0.000904917
rs72769456	16	1039432	15	12	3	331507	0.00452459	0.00361967	0.000904917
rs3752600	16	1040065	15	12	3	331507	0.00452459	0.00361967	0.000904917
rs237676	16	1040353	15	12	3	331507	0.00452459	0.00361967	0.000904917
rs237679	16	1041460	15	12	3	331507	0.00452459	0.00361967	0.000904917
rs171115	16	1041791	15	12	3	331507	0.00452459	0.00361967	0.000904917
rs237949	16	1041856	15	12	3	331507	0.00452459	0.00361967	0.000904917
rs559293	16	1043311	15	12	3	331507	0.00452459	0.00361967	0.000904917
rs534319	16	1045721	15	12	3	331507	0.00452459	0.00361967	0.000904917
rs580412	16	1046264	15	12	3	331507	0.00452459	0.00361967	0.000904917
rs11640890	16	1046630	15	12	3	331507	0.00452459	0.00361967	0.000904917
rs12933152	16	1048864	17	12	5	331505	0.00512786	0.00361967	0.0015082
rs4984745	16	1049075	17	12	5	331505	0.00512786	0.00361967	0.0015082
rs17135101	16	1050199	17	12	5	331505	0.00512786	0.00361967	0.0015082
rs682248	16	1050507	17	12	5	331505	0.00512786	0.00361967	0.0015082
rs565277	16	1050760	17	12	5	331505	0.00512786	0.00361967	0.0015082
rs116992649	16	1055453	18	13	5	331504	0.0054295	0.00392131	0.0015082
rs3888821	16	1055526	18	13	5	331504	0.0054295	0.00392131	0.0015082
rs28605090	16	1059649	18	13	5	331504	0.0054295	0.00392131	0.0015082
rs440798	16	1061752	18	13	5	331504	0.0054295	0.00392131	0.0015082
rs113663706	16	1065254	18	13	5	331504	0.0054295	0.00392131	0.0015082
rs9936536	16	1066396	18	13	5	331504	0.0054295	0.00392131	0.0015082
rs12928550	16	1066415	18	13	5	331504	0.0054295	0.00392131	0.0015082
rs117453745	16	1069641	17	13	4	331505	0.00512786	0.00392131	0.00120656
rs12925779	16	1071366	17	13	4	331505	0.00512786	0.00392131	0.00120656
rs187187795	16	1071542	17	13	4	331505	0.00512786	0.00392131	0.00120656
rs2573149	16	1073149	17	13	4	331505	0.00512786	0.00392131	0.00120656
rs2744148	16	1073552	17	13	4	331505	0.00512786	0.00392131	0.00120656
rs372196	16	1073782	17	13	4	331505	0.00512786	0.00392131	0.00120656
rs3916460	16	1079531	16	13	3	331506	0.00482623	0.00392131	0.000904917
rs17499802	16	1084970	16	13	3	331506	0.00482623	0.00392131	0.000904917
rs375275	16	1086769	16	13	3	331506	0.00482623	0.00392131	0.000904917
rs79209253	16	1088921	16	13	3	331506	0.00482623	0.00392131	0.000904917
rs513000	16	1092871	16	13	3	331506	0.00482623	0.00392131	0.000904917
rs4984632	16	1100243	18	13	5	331504	0.0054295	0.00392131	0.0015082
rs11864154	16	1100776	18	13	5	331504	0.0054295	0.00392131	0.0015082
Affx-12348842	16	1102701	18	13	5	331504	0.0054295	0.00392131	0.0015082
rs60348320	16	1108152	20	15	5	331502	0.00603278	0.00452459	0.0015082
rs112502724	16	1108669	20	15	5	331502	0.00603278	0.00452459	0.0015082
rs79238091	16	1111940	20	15	5	331502	0.00603278	0.00452459	0.0015082
rs213658	16	1114258	20	15	5	331502	0.00603278	0.00452459	0.0015082
rs4984762	16	1114751	20	15	5	331502	0.00603278	0.00452459	0.0015082
rs35464052	16	1114913	20	15	5	331502	0.00603278	0.00452459	0.0015082
rs1561024	16	1115044	20	15	5	331502	0.00603278	0.00452459	0.0015082
rs11649498	16	1115377	20	15	5	331502	0.00603278	0.00452459	0.0015082
rs118125269	16	1116703	20	15	5	331502	0.00603278	0.00452459	0.0015082
rs28406233	16	1123883	21	15	6	331501	0.00633442	0.00452459	0.00180983
rs56672694	16	1125170	21	15	6	331501	0.00633442	0.00452459	0.00180983
rs72775409	16	1125548	21	15	6	331501	0.00633442	0.00452459	0.00180983
rs4988483	16	1129010	21	15	6	331501	0.00633442	0.00452459	0.00180983
rs4988487	16	1129193	21	15	6	331501	0.00633442	0.00452459	0.00180983
rs2076419	16	1129225	21	15	6	331501	0.00633442	0.00452459	0.00180983
rs34654948	16	1129270	21	15	6	331501	0.00633442	0.00452459	0.00180983
rs35162372	16	1129384	21	15	6	331501	0.00633442	0.00452459	0.00180983
rs34037914	16	1129501	21	15	6	331501	0.00633442	0.00452459	0.00180983
rs121917877	16	1129586	21	15	6	331501	0.00633442	0.00452459	0.00180983
rs61736143	16	1129848	21	15	6	331501	0.00633442	0.00452459	0.00180983
rs169068	16	1129872	21	15	6	331501	0.00633442	0.00452459	0.00180983
rs642249	16	1129912	21	15	6	331501	0.00633442	0.00452459	0.00180983
rs34947461	16	1129937	21	15	6	331501	0.00633442	0.00452459	0.00180983
rs117743597	16	1131618	21	15	6	331501	0.00633442	0.00452459	0.00180983
rs197056	16	1131695	21	15	6	331501	0.00633442	0.00452459	0.00180983
rs117818544	16	1131894	21	15	6	331501	0.00633442	0.00452459	0.00180983
rs117868061	16	1132619	21	15	6	331501	0.00633442	0.00452459	0.00180983
rs28379464	16	1135797	21	15	6	331501	0.00633442	0.00452459	0.00180983
rs117261059	16	1137936	21	15	6	331501	0.00633442	0.00452459	0.00180983
rs113157415	16	1143500	21	15	6	331501	0.00633442	0.00452459	0.00180983
rs140306414	16	1143577	21	15	6	331501	0.00633442	0.00452459	0.00180983
rs116934818	16	1143605	21	15	6	331501	0.00633442	0.00452459	0.00180983
rs201027574	16	1143723	21	15	6	331501	0.00633442	0.00452459	0.00180983
Affx-80284205	16	1143776	21	15	6	331501	0.00633442	0.00452459	0.00180983
rs140271892	16	1144744	21	15	6	331501	0.00633442	0.00452459	0.00180983
rs12719787	16	1146126	22	15	7	331500	0.00663606	0.00452459	0.00211147
rs117406712	16	1146130	22	15	7	331500	0.00663606	0.00452459	0.00211147
rs116887850	16	1146904	22	15	7	331500	0.00663606	0.00452459	0.00211147
rs77376122	16	1149678	23	15	8	331499	0.0069377	0.00452459	0.00241311
rs117783691	16	1150874	23	15	8	331499	0.0069377	0.00452459	0.00241311
rs197074	16	1151255	23	15	8	331499	0.0069377	0.00452459	0.00241311
rs651061	16	1153879	23	15	8	331499	0.0069377	0.00452459	0.00241311
rs115910078	16	1154629	22	15	7	331500	0.00663606	0.00452459	0.00211147
rs116878677	16	1157223	20	15	5	331502	0.00603278	0.00452459	0.0015082
rs118020976	16	1157285	20	15	5	331502	0.00603278	0.00452459	0.0015082
rs2745129	16	1159731	20	15	5	331502	0.00603278	0.00452459	0.0015082
rs117615124	16	1163195	20	15	5	331502	0.00603278	0.00452459	0.0015082
rs118073883	16	1164498	20	15	5	331502	0.00603278	0.00452459	0.0015082
rs117082472	16	1167915	20	15	5	331502	0.00603278	0.00452459	0.0015082
rs117751868	16	1171424	20	15	5	331502	0.00603278	0.00452459	0.0015082
rs11248854	16	1172770	20	15	5	331502	0.00603278	0.00452459	0.0015082
rs114866461	16	1178619	19	14	5	331503	0.00573114	0.00422295	0.0015082
rs12929745	16	1178675	19	14	5	331503	0.00573114	0.00422295	0.0015082
rs12928460	16	1179031	19	14	5	331503	0.00573114	0.00422295	0.0015082
rs11865468	16	1184911	19	14	5	331503	0.00573114	0.00422295	0.0015082
rs117791874	16	1185058	19	14	5	331503	0.00573114	0.00422295	0.0015082
rs2050116	16	1190143	19	14	5	331503	0.00573114	0.00422295	0.0015082
rs8044890	16	1190655	19	14	5	331503	0.00573114	0.00422295	0.0015082
rs35641935	16	1192949	19	14	5	331503	0.00573114	0.00422295	0.0015082
rs117090898	16	1192961	19	14	5	331503	0.00573114	0.00422295	0.0015082
rs12929165	16	1193226	19	14	5	331503	0.00573114	0.00422295	0.0015082
rs11644764	16	1197612	19	14	5	331503	0.00573114	0.00422295	0.0015082
rs72775422	16	1197663	19	14	5	331503	0.00573114	0.00422295	0.0015082
rs58563355	16	1199938	19	14	5	331503	0.00573114	0.00422295	0.0015082
rs62012311	16	1200232	19	14	5	331503	0.00573114	0.00422295	0.0015082
rs3809635	16	1201615	19	14	5	331503	0.00573114	0.00422295	0.0015082
rs116902596	16	1215024	18	13	5	331504	0.0054295	0.00392131	0.0015082
rs117598596	16	1216375	18	13	5	331504	0.0054295	0.00392131	0.0015082
rs117898243	16	1216492	18	13	5	331504	0.0054295	0.00392131	0.0015082
rs7200924	16	1220512	18	13	5	331504	0.0054295	0.00392131	0.0015082
rs72775429	16	1223183	17	12	5	331505	0.00512786	0.00361967	0.0015082
rs72775430	16	1223350	17	12	5	331505	0.00512786	0.00361967	0.0015082
rs11640796	16	1225628	17	12	5	331505	0.00512786	0.00361967	0.0015082
rs76113316	16	1226712	17	12	5	331505	0.00512786	0.00361967	0.0015082
rs117912140	16	1228567	17	12	5	331505	0.00512786	0.00361967	0.0015082
rs7201343	16	1235162	23	12	11	331499	0.0069377	0.00361967	0.00331803
rs56323808	16	1235206	23	12	11	331499	0.0069377	0.00361967	0.00331803
rs117767543	16	1236565	23	12	11	331499	0.0069377	0.00361967	0.00331803
rs7192858	16	1240358	26	13	13	331496	0.00784262	0.00392131	0.00392131
rs11248859	16	1241997	28	13	15	331494	0.00844589	0.00392131	0.00452459
rs117363178	16	1242522	28	13	15	331494	0.00844589	0.00392131	0.00452459
rs9926274	16	1243194	28	13	15	331494	0.00844589	0.00392131	0.00452459
rs200483658	16	1245453	28	13	15	331494	0.00844589	0.00392131	0.00452459
rs60593994	16	1245509	28	13	15	331494	0.00844589	0.00392131	0.00452459
rs3738077	16	1246211	29	13	16	331493	0.00874753	0.00392131	0.00482623
rs3794620	16	1247571	29	13	16	331493	0.00874753	0.00392131	0.00482623
rs118146757	16	1247572	29	13	16	331493	0.00874753	0.00392131	0.00482623
rs59084089	16	1248684	31	13	18	331491	0.00935081	0.00392131	0.0054295
Affx-80252495	16	1248776	31	13	18	331491	0.00935081	0.00392131	0.0054295
rs200520956	16	1250261	33	13	20	331489	0.00995409	0.00392131	0.00603278
rs59650398	16	1250446	34	13	21	331488	0.0102557	0.00392131	0.00633442
rs59091981	16	1250708	34	13	21	331488	0.0102557	0.00392131	0.00633442
rs35987858	16	1251298	34	13	21	331488	0.0102557	0.00392131	0.00633442
Affx-80252497	16	1251945	33	12	21	331489	0.00995409	0.00361967	0.00633442
rs9924241	16	1252114	33	12	21	331489	0.00995409	0.00361967	0.00633442
Affx-80284207	16	1252306	33	12	21	331489	0.00995409	0.00361967	0.00633442
rs59079584	16	1252416	33	12	21	331489	0.00995409	0.00361967	0.00633442
rs4984636	16	1252441	33	12	21	331489	0.00995409	0.00361967	0.00633442
rs2050114	16	1253529	31	11	20	331491	0.00935081	0.00331803	0.00603278
Affx-80252501	16	1254357	30	10	20	331492	0.00904917	0.00301639	0.00603278
rs3751664	16	1254369	30	10	20	331492	0.00904917	0.00301639	0.00603278
rs119454949	16	1255153	30	10	20	331492	0.00904917	0.00301639	0.00603278
rs117673391	16	1256016	30	10	20	331492	0.00904917	0.00301639	0.00603278
rs61747533	16	1256122	30	10	20	331492	0.00904917	0.00301639	0.00603278
rs200453348	16	1257234	29	9	20	331493	0.00874753	0.00271475	0.00603278
rs12930875	16	1257731	29	9	20	331493	0.00874753	0.00271475	0.00603278
Affx-80252505	16	1257865	29	9	20	331493	0.00874753	0.00271475	0.00603278
rs41292285	16	1258033	29	9	20	331493	0.00874753	0.00271475	0.00603278
rs202114960	16	1258193	29	9	20	331493	0.00874753	0.00271475	0.00603278
rs200832286	16	1258220	29	9	20	331493	0.00874753	0.00271475	0.00603278
rs61319429	16	1259297	29	9	20	331493	0.00874753	0.00271475	0.00603278
rs200228767	16	1260082	29	9	20	331493	0.00874753	0.00271475	0.00603278
rs201352768	16	1260449	28	8	20	331494	0.00844589	0.00241311	0.00603278
rs8063574	16	1260481	28	8	20	331494	0.00844589	0.00241311	0.00603278
Affx-80252506	16	1260493	28	8	20	331494	0.00844589	0.00241311	0.00603278
Affx-80252507	16	1260656	28	8	20	331494	0.00844589	0.00241311	0.00603278
rs2738898	16	1261024	28	8	20	331494	0.00844589	0.00241311	0.00603278
rs4984637	16	1261282	28	8	20	331494	0.00844589	0.00241311	0.00603278
Affx-89016384	16	1261517	28	8	20	331494	0.00844589	0.00241311	0.00603278
rs61171241	16	1261810	28	8	20	331494	0.00844589	0.00241311	0.00603278
rs199693105	16	1262093	28	8	20	331494	0.00844589	0.00241311	0.00603278
Affx-80252509	16	1262173	28	8	20	331494	0.00844589	0.00241311	0.00603278
rs148651456	16	1265315	26	8	18	331496	0.00784262	0.00241311	0.0054295
rs2738890	16	1266020	26	8	18	331496	0.00784262	0.00241311	0.0054295
rs58667649	16	1268439	26	8	18	331496	0.00784262	0.00241311	0.0054295
rs72552054	16	1268979	26	8	18	331496	0.00784262	0.00241311	0.0054295
rs3751886	16	1269003	26	8	18	331496	0.00784262	0.00241311	0.0054295
rs72552058	16	1269183	26	8	18	331496	0.00784262	0.00241311	0.0054295
rs1054645	16	1270162	26	8	18	331496	0.00784262	0.00241311	0.0054295
Affx-80284211	16	1271870	25	7	18	331497	0.00754098	0.00211147	0.0054295
rs1004041	16	1271890	25	7	18	331497	0.00754098	0.00211147	0.0054295
rs117001332	16	1271910	25	7	18	331497	0.00754098	0.00211147	0.0054295
rs146886017	16	1271958	25	7	18	331497	0.00754098	0.00211147	0.0054295
rs11248860	16	1272038	25	7	18	331497	0.00754098	0.00211147	0.0054295
Affx-89015285	16	1272281	25	7	18	331497	0.00754098	0.00211147	0.0054295
rs202107690	16	1272329	25	7	18	331497	0.00754098	0.00211147	0.0054295
rs117170124	16	1272426	25	7	18	331497	0.00754098	0.00211147	0.0054295
rs117769620	16	1272655	25	7	18	331497	0.00754098	0.00211147	0.0054295
Affx-80284212	16	1272657	25	7	18	331497	0.00754098	0.00211147	0.0054295
rs4984638	16	1272684	25	7	18	331497	0.00754098	0.00211147	0.0054295
rs113856625	16	1272750	25	7	18	331497	0.00754098	0.00211147	0.0054295
rs760357	16	1273490	25	7	18	331497	0.00754098	0.00211147	0.0054295
rs201153431	16	1273558	25	7	18	331497	0.00754098	0.00211147	0.0054295
rs112572536	16	1273586	25	7	18	331497	0.00754098	0.00211147	0.0054295
rs187607214	16	1273591	25	7	18	331497	0.00754098	0.00211147	0.0054295
rs909921	16	1273803	25	7	18	331497	0.00754098	0.00211147	0.0054295
Affx-80252513	16	1274597	25	7	18	331497	0.00754098	0.00211147	0.0054295
rs140733913	16	1274604	25	7	18	331497	0.00754098	0.00211147	0.0054295
rs34509125	16	1274826	25	7	18	331497	0.00754098	0.00211147	0.0054295
rs113317584	16	1275775	25	7	18	331497	0.00754098	0.00211147	0.0054295
rs200686345	16	1278807	19	5	14	331503	0.00573114	0.0015082	0.00422295
rs199812972	16	1278906	19	5	14	331503	0.00573114	0.0015082	0.00422295
Affx-80284206	16	1279698	19	5	14	331503	0.00573114	0.0015082	0.00422295
rs7203762	16	1288132	18	4	14	331504	0.0054295	0.00120656	0.00422295
rs3760122	16	1288881	18	4	14	331504	0.0054295	0.00120656	0.00422295
Affx-80297824	16	1291286	18	4	14	331504	0.0054295	0.00120656	0.00422295
rs199625169	16	1291545	18	4	14	331504	0.0054295	0.00120656	0.00422295
rs143043553	16	1291548	18	4	14	331504	0.0054295	0.00120656	0.00422295
rs202044288	16	1291554	18	4	14	331504	0.0054295	0.00120656	0.00422295
rs138390396	16	1291586	18	4	14	331504	0.0054295	0.00120656	0.00422295
rs201820654	16	1291608	18	4	14	331504	0.0054295	0.00120656	0.00422295
rs200303851	16	1291975	18	4	14	331504	0.0054295	0.00120656	0.00422295
rs72775464	16	1295103	20	4	16	331502	0.00603278	0.00120656	0.00482623
rs57747044	16	1297060	21	4	17	331501	0.00633442	0.00120656	0.00512786
rs76428399	16	1297289	21	4	17	331501	0.00633442	0.00120656	0.00512786
rs4984778	16	1297516	21	4	17	331501	0.00633442	0.00120656	0.00512786
rs1800984	16	1306355	14	2	12	331508	0.00422295	0.000603278	0.00361967
rs2401937	16	1306523	14	2	12	331508	0.00422295	0.000603278	0.00361967
rs3830782	16	1306559	14	2	12	331508	0.00422295	0.000603278	0.00361967
rs113256300	16	1306607	14	2	12	331508	0.00422295	0.000603278	0.00361967
rs202181633	16	1306964	13	2	11	331509	0.00392131	0.000603278	0.00331803
rs72775466	16	1306971	13	2	11	331509	0.00392131	0.000603278	0.00331803
rs201543585	16	1307060	13	2	11	331509	0.00392131	0.000603278	0.00331803
rs12917724	16	1307296	13	2	11	331509	0.00392131	0.000603278	0.00331803
Affx-80284217	16	1308147	13	2	11	331509	0.00392131	0.000603278	0.00331803
rs139855296	16	1308156	13	2	11	331509	0.00392131	0.000603278	0.00331803
rs142998820	16	1308333	13	2	11	331509	0.00392131	0.000603278	0.00331803
rs113342481	16	1309047	13	2	11	331509	0.00392131	0.000603278	0.00331803
rs3765436	16	1311333	8	2	6	331514	0.00241311	0.000603278	0.00180983
rs73500203	16	1312635	8	2	6	331514	0.00241311	0.000603278	0.00180983
rs35483552	16	1315884	8	2	6	331514	0.00241311	0.000603278	0.00180983
rs9937841	16	1320593	8	2	6	331514	0.00241311	0.000603278	0.00180983
rs8055458	16	1323389	7	2	5	331515	0.00211147	0.000603278	0.0015082
rs12719789	16	1328535	8	3	5	331514	0.00241311	0.000904917	0.0015082
rs62012934	16	1330798	7	3	4	331515	0.00211147	0.000904917	0.00120656
rs17807841	16	1332721	7	3	4	331515	0.00211147	0.000904917	0.00120656
rs117303694	16	1332756	7	3	4	331515	0.00211147	0.000904917	0.00120656
rs9940055	16	1333387	7	3	4	331515	0.00211147	0.000904917	0.00120656
rs4984799	16	1337717	7	3	4	331515	0.00211147	0.000904917	0.00120656
rs73500280	16	1350008	5	3	2	331517	0.0015082	0.000904917	0.000603278
rs114413799	16	1351612	5	3	2	331517	0.0015082	0.000904917	0.000603278
rs117651146	16	1362481	4	3	1	331518	0.00120656	0.000904917	0.000301639
rs4984806	16	1364281	4	3	1	331518	0.00120656	0.000904917	0.000301639
rs75998799	16	1366079	4	3	1	331518	0.00120656	0.000904917	0.000301639
rs4017714	16	1366317	4	3	1	331518	0.00120656	0.000904917	0.000301639
rs78931180	16	1367680	4	3	1	331518	0.00120656	0.000904917	0.000301639
rs116145925	16	1368455	4	3	1	331518	0.00120656	0.000904917	0.000301639
rs201670188	16	1370289	4	3	1	331518	0.00120656	0.000904917	0.000301639
rs115466201	16	1372135	4	3	1	331518	0.00120656	0.000904917	0.000301639
rs8052688	16	1372183	4	3	1	331518	0.00120656	0.000904917	0.000301639
rs761059	16	1374524	5	3	2	331517	0.0015082	0.000904917	0.000603278
rs9597	16	1374951	5	3	2	331517	0.0015082	0.000904917	0.000603278
rs12925270	16	1375937	5	3	2	331517	0.0015082	0.000904917	0.000603278
rs77551033	16	1380362	5	3	2	331517	0.0015082	0.000904917	0.000603278
rs3759936	16	1381680	5	3	2	331517	0.0015082	0.000904917	0.000603278
rs72779206	16	1382352	5	3	2	331517	0.0015082	0.000904917	0.000603278
rs112696038	16	1385756	5	3	2	331517	0.0015082	0.000904917	0.000603278
rs11642118	16	1388618	5	3	2	331517	0.0015082	0.000904917	0.000603278
rs116106398	16	1388672	5	3	2	331517	0.0015082	0.000904917	0.000603278
rs77633104	16	1388909	5	3	2	331517	0.0015082	0.000904917	0.000603278
rs149675788	16	1388919	5	3	2	331517	0.0015082	0.000904917	0.000603278
rs61749061	16	1389196	5	3	2	331517	0.0015082	0.000904917	0.000603278
rs114342132	16	1391137	6	3	3	331516	0.00180983	0.000904917	0.000904917
rs115198116	16	1391150	6	3	3	331516	0.00180983	0.000904917	0.000904917
Affx-80284218	16	1391424	6	3	3	331516	0.00180983	0.000904917	0.000904917
Affx-80297825	16	1391854	6	3	3	331516	0.00180983	0.000904917	0.000904917
rs151024049	16	1392220	6	3	3	331516	0.00180983	0.000904917	0.000904917
rs150153383	16	1392744	6	3	3	331516	0.00180983	0.000904917	0.000904917
rs34598300	16	1392745	6	3	3	331516	0.00180983	0.000904917	0.000904917
rs199910590	16	1393405	6	3	3	331516	0.00180983	0.000904917	0.000904917
Affx-80297826	16	1393490	6	3	3	331516	0.00180983	0.000904917	0.000904917
Affx-52355101	16	1393982	6	3	3	331516	0.00180983	0.000904917	0.000904917
rs114280977	16	1394491	6	3	3	331516	0.00180983	0.000904917	0.000904917
rs1132356	16	1394507	6	3	3	331516	0.00180983	0.000904917	0.000904917
rs148966323	16	1394822	6	3	3	331516	0.00180983	0.000904917	0.000904917
rs71145423	16	1395400	6	3	3	331516	0.00180983	0.000904917	0.000904917
Affx-89011091	16	1396486	6	3	3	331516	0.00180983	0.000904917	0.000904917
Affx-80252533	16	1396690	6	3	3	331516	0.00180983	0.000904917	0.000904917
rs200706256	16	1396891	6	3	3	331516	0.00180983	0.000904917	0.000904917
rs116274850	16	1396909	6	3	3	331516	0.00180983	0.000904917	0.000904917
Affx-80252534	16	1396956	6	3	3	331516	0.00180983	0.000904917	0.000904917
rs144201701	16	1398215	6	3	3	331516	0.00180983	0.000904917	0.000904917
Affx-52330006	16	1399394	6	3	3	331516	0.00180983	0.000904917	0.000904917
rs61738797	16	1399551	6	3	3	331516	0.00180983	0.000904917	0.000904917
rs142109530	16	1400112	6	3	3	331516	0.00180983	0.000904917	0.000904917
rs11248873	16	1400478	6	3	3	331516	0.00180983	0.000904917	0.000904917
rs142652674	16	1400868	6	3	3	331516	0.00180983	0.000904917	0.000904917
rs60937866	16	1401187	6	3	3	331516	0.00180983	0.000904917	0.000904917
rs35388401	16	1404746	6	3	3	331516	0.00180983	0.000904917	0.000904917
rs116468525	16	1405044	6	3	3	331516	0.00180983	0.000904917	0.000904917
rs115266906	16	1405970	6	3	3	331516	0.00180983	0.000904917	0.000904917
rs2887538	16	1410133	5	3	2	331517	0.0015082	0.000904917	0.000603278
Affx-80284219	16	1411876	5	3	2	331517	0.0015082	0.000904917	0.000603278
rs2072987	16	1412005	5	3	2	331517	0.0015082	0.000904917	0.000603278
Affx-80210079	16	1412044	5	3	2	331517	0.0015082	0.000904917	0.000603278
Affx-89010135	16	1412062	5	3	2	331517	0.0015082	0.000904917	0.000603278
rs138018487	16	1412267	5	3	2	331517	0.0015082	0.000904917	0.000603278
rs193302855	16	1412610	5	3	2	331517	0.0015082	0.000904917	0.000603278
Affx-89007190	16	1412656	5	3	2	331517	0.0015082	0.000904917	0.000603278
rs201263537	16	1412748	5	3	2	331517	0.0015082	0.000904917	0.000603278
Affx-89009942	16	1412831	5	3	2	331517	0.0015082	0.000904917	0.000603278
rs193302860	16	1413031	5	3	2	331517	0.0015082	0.000904917	0.000603278
rs116345826	16	1413427	5	3	2	331517	0.0015082	0.000904917	0.000603278
rs117658255	16	1414618	5	3	2	331517	0.0015082	0.000904917	0.000603278
rs11865640	16	1415299	5	3	2	331517	0.0015082	0.000904917	0.000603278
rs193227604	16	1417093	6	3	3	331516	0.00180983	0.000904917	0.000904917
rs200811933	16	1417344	6	3	3	331516	0.00180983	0.000904917	0.000904917
rs138288642	16	1420341	6	3	3	331516	0.00180983	0.000904917	0.000904917
rs116678909	16	1420638	6	3	3	331516	0.00180983	0.000904917	0.000904917
rs117421297	16	1421164	6	3	3	331516	0.00180983	0.000904917	0.000904917
rs117599564	16	1436947	8	5	3	331514	0.00241311	0.0015082	0.000904917
rs117223448	16	1437504	8	5	3	331514	0.00241311	0.0015082	0.000904917
rs115329601	16	1437629	8	5	3	331514	0.00241311	0.0015082	0.000904917
rs61741579	16	1442911	8	5	3	331514	0.00241311	0.0015082	0.000904917
rs6600139	16	1444729	8	5	3	331514	0.00241311	0.0015082	0.000904917
Affx-80284222	16	1448905	8	5	3	331514	0.00241311	0.0015082	0.000904917
Affx-80284223	16	1448917	8	5	3	331514	0.00241311	0.0015082	0.000904917
Affx-80252543	16	1449512	8	5	3	331514	0.00241311	0.0015082	0.000904917
rs57308374	16	1449556	8	5	3	331514	0.00241311	0.0015082	0.000904917
rs2009868	16	1450994	8	5	3	331514	0.00241311	0.0015082	0.000904917
rs113426248	16	1459334	8	5	3	331514	0.00241311	0.0015082	0.000904917
rs117263225	16	1459748	8	5	3	331514	0.00241311	0.0015082	0.000904917
Affx-80252546	16	1470213	7	4	3	331515	0.00211147	0.00120656	0.000904917
rs45490596	16	1470583	7	4	3	331515	0.00211147	0.00120656	0.000904917
rs117786930	16	1472547	6	4	2	331516	0.00180983	0.00120656	0.000603278
Affx-80284225	16	1476201	6	4	2	331516	0.00180983	0.00120656	0.000603278
rs72779224	16	1476330	6	4	2	331516	0.00180983	0.00120656	0.000603278
rs8061842	16	1477473	6	4	2	331516	0.00180983	0.00120656	0.000603278
rs4984836	16	1481797	6	4	2	331516	0.00180983	0.00120656	0.000603278
rs4984838	16	1482007	6	4	2	331516	0.00180983	0.00120656	0.000603278
rs7201572	16	1482473	6	4	2	331516	0.00180983	0.00120656	0.000603278
rs61743495	16	1484455	6	4	2	331516	0.00180983	0.00120656	0.000603278
rs7192331	16	1484473	6	4	2	331516	0.00180983	0.00120656	0.000603278
rs61744665	16	1484528	6	4	2	331516	0.00180983	0.00120656	0.000603278
rs117318560	16	1484536	6	4	2	331516	0.00180983	0.00120656	0.000603278
rs7192233	16	1484791	6	4	2	331516	0.00180983	0.00120656	0.000603278
rs35583599	16	1486462	6	4	2	331516	0.00180983	0.00120656	0.000603278
rs184119365	16	1486505	6	4	2	331516	0.00180983	0.00120656	0.000603278
rs4984840	16	1488015	6	4	2	331516	0.00180983	0.00120656	0.000603278
rs12925639	16	1488141	6	4	2	331516	0.00180983	0.00120656	0.000603278
rs8054054	16	1488646	6	4	2	331516	0.00180983	0.00120656	0.000603278
rs116378034	16	1488835	6	4	2	331516	0.00180983	0.00120656	0.000603278
rs4786392	16	1491606	6	4	2	331516	0.00180983	0.00120656	0.000603278
rs71380262	16	1492413	6	4	2	331516	0.00180983	0.00120656	0.000603278
rs34470360	16	1493909	6	4	2	331516	0.00180983	0.00120656	0.000603278
rs186162819	16	1493983	6	4	2	331516	0.00180983	0.00120656	0.000603278
rs8767	16	1495006	6	4	2	331516	0.00180983	0.00120656	0.000603278
rs710900	16	1495243	6	4	2	331516	0.00180983	0.00120656	0.000603278
rs941439	16	1495300	6	4	2	331516	0.00180983	0.00120656	0.000603278
Affx-80252553	16	1497708	6	4	2	331516	0.00180983	0.00120656	0.000603278
rs201783415	16	1498962	6	4	2	331516	0.00180983	0.00120656	0.000603278
rs35313796	16	1503310	6	4	2	331516	0.00180983	0.00120656	0.000603278
rs11645645	16	1504149	6	4	2	331516	0.00180983	0.00120656	0.000603278
rs35286517	16	1506034	6	4	2	331516	0.00180983	0.00120656	0.000603278
rs59270867	16	1506407	6	4	2	331516	0.00180983	0.00120656	0.000603278
rs35561673	16	1506490	6	4	2	331516	0.00180983	0.00120656	0.000603278
rs8055287	16	1506543	6	4	2	331516	0.00180983	0.00120656	0.000603278
Affx-89008119	16	1507715	6	4	2	331516	0.00180983	0.00120656	0.000603278
rs117183989	16	1507737	6	4	2	331516	0.00180983	0.00120656	0.000603278
rs9922189	16	1507778	6	4	2	331516	0.00180983	0.00120656	0.000603278
rs7187090	16	1508521	6	4	2	331516	0.00180983	0.00120656	0.000603278
rs35523252	16	1512731	6	4	2	331516	0.00180983	0.00120656	0.000603278
rs34914392	16	1517467	7	4	3	331515	0.00211147	0.00120656	0.000904917
rs2745001	16	1517728	7	4	3	331515	0.00211147	0.00120656	0.000904917
rs55714824	16	1521452	7	4	3	331515	0.00211147	0.00120656	0.000904917
rs2745007	16	1521556	7	4	3	331515	0.00211147	0.00120656	0.000904917
rs71384102	16	1523300	7	4	3	331515	0.00211147	0.00120656	0.000904917
rs970831	16	1525438	7	4	3	331515	0.00211147	0.00120656	0.000904917
rs67412457	16	1525710	7	4	3	331515	0.00211147	0.00120656	0.000904917
rs3946124	16	1525779	7	4	3	331515	0.00211147	0.00120656	0.000904917
rs9935475	16	1527273	8	4	4	331514	0.00241311	0.00120656	0.00120656
rs12933998	16	1530650	8	4	4	331514	0.00241311	0.00120656	0.00120656
rs13336428	16	1532463	10	5	5	331512	0.00301639	0.0015082	0.0015082
rs116995605	16	1532617	10	5	5	331512	0.00301639	0.0015082	0.0015082
rs55948824	16	1534215	11	5	6	331511	0.00331803	0.0015082	0.00180983
rs2667672	16	1536380	12	6	6	331510	0.00361967	0.00180983	0.00180983
rs61751878	16	1536466	12	6	6	331510	0.00361967	0.00180983	0.00180983
rs2745097	16	1536499	12	6	6	331510	0.00361967	0.00180983	0.00180983
Affx-80284232	16	1536510	12	6	6	331510	0.00361967	0.00180983	0.00180983
rs2745098	16	1536535	12	6	6	331510	0.00361967	0.00180983	0.00180983
rs61734779	16	1537693	12	6	6	331510	0.00361967	0.00180983	0.00180983
rs7202502	16	1537874	12	6	6	331510	0.00361967	0.00180983	0.00180983
rs150305846	16	1537926	12	6	6	331510	0.00361967	0.00180983	0.00180983
rs144904207	16	1537956	12	6	6	331510	0.00361967	0.00180983	0.00180983
rs1040499	16	1538363	12	6	6	331510	0.00361967	0.00180983	0.00180983
rs149153276	16	1538425	12	6	6	331510	0.00361967	0.00180983	0.00180983
rs2745103	16	1538464	12	6	6	331510	0.00361967	0.00180983	0.00180983
rs34993742	16	1538560	12	6	6	331510	0.00361967	0.00180983	0.00180983
rs2667675	16	1538692	12	6	6	331510	0.00361967	0.00180983	0.00180983
rs2667676	16	1539192	12	6	6	331510	0.00361967	0.00180983	0.00180983
rs72779262	16	1540076	11	5	6	331511	0.00331803	0.0015082	0.00180983
rs2667678	16	1541303	11	5	6	331511	0.00331803	0.0015082	0.00180983
rs3829556	16	1542725	11	5	6	331511	0.00331803	0.0015082	0.00180983
rs2667660	16	1544301	11	5	6	331511	0.00331803	0.0015082	0.00180983
rs2667661	16	1544302	11	5	6	331511	0.00331803	0.0015082	0.00180983
rs140903666	16	1544313	11	5	6	331511	0.00331803	0.0015082	0.00180983
rs144863771	16	1544314	11	5	6	331511	0.00331803	0.0015082	0.00180983
rs2235624	16	1545448	11	5	6	331511	0.00331803	0.0015082	0.00180983
rs141647559	16	1545589	11	5	6	331511	0.00331803	0.0015082	0.00180983
rs2235629	16	1546861	11	5	6	331511	0.00331803	0.0015082	0.00180983
rs143641605	16	1547494	11	5	6	331511	0.00331803	0.0015082	0.00180983
Affx-52330027	16	1549343	11	5	6	331511	0.00331803	0.0015082	0.00180983
Affx-80252570	16	1551445	11	5	6	331511	0.00331803	0.0015082	0.00180983
rs140861723	16	1552064	11	5	6	331511	0.00331803	0.0015082	0.00180983
rs146401595	16	1552980	11	5	6	331511	0.00331803	0.0015082	0.00180983
rs2248128	16	1555589	10	5	5	331512	0.00301639	0.0015082	0.0015082
rs117381449	16	1557080	10	5	5	331512	0.00301639	0.0015082	0.0015082
rs140487416	16	1557600	10	5	5	331512	0.00301639	0.0015082	0.0015082
rs4787203	16	1559488	10	5	5	331512	0.00301639	0.0015082	0.0015082
rs3180228	16	1559838	10	5	5	331512	0.00301639	0.0015082	0.0015082
rs117559520	16	1560303	10	5	5	331512	0.00301639	0.0015082	0.0015082
rs3833844	16	1561190	10	5	5	331512	0.00301639	0.0015082	0.0015082
rs8048980	16	1562460	10	5	5	331512	0.00301639	0.0015082	0.0015082
rs3784819	16	1569202	7	5	2	331515	0.00211147	0.0015082	0.000603278
rs2667666	16	1569405	7	5	2	331515	0.00211147	0.0015082	0.000603278
rs35823417	16	1569929	8	5	3	331514	0.00241311	0.0015082	0.000904917
rs113734226	16	1570078	8	5	3	331514	0.00241311	0.0015082	0.000904917
rs79494390	16	1570262	8	5	3	331514	0.00241311	0.0015082	0.000904917
Affx-89020199	16	1573562	8	5	3	331514	0.00241311	0.0015082	0.000904917
rs2745176	16	1573810	8	5	3	331514	0.00241311	0.0015082	0.000904917
rs2235638	16	1573890	8	5	3	331514	0.00241311	0.0015082	0.000904917
rs2076437	16	1574030	8	5	3	331514	0.00241311	0.0015082	0.000904917
rs2745178	16	1575704	8	5	3	331514	0.00241311	0.0015082	0.000904917
rs144513458	16	1576058	8	5	3	331514	0.00241311	0.0015082	0.000904917
rs2745181	16	1577056	8	5	3	331514	0.00241311	0.0015082	0.000904917
rs3784828	16	1579151	8	5	3	331514	0.00241311	0.0015082	0.000904917
rs1057612	16	1584446	8	6	2	331514	0.00241311	0.00180983	0.000603278
rs117903220	16	1585892	8	6	2	331514	0.00241311	0.00180983	0.000603278
rs2294624	16	1586255	8	6	2	331514	0.00241311	0.00180983	0.000603278
rs2076441	16	1590576	8	6	2	331514	0.00241311	0.00180983	0.000603278
rs2076444	16	1592087	8	6	2	331514	0.00241311	0.00180983	0.000603278
rs2076435	16	1607574	7	5	2	331515	0.00211147	0.0015082	0.000603278
Affx-52330048	16	1607890	7	5	2	331515	0.00211147	0.0015082	0.000603278
Affx-80252576	16	1607935	7	5	2	331515	0.00211147	0.0015082	0.000603278
rs144938800	16	1607975	7	5	2	331515	0.00211147	0.0015082	0.000603278
rs3784837	16	1610215	7	5	2	331515	0.00211147	0.0015082	0.000603278
rs34900355	16	1614057	7	5	2	331515	0.00211147	0.0015082	0.000603278
rs61742753	16	1614147	7	5	2	331515	0.00211147	0.0015082	0.000603278
rs17135407	16	1615189	7	5	2	331515	0.00211147	0.0015082	0.000603278
rs11648609	16	1616201	7	5	2	331515	0.00211147	0.0015082	0.000603278
Affx-89011861	16	1618261	7	5	2	331515	0.00211147	0.0015082	0.000603278
rs72761114	16	1618995	7	5	2	331515	0.00211147	0.0015082	0.000603278
rs199826737	16	1621495	7	5	2	331515	0.00211147	0.0015082	0.000603278
rs117592744	16	1626884	8	5	3	331514	0.00241311	0.0015082	0.000904917
rs8052868	16	1627508	8	5	3	331514	0.00241311	0.0015082	0.000904917
rs56218869	16	1631294	8	5	3	331514	0.00241311	0.0015082	0.000904917
rs72761124	16	1632448	8	5	3	331514	0.00241311	0.0015082	0.000904917
rs139619013	16	1634241	8	5	3	331514	0.00241311	0.0015082	0.000904917
Affx-12432563	16	1634385	8	5	3	331514	0.00241311	0.0015082	0.000904917
rs76705317	16	1635137	7	5	2	331515	0.00211147	0.0015082	0.000603278
rs4786350	16	1638000	7	5	2	331515	0.00211147	0.0015082	0.000603278
rs141993139	16	1639658	7	5	2	331515	0.00211147	0.0015082	0.000603278
rs117493027	16	1640605	7	5	2	331515	0.00211147	0.0015082	0.000603278
rs201188361	16	1642177	7	5	2	331515	0.00211147	0.0015082	0.000603278
rs117196381	16	1647121	7	5	2	331515	0.00211147	0.0015082	0.000603278
rs6600156	16	1648126	7	5	2	331515	0.00211147	0.0015082	0.000603278
Affx-12435412	16	1650946	7	5	2	331515	0.00211147	0.0015082	0.000603278
rs146128830	16	1652418	7	5	2	331515	0.00211147	0.0015082	0.000603278
rs41509448	16	1665665	6	5	1	331516	0.00180983	0.0015082	0.000301639
rs74702118	16	1670791	6	5	1	331516	0.00180983	0.0015082	0.000301639
rs150953427	16	1675986	6	5	1	331516	0.00180983	0.0015082	0.000301639
rs7199891	16	1677752	6	5	1	331516	0.00180983	0.0015082	0.000301639
rs8050447	16	1681769	6	5	1	331516	0.00180983	0.0015082	0.000301639
rs12932744	16	1683744	6	5	1	331516	0.00180983	0.0015082	0.000301639
rs2072986	16	1691106	6	5	1	331516	0.00180983	0.0015082	0.000301639
rs55735479	16	1694429	6	5	1	331516	0.00180983	0.0015082	0.000301639
rs13336131	16	1697025	6	5	1	331516	0.00180983	0.0015082	0.000301639
rs34032619	16	1698025	6	5	1	331516	0.00180983	0.0015082	0.000301639
rs200270407	16	1706275	4	3	1	331518	0.00120656	0.000904917	0.000301639
rs200608756	16	1709935	4	3	1	331518	0.00120656	0.000904917	0.000301639
rs199878911	16	1709945	4	3	1	331518	0.00120656	0.000904917	0.000301639
rs61745180	16	1709988	4	3	1	331518	0.00120656	0.000904917	0.000301639
rs17135479	16	1712386	4	3	1	331518	0.00120656	0.000904917	0.000301639
rs61739658	16	1712672	4	3	1	331518	0.00120656	0.000904917	0.000301639
Affx-80252585	16	1716178	4	3	1	331518	0.00120656	0.000904917	0.000301639
rs117631661	16	1717795	4	3	1	331518	0.00120656	0.000904917	0.000301639
rs61746451	16	1718110	4	3	1	331518	0.00120656	0.000904917	0.000301639
Affx-80252589	16	1718185	4	3	1	331518	0.00120656	0.000904917	0.000301639
rs34148924	16	1735671	4	3	1	331518	0.00120656	0.000904917	0.000301639
rs111998212	16	1739064	4	3	1	331518	0.00120656	0.000904917	0.000301639
rs58979170	16	1742430	4	3	1	331518	0.00120656	0.000904917	0.000301639
rs62040020	16	1747585	4	3	1	331518	0.00120656	0.000904917	0.000301639
rs117987683	16	1750786	4	3	1	331518	0.00120656	0.000904917	0.000301639
rs117456300	16	1758040	4	3	1	331518	0.00120656	0.000904917	0.000301639
rs8059926	16	1761319	4	3	1	331518	0.00120656	0.000904917	0.000301639
rs115569302	16	1767426	4	3	1	331518	0.00120656	0.000904917	0.000301639
rs111914293	16	1779444	7	3	4	331515	0.00211147	0.000904917	0.00120656
rs8048913	16	1781985	8	4	4	331514	0.00241311	0.00120656	0.00120656
rs60095937	16	1782964	8	4	4	331514	0.00241311	0.00120656	0.00120656
rs111502314	16	1784902	8	4	4	331514	0.00241311	0.00120656	0.00120656
rs117024768	16	1797975	9	5	4	331513	0.00271475	0.0015082	0.00120656
rs4786518	16	1799407	9	5	4	331513	0.00271475	0.0015082	0.00120656
rs117348396	16	1801992	9	5	4	331513	0.00271475	0.0015082	0.00120656
rs117959643	16	1803893	9	5	4	331513	0.00271475	0.0015082	0.00120656
Affx-80284243	16	1808160	9	5	4	331513	0.00271475	0.0015082	0.00120656
rs200312072	16	1813658	9	5	4	331513	0.00271475	0.0015082	0.00120656
rs2294619	16	1814440	9	5	4	331513	0.00271475	0.0015082	0.00120656
rs2294620	16	1814786	9	5	4	331513	0.00271475	0.0015082	0.00120656
rs201221610	16	1816343	9	5	4	331513	0.00271475	0.0015082	0.00120656
rs201670194	16	1817236	9	5	4	331513	0.00271475	0.0015082	0.00120656
Affx-52330066	16	1818153	9	5	4	331513	0.00271475	0.0015082	0.00120656
Affx-52330067	16	1818679	9	5	4	331513	0.00271475	0.0015082	0.00120656
rs140703991	16	1820683	11	6	5	331511	0.00331803	0.00180983	0.0015082
Affx-80252594	16	1820974	11	6	5	331511	0.00331803	0.00180983	0.0015082
rs11552434	16	1822642	13	6	7	331509	0.00392131	0.00180983	0.00211147
rs1076695	16	1822947	13	6	7	331509	0.00392131	0.00180983	0.00211147
Affx-80297841	16	1822972	13	6	7	331509	0.00392131	0.00180983	0.00211147
rs200988728	16	1823331	13	6	7	331509	0.00392131	0.00180983	0.00211147
rs761065	16	1823444	13	6	7	331509	0.00392131	0.00180983	0.00211147
rs190213042	16	1823464	13	6	7	331509	0.00392131	0.00180983	0.00211147
rs148313225	16	1825067	13	6	7	331509	0.00392131	0.00180983	0.00211147
Affx-80252600	16	1825138	13	6	7	331509	0.00392131	0.00180983	0.00211147
Affx-80252601	16	1825300	13	6	7	331509	0.00392131	0.00180983	0.00211147
rs141898850	16	1825321	13	6	7	331509	0.00392131	0.00180983	0.00211147
rs74763106	16	1825372	13	6	7	331509	0.00392131	0.00180983	0.00211147
Affx-80284248	16	1825946	13	6	7	331509	0.00392131	0.00180983	0.00211147
rs147735377	16	1827133	13	6	7	331509	0.00392131	0.00180983	0.00211147
rs146172097	16	1827142	13	6	7	331509	0.00392131	0.00180983	0.00211147
rs35816944	16	1828030	13	6	7	331509	0.00392131	0.00180983	0.00211147
rs113823403	16	1828057	13	6	7	331509	0.00392131	0.00180983	0.00211147
rs141701472	16	1828147	13	6	7	331509	0.00392131	0.00180983	0.00211147
Affx-80252607	16	1828173	13	6	7	331509	0.00392131	0.00180983	0.00211147
rs1178434	16	1830551	12	6	6	331510	0.00361967	0.00180983	0.00180983
rs72761177	16	1833508	12	6	6	331510	0.00361967	0.00180983	0.00180983
rs12149777	16	1834724	12	6	6	331510	0.00361967	0.00180983	0.00180983
rs2745170	16	1835231	12	6	6	331510	0.00361967	0.00180983	0.00180983
rs62040028	16	1836663	12	6	6	331510	0.00361967	0.00180983	0.00180983
Affx-80252609	16	1836956	12	6	6	331510	0.00361967	0.00180983	0.00180983
rs139942386	16	1837678	12	6	6	331510	0.00361967	0.00180983	0.00180983
Affx-52174785	16	1837991	12	6	6	331510	0.00361967	0.00180983	0.00180983
rs2272977	16	1838037	12	6	6	331510	0.00361967	0.00180983	0.00180983
rs57822546	16	1838050	12	6	6	331510	0.00361967	0.00180983	0.00180983
Affx-52355161	16	1838199	12	6	6	331510	0.00361967	0.00180983	0.00180983
rs344359	16	1838640	12	6	6	331510	0.00361967	0.00180983	0.00180983
rs11540961	16	1838703	12	6	6	331510	0.00361967	0.00180983	0.00180983
rs182305760	16	1840983	12	6	6	331510	0.00361967	0.00180983	0.00180983
rs149707428	16	1841062	12	6	6	331510	0.00361967	0.00180983	0.00180983
Affx-80252613	16	1841179	12	6	6	331510	0.00361967	0.00180983	0.00180983
rs35706152	16	1841559	12	6	6	331510	0.00361967	0.00180983	0.00180983
rs201716944	16	1842054	12	6	6	331510	0.00361967	0.00180983	0.00180983
Affx-80284253	16	1842146	12	6	6	331510	0.00361967	0.00180983	0.00180983
Affx-80252615	16	1842201	12	6	6	331510	0.00361967	0.00180983	0.00180983
rs34680334	16	1842454	12	6	6	331510	0.00361967	0.00180983	0.00180983
rs186939	16	1843066	12	6	6	331510	0.00361967	0.00180983	0.00180983
rs3764348	16	1845486	12	6	6	331510	0.00361967	0.00180983	0.00180983
rs4100646	16	1850446	12	6	6	331510	0.00361967	0.00180983	0.00180983
rs7189070	16	1850813	12	6	6	331510	0.00361967	0.00180983	0.00180983
rs2745193	16	1853959	12	6	6	331510	0.00361967	0.00180983	0.00180983
rs1742409	16	1855431	12	6	6	331510	0.00361967	0.00180983	0.00180983
rs151314474	16	1859342	12	6	6	331510	0.00361967	0.00180983	0.00180983
rs72547258	16	1860360	12	6	6	331510	0.00361967	0.00180983	0.00180983
rs2575357	16	1863520	12	6	6	331510	0.00361967	0.00180983	0.00180983
rs117538845	16	1865751	12	6	6	331510	0.00361967	0.00180983	0.00180983
rs138102620	16	1866946	12	6	6	331510	0.00361967	0.00180983	0.00180983
rs115389912	16	1869974	12	6	6	331510	0.00361967	0.00180983	0.00180983
rs114352351	16	1869987	12	6	6	331510	0.00361967	0.00180983	0.00180983
rs55786131	16	1870133	12	6	6	331510	0.00361967	0.00180983	0.00180983
rs104843	16	1873087	10	6	4	331512	0.00301639	0.00180983	0.00120656
Affx-80252625	16	1877234	9	6	3	331513	0.00271475	0.00180983	0.000904917
rs74518158	16	1877392	9	6	3	331513	0.00271475	0.00180983	0.000904917
rs3743854	16	1877494	9	6	3	331513	0.00271475	0.00180983	0.000904917
rs3743853	16	1877558	9	6	3	331513	0.00271475	0.00180983	0.000904917
rs138540253	16	1877586	9	6	3	331513	0.00271475	0.00180983	0.000904917
rs3743852	16	1877698	9	6	3	331513	0.00271475	0.00180983	0.000904917
rs34277837	16	1878862	9	6	3	331513	0.00271475	0.00180983	0.000904917
rs78965917	16	1882974	8	5	3	331514	0.00241311	0.0015082	0.000904917
rs4405553	16	1883508	8	5	3	331514	0.00241311	0.0015082	0.000904917
rs62038400	16	1887252	8	5	3	331514	0.00241311	0.0015082	0.000904917
rs143531383	16	1889421	8	5	3	331514	0.00241311	0.0015082	0.000904917
rs62038423	16	1890373	8	5	3	331514	0.00241311	0.0015082	0.000904917
rs2815299	16	1900147	8	5	3	331514	0.00241311	0.0015082	0.000904917
rs7200137	16	1901211	8	5	3	331514	0.00241311	0.0015082	0.000904917
rs62617828	16	1903268	8	5	3	331514	0.00241311	0.0015082	0.000904917
rs2754186	16	1905763	8	5	3	331514	0.00241311	0.0015082	0.000904917
rs10500323	16	1907558	8	5	3	331514	0.00241311	0.0015082	0.000904917
rs11863172	16	1909083	8	5	3	331514	0.00241311	0.0015082	0.000904917
rs143362679	16	1910418	9	6	3	331513	0.00271475	0.00180983	0.000904917
rs380249	16	1911201	9	6	3	331513	0.00271475	0.00180983	0.000904917
Affx-80252630	16	1911986	9	6	3	331513	0.00271475	0.00180983	0.000904917
rs1657125	16	1912021	9	6	3	331513	0.00271475	0.00180983	0.000904917
rs1742446	16	1918125	9	6	3	331513	0.00271475	0.00180983	0.000904917
rs2815296	16	1923842	9	7	2	331513	0.00271475	0.00211147	0.000603278
rs11863652	16	1927265	10	8	2	331512	0.00301639	0.00241311	0.000603278
rs112057442	16	1927649	10	8	2	331512	0.00301639	0.00241311	0.000603278
rs28379116	16	1932980	10	8	2	331512	0.00301639	0.00241311	0.000603278
rs9931360	16	1939295	9	8	1	331513	0.00271475	0.00241311	0.000301639
rs17135666	16	1942405	9	8	1	331513	0.00271475	0.00241311	0.000301639
rs1742463	16	1946110	9	8	1	331513	0.00271475	0.00241311	0.000301639
rs117530360	16	1952972	8	8	0	331514	0.00241311	0.00241311	0
rs1742397	16	1959320	8	8	0	331514	0.00241311	0.00241311	0
rs200537313	16	1961597	8	8	0	331514	0.00241311	0.00241311	0
rs337285	16	1961674	8	8	0	331514	0.00241311	0.00241311	0
Affx-89009408	16	1961724	8	8	0	331514	0.00241311	0.00241311	0
rs61740582	16	1961731	8	8	0	331514	0.00241311	0.00241311	0
rs112983972	16	1961842	8	8	0	331514	0.00241311	0.00241311	0
rs61742747	16	1961866	8	8	0	331514	0.00241311	0.00241311	0
rs1742399	16	1962046	8	8	0	331514	0.00241311	0.00241311	0
rs8055325	16	1962132	8	8	0	331514	0.00241311	0.00241311	0
rs200566367	16	1962141	8	8	0	331514	0.00241311	0.00241311	0
rs140188911	16	1962206	8	8	0	331514	0.00241311	0.00241311	0
rs71385724	16	1965189	8	8	0	331514	0.00241311	0.00241311	0
rs200310444	16	1967935	8	8	0	331514	0.00241311	0.00241311	0
rs1657149	16	1972628	8	8	0	331514	0.00241311	0.00241311	0
rs1742403	16	1972895	8	8	0	331514	0.00241311	0.00241311	0
rs118002512	16	1974431	8	8	0	331514	0.00241311	0.00241311	0
rs344368	16	1976867	8	8	0	331514	0.00241311	0.00241311	0
rs170894	16	1977287	8	8	0	331514	0.00241311	0.00241311	0
rs2983906	16	1979598	8	8	0	331514	0.00241311	0.00241311	0
rs3178732	16	1985997	7	7	0	331515	0.00211147	0.00211147	0
Affx-80252632	16	1990858	9	9	0	331513	0.00271475	0.00271475	0
rs13331553	16	1990994	9	9	0	331513	0.00271475	0.00271475	0
rs111845910	16	1991014	9	9	0	331513	0.00271475	0.00271475	0
rs111623828	16	1992863	9	9	0	331513	0.00271475	0.00271475	0
rs201402143	16	1993120	9	9	0	331513	0.00271475	0.00271475	0
Affx-12490090	16	1994749	9	9	0	331513	0.00271475	0.00271475	0
rs140116056	16	1995589	9	9	0	331513	0.00271475	0.00271475	0
rs147948209	16	1995870	9	9	0	331513	0.00271475	0.00271475	0
rs200828889	16	1996934	9	9	0	331513	0.00271475	0.00271475	0
rs113956264	16	1997004	9	9	0	331513	0.00271475	0.00271475	0
rs147972626	16	1997064	9	9	0	331513	0.00271475	0.00271475	0
rs35067006	16	1997077	9	9	0	331513	0.00271475	0.00271475	0
Affx-80252636	16	1997101	9	9	0	331513	0.00271475	0.00271475	0
rs141796888	16	1997284	9	9	0	331513	0.00271475	0.00271475	0
rs79075024	16	1997385	9	9	0	331513	0.00271475	0.00271475	0
rs2252523	16	1997614	9	9	0	331513	0.00271475	0.00271475	0
rs118144581	16	2002960	9	9	0	331513	0.00271475	0.00271475	0
rs140185678	16	2003016	9	9	0	331513	0.00271475	0.00271475	0
rs117481839	16	2003193	9	9	0	331513	0.00271475	0.00271475	0
rs146294352	16	2004119	9	9	0	331513	0.00271475	0.00271475	0
rs201864074	16	2004142	9	9	0	331513	0.00271475	0.00271475	0
rs199552545	16	2004143	9	9	0	331513	0.00271475	0.00271475	0
rs67369490	16	2006895	9	9	0	331513	0.00271475	0.00271475	0
rs338784	16	2007490	9	9	0	331513	0.00271475	0.00271475	0
rs115655756	16	2007513	9	9	0	331513	0.00271475	0.00271475	0
rs2302175	16	2009697	9	9	0	331513	0.00271475	0.00271475	0
rs397435	16	2010138	9	9	0	331513	0.00271475	0.00271475	0
Affx-80284262	16	2011157	9	9	0	331513	0.00271475	0.00271475	0
Affx-89015620	16	2012838	9	9	0	331513	0.00271475	0.00271475	0
rs141689936	16	2012920	9	9	0	331513	0.00271475	0.00271475	0
rs758336	16	2013314	9	9	0	331513	0.00271475	0.00271475	0
rs72764893	16	2013756	9	9	0	331513	0.00271475	0.00271475	0
rs79381233	16	2013852	9	9	0	331513	0.00271475	0.00271475	0
rs72764895	16	2014125	9	9	0	331513	0.00271475	0.00271475	0
rs403609	16	2014424	9	9	0	331513	0.00271475	0.00271475	0
rs7193011	16	2015393	10	10	0	331512	0.00301639	0.00301639	0
rs114231576	16	2016184	10	10	0	331512	0.00301639	0.00301639	0
rs62617081	16	2017772	10	10	0	331512	0.00301639	0.00301639	0
rs45484597	16	2018650	14	14	0	331508	0.00422295	0.00422295	0
rs199897886	16	2018777	14	14	0	331508	0.00422295	0.00422295	0
Affx-80284263	16	2018787	14	14	0	331508	0.00422295	0.00422295	0
rs181399062	16	2018877	14	14	0	331508	0.00422295	0.00422295	0
rs79378611	16	2020951	14	14	0	331508	0.00422295	0.00422295	0
rs114835742	16	2023876	15	15	0	331507	0.00452459	0.00452459	0
Affx-80284264	16	2024245	15	15	0	331507	0.00452459	0.00452459	0
rs142779136	16	2024765	16	16	0	331506	0.00482623	0.00482623	0
rs146977074	16	2025253	16	16	0	331506	0.00482623	0.00482623	0
rs35265313	16	2025255	16	16	0	331506	0.00482623	0.00482623	0
rs140355892	16	2025587	16	16	0	331506	0.00482623	0.00482623	0
rs17605	16	2026891	16	16	0	331506	0.00482623	0.00482623	0
rs67220861	16	2026986	16	16	0	331506	0.00482623	0.00482623	0
rs147301648	16	2028594	16	16	0	331506	0.00482623	0.00482623	0
rs34968293	16	2028677	16	16	0	331506	0.00482623	0.00482623	0
rs200862661	16	2029312	16	16	0	331506	0.00482623	0.00482623	0
rs202024453	16	2029313	16	16	0	331506	0.00482623	0.00482623	0
Affx-80252647	16	2029437	16	16	0	331506	0.00482623	0.00482623	0
rs199563940	16	2029538	16	16	0	331506	0.00482623	0.00482623	0
rs200352693	16	2030005	16	16	0	331506	0.00482623	0.00482623	0
rs61729118	16	2030127	16	16	0	331506	0.00482623	0.00482623	0
Affx-80284265	16	2030372	16	16	0	331506	0.00482623	0.00482623	0
Affx-80209729	16	2030390	16	16	0	331506	0.00482623	0.00482623	0
rs142083369	16	2030434	16	16	0	331506	0.00482623	0.00482623	0
rs117304081	16	2030971	16	16	0	331506	0.00482623	0.00482623	0
rs139337010	16	2031163	16	16	0	331506	0.00482623	0.00482623	0
rs138328981	16	2031168	16	16	0	331506	0.00482623	0.00482623	0
rs67069145	16	2031802	16	16	0	331506	0.00482623	0.00482623	0
rs1122949	16	2033799	16	16	0	331506	0.00482623	0.00482623	0
rs1046502	16	2035868	16	16	0	331506	0.00482623	0.00482623	0
rs36041021	16	2035907	16	16	0	331506	0.00482623	0.00482623	0
rs121908192	16	2035992	16	16	0	331506	0.00482623	0.00482623	0
rs17135745	16	2036780	16	16	0	331506	0.00482623	0.00482623	0
rs72766623	16	2039005	17	17	0	331505	0.00512786	0.00512786	0
rs7190048	16	2041492	17	17	0	331505	0.00512786	0.00512786	0
rs199784173	16	2042086	17	17	0	331505	0.00512786	0.00512786	0
rs140958780	16	2042650	17	17	0	331505	0.00512786	0.00512786	0
Affx-80252655	16	2042690	17	17	0	331505	0.00512786	0.00512786	0
Affx-80252656	16	2042980	17	17	0	331505	0.00512786	0.00512786	0
rs13331781	16	2045661	17	17	0	331505	0.00512786	0.00512786	0
rs117140536	16	2045717	17	17	0	331505	0.00512786	0.00512786	0
rs149527164	16	2048751	19	19	0	331503	0.00573114	0.00573114	0
rs2240691	16	2048826	19	19	0	331503	0.00573114	0.00573114	0
rs2286469	16	2049640	19	19	0	331503	0.00573114	0.00573114	0
rs201087605	16	2049660	19	19	0	331503	0.00573114	0.00573114	0
rs12149722	16	2049849	19	19	0	331503	0.00573114	0.00573114	0
rs201712764	16	2050236	19	19	0	331503	0.00573114	0.00573114	0
rs8046474	16	2050952	19	19	0	331503	0.00573114	0.00573114	0
rs184444814	16	2051096	19	19	0	331503	0.00573114	0.00573114	0
rs117633338	16	2051106	19	19	0	331503	0.00573114	0.00573114	0
Affx-80252659	16	2051179	19	19	0	331503	0.00573114	0.00573114	0
Affx-36016426	16	2052340	19	19	0	331503	0.00573114	0.00573114	0
rs35192252	16	2052641	19	19	0	331503	0.00573114	0.00573114	0
rs8045887	16	2054155	19	19	0	331503	0.00573114	0.00573114	0
rs72766639	16	2055820	19	19	0	331503	0.00573114	0.00573114	0
rs7200747	16	2063619	20	20	0	331502	0.00603278	0.00603278	0
rs72766648	16	2064151	20	20	0	331502	0.00603278	0.00603278	0
rs12596630	16	2065666	20	20	0	331502	0.00603278	0.00603278	0
rs4344746	16	2069357	20	20	0	331502	0.00603278	0.00603278	0
rs2286472	16	2070568	20	20	0	331502	0.00603278	0.00603278	0
rs74422368	16	2074163	20	20	0	331502	0.00603278	0.00603278	0
rs8051338	16	2074219	20	20	0	331502	0.00603278	0.00603278	0
rs76147116	16	2074466	20	20	0	331502	0.00603278	0.00603278	0
rs28472736	16	2077898	21	21	0	331501	0.00633442	0.00633442	0
rs55864883	16	2079665	22	22	0	331500	0.00663606	0.00663606	0
rs28698483	16	2080571	22	22	0	331500	0.00663606	0.00663606	0
rs116980836	16	2081703	22	22	0	331500	0.00663606	0.00663606	0
rs9930956	16	2085295	43	43	0	331479	0.0129705	0.0129705	0
Affx-80252660	16	2086373	44	44	0	331478	0.0132721	0.0132721	0
rs139491786	16	2086421	44	44	0	331478	0.0132721	0.0132721	0
rs62038800	16	2086469	44	44	0	331478	0.0132721	0.0132721	0
rs200865634	16	2086481	44	44	0	331478	0.0132721	0.0132721	0
rs202019612	16	2086482	44	44	0	331478	0.0132721	0.0132721	0
Affx-80252661	16	2086509	44	44	0	331478	0.0132721	0.0132721	0
rs1132368	16	2087562	44	44	0	331478	0.0132721	0.0132721	0
rs3211994	16	2089028	44	44	0	331478	0.0132721	0.0132721	0
rs1805378	16	2094653	45	45	0	331477	0.0135738	0.0135738	0
Affx-80252664	16	2094723	45	45	0	331477	0.0135738	0.0135738	0
rs148104494	16	2096209	45	45	0	331477	0.0135738	0.0135738	0
rs150766139	16	2096239	45	45	0	331477	0.0135738	0.0135738	0
Affx-80297852	16	2096271	45	45	0	331477	0.0135738	0.0135738	0
rs2516739	16	2097158	45	45	0	331477	0.0135738	0.0135738	0
rs202082304	16	2097712	45	45	0	331477	0.0135738	0.0135738	0
Affx-89022099	16	2100432	45	45	0	331477	0.0135738	0.0135738	0
rs145470784	16	2100485	45	45	0	331477	0.0135738	0.0135738	0
rs8059880	16	2101591	45	45	0	331477	0.0135738	0.0135738	0
rs28502796	16	2102611	45	45	0	331477	0.0135738	0.0135738	0
rs2516735	16	2103005	46	46	0	331476	0.0138754	0.0138754	0
Affx-80252668	16	2103409	46	46	0	331476	0.0138754	0.0138754	0
rs117675371	16	2104976	48	48	0	331474	0.0144787	0.0144787	0
rs113328694	16	2105036	48	48	0	331474	0.0144787	0.0144787	0
rs1800748	16	2108755	82	82	0	331440	0.0247344	0.0247344	0
rs45517141	16	2108847	82	82	0	331440	0.0247344	0.0247344	0
rs150195368	16	2110765	104	104	0	331418	0.0313705	0.0313705	0
rs1800725	16	2110795	104	104	0	331418	0.0313705	0.0313705	0
rs2074969	16	2111230	109	109	0	331413	0.0328787	0.0328787	0
rs45517171	16	2112998	143	143	0	331379	0.0431344	0.0431344	0
rs141631268	16	2115598	146	146	0	331376	0.0440393	0.0440393	0
rs7190284	16	2116083	146	146	0	331376	0.0440393	0.0440393	0
rs7187438	16	2120402	153	153	0	331369	0.0461508	0.0461508	0
rs1800729	16	2120487	155	155	0	331367	0.0467541	0.0467541	0
Affx-89023640	16	2120494	155	155	0	331367	0.0467541	0.0467541	0
rs45517203	16	2120559	155	155	0	331367	0.0467541	0.0467541	0
rs112387143	16	2121154	156	156	0	331366	0.0470557	0.0470557	0
Affx-89022337	16	2121535	156	156	0	331366	0.0470557	0.0470557	0
rs45509392	16	2121610	156	156	0	331366	0.0470557	0.0470557	0
rs45490792	16	2121617	156	156	0	331366	0.0470557	0.0470557	0
rs117996133	16	2123198	156	156	0	331366	0.0470557	0.0470557	0
rs45517238	16	2124321	156	156	0	331366	0.0470557	0.0470557	0
rs13337626	16	2125834	156	156	0	331366	0.0470557	0.0470557	0
rs13339195	16	2127317	156	156	0	331366	0.0470557	0.0470557	0
rs45517275	16	2127648	156	156	0	331366	0.0470557	0.0470557	0
rs79518513	16	2128670	156	156	0	331366	0.0470557	0.0470557	0
rs17596071	16	2128728	156	156	0	331366	0.0470557	0.0470557	0
rs45505895	16	2130189	160	160	0	331362	0.0482623	0.0482623	0
Affx-52175360	16	2130198	160	160	0	331362	0.0482623	0.0482623	0
rs147340842	16	2130419	160	160	0	331362	0.0482623	0.0482623	0
rs56110432	16	2130809	160	160	0	331362	0.0482623	0.0482623	0
rs1800705	16	2132583	159	159	0	331363	0.0479606	0.0479606	0
rs45517320	16	2133726	159	159	0	331363	0.0479606	0.0479606	0
rs45517323	16	2133798	159	159	0	331363	0.0479606	0.0479606	0
Affx-89017064	16	2133801	159	159	0	331363	0.0479606	0.0479606	0
rs45517328	16	2134328	159	159	0	331363	0.0479606	0.0479606	0
rs45474795	16	2134508	159	159	0	331363	0.0479606	0.0479606	0
Affx-52355239	16	2134981	159	159	0	331363	0.0479606	0.0479606	0
rs45482793	16	2135073	159	159	0	331363	0.0479606	0.0479606	0
rs45474691	16	2138090	158	158	0	331364	0.047659	0.047659	0
rs45517391	16	2138096	158	158	0	331364	0.047659	0.047659	0
Affx-12511461	16	2138269	157	157	0	331365	0.0473573	0.0473573	0
rs45517418	16	2138505	157	157	0	331365	0.0473573	0.0473573	0
rs45506695	16	2138565	157	157	0	331365	0.0473573	0.0473573	0
rs45517423	16	2138570	157	157	0	331365	0.0473573	0.0473573	0
Affx-80252676	16	2139992	149	149	0	331373	0.0449442	0.0449442	0
rs115538130	16	2140180	149	149	0	331373	0.0449442	0.0449442	0
rs148478410	16	2140294	149	149	0	331373	0.0449442	0.0449442	0
rs3209986	16	2140554	148	148	0	331374	0.0446426	0.0446426	0
rs10960	16	2140680	148	148	0	331374	0.0446426	0.0446426	0
rs117865497	16	2140843	148	148	0	331374	0.0446426	0.0446426	0
Affx-80252680	16	2141609	148	148	0	331374	0.0446426	0.0446426	0
Affx-80252681	16	2141620	148	148	0	331374	0.0446426	0.0446426	0
rs201204878	16	2141776	148	148	0	331374	0.0446426	0.0446426	0
rs147992238	16	2142103	148	148	0	331374	0.0446426	0.0446426	0
rs201220835	16	2143546	116	116	0	331406	0.0349901	0.0349901	0
rs138089695	16	2143670	116	116	0	331406	0.0349901	0.0349901	0
rs34197769	16	2144176	105	105	0	331417	0.0316721	0.0316721	0
rs34123233	16	2144299	105	105	0	331417	0.0316721	0.0316721	0
rs12929950	16	2144894	105	105	0	331417	0.0316721	0.0316721	0
rs146494724	16	2149652	43	43	0	331479	0.0129705	0.0129705	0
rs9928278	16	2152651	39	39	0	331483	0.0117639	0.0117639	0
rs201013633	16	2152787	39	39	0	331483	0.0117639	0.0117639	0
rs200520583	16	2152858	39	39	0	331483	0.0117639	0.0117639	0
rs142733588	16	2153267	39	39	0	331483	0.0117639	0.0117639	0
rs150568356	16	2153858	39	39	0	331483	0.0117639	0.0117639	0
Affx-52175540	16	2156608	39	39	0	331483	0.0117639	0.0117639	0
rs199803853	16	2158405	39	39	0	331483	0.0117639	0.0117639	0
rs146096401	16	2158672	39	39	0	331483	0.0117639	0.0117639	0
rs145217118	16	2158680	39	39	0	331483	0.0117639	0.0117639	0
rs200930978	16	2158944	39	39	0	331483	0.0117639	0.0117639	0
rs144137200	16	2159557	38	38	0	331484	0.0114623	0.0114623	0
rs148763212	16	2159586	38	38	0	331484	0.0114623	0.0114623	0
rs150459340	16	2159901	37	37	0	331485	0.0111606	0.0111606	0
rs146723506	16	2160312	36	36	0	331486	0.010859	0.010859	0
rs140980374	16	2160904	36	36	0	331486	0.010859	0.010859	0
rs141274774	16	2161113	36	36	0	331486	0.010859	0.010859	0
rs55840049	16	2161117	36	36	0	331486	0.010859	0.010859	0
rs150710956	16	2161489	36	36	0	331486	0.010859	0.010859	0
rs149472570	16	2161519	36	36	0	331486	0.010859	0.010859	0
rs146887330	16	2161666	36	36	0	331486	0.010859	0.010859	0
rs140991712	16	2161738	36	36	0	331486	0.010859	0.010859	0
rs142202785	16	2161744	36	36	0	331486	0.010859	0.010859	0
rs141625744	16	2161852	36	36	0	331486	0.010859	0.010859	0
rs201972747	16	2165440	32	32	0	331490	0.00965245	0.00965245	0
rs149022148	16	2166538	32	32	0	331490	0.00965245	0.00965245	0
rs199476099	16	2168022	32	32	0	331490	0.00965245	0.00965245	0
rs72766653	16	2175876	31	31	0	331491	0.00935081	0.00935081	0
rs258281	16	2191734	22	22	0	331500	0.00663606	0.00663606	0
rs80175943	16	2193422	22	22	0	331500	0.00663606	0.00663606	0
rs36227	16	2195556	22	22	0	331500	0.00663606	0.00663606	0
rs78391622	16	2200184	21	21	0	331501	0.00633442	0.00633442	0
rs149402189	16	2203334	21	21	0	331501	0.00633442	0.00633442	0
rs13242	16	2204835	21	21	0	331501	0.00633442	0.00633442	0
rs258282	16	2206591	21	21	0	331501	0.00633442	0.00633442	0
Affx-80284272	16	2214006	21	21	0	331501	0.00633442	0.00633442	0
rs202214562	16	2218079	21	21	0	331501	0.00633442	0.00633442	0
rs13333044	16	2223000	21	21	0	331501	0.00633442	0.00633442	0
rs117921232	16	2223142	21	21	0	331501	0.00633442	0.00633442	0
rs200593605	16	2228644	21	21	0	331501	0.00633442	0.00633442	0
Affx-80252690	16	2230885	21	21	0	331501	0.00633442	0.00633442	0
rs188507692	16	2231210	21	21	0	331501	0.00633442	0.00633442	0
rs73498165	16	2232121	21	21	0	331501	0.00633442	0.00633442	0
rs144019033	16	2235026	21	21	0	331501	0.00633442	0.00633442	0
rs26869	16	2248786	20	20	0	331502	0.00603278	0.00603278	0
rs9928327	16	2250233	20	20	0	331502	0.00603278	0.00603278	0
rs26865	16	2253773	21	20	1	331501	0.00633442	0.00603278	0.000301639
rs202049268	16	2256582	22	20	2	331500	0.00663606	0.00603278	0.000603278
rs26862	16	2257105	22	20	2	331500	0.00663606	0.00603278	0.000603278
Affx-80252695	16	2258449	22	20	2	331500	0.00663606	0.00603278	0.000603278
rs201091044	16	2258575	22	20	2	331500	0.00663606	0.00603278	0.000603278
rs111384111	16	2259410	22	20	2	331500	0.00663606	0.00603278	0.000603278
Affx-80252700	16	2259602	22	20	2	331500	0.00663606	0.00603278	0.000603278
rs147586369	16	2259950	22	20	2	331500	0.00663606	0.00603278	0.000603278
rs140956333	16	2259955	22	20	2	331500	0.00663606	0.00603278	0.000603278
Affx-80210080	16	2260152	22	20	2	331500	0.00663606	0.00603278	0.000603278
rs26857	16	2260567	22	20	2	331500	0.00663606	0.00603278	0.000603278
rs26856	16	2260612	22	20	2	331500	0.00663606	0.00603278	0.000603278
rs140372678	16	2260653	22	20	2	331500	0.00663606	0.00603278	0.000603278
rs62038850	16	2262987	22	20	2	331500	0.00663606	0.00603278	0.000603278
rs26849	16	2263146	22	20	2	331500	0.00663606	0.00603278	0.000603278
rs26848	16	2263516	22	20	2	331500	0.00663606	0.00603278	0.000603278
rs200526199	16	2263822	22	20	2	331500	0.00663606	0.00603278	0.000603278
rs116977380	16	2263836	22	20	2	331500	0.00663606	0.00603278	0.000603278
rs201691643	16	2264307	22	20	2	331500	0.00663606	0.00603278	0.000603278
rs27345	16	2267877	22	20	2	331500	0.00663606	0.00603278	0.000603278
rs1640778	16	2270113	22	20	2	331500	0.00663606	0.00603278	0.000603278
rs30985	16	2276664	22	20	2	331500	0.00663606	0.00603278	0.000603278
rs27709	16	2281829	22	20	2	331500	0.00663606	0.00603278	0.000603278
rs143442513	16	2282198	22	20	2	331500	0.00663606	0.00603278	0.000603278
rs201773481	16	2283048	22	20	2	331500	0.00663606	0.00603278	0.000603278
rs35508264	16	2283475	22	20	2	331500	0.00663606	0.00603278	0.000603278
rs148206065	16	2283532	22	20	2	331500	0.00663606	0.00603278	0.000603278
rs141145527	16	2283535	22	20	2	331500	0.00663606	0.00603278	0.000603278
Affx-80252712	16	2284175	22	20	2	331500	0.00663606	0.00603278	0.000603278
rs138375156	16	2285437	22	20	2	331500	0.00663606	0.00603278	0.000603278
rs191517595	16	2286876	22	20	2	331500	0.00663606	0.00603278	0.000603278
Affx-80252713	16	2287078	22	20	2	331500	0.00663606	0.00603278	0.000603278
rs200934792	16	2287265	22	20	2	331500	0.00663606	0.00603278	0.000603278
Affx-80284278	16	2287530	22	20	2	331500	0.00663606	0.00603278	0.000603278
rs200149634	16	2287607	22	20	2	331500	0.00663606	0.00603278	0.000603278
rs62621282	16	2287649	22	20	2	331500	0.00663606	0.00603278	0.000603278
Affx-80252715	16	2287767	22	20	2	331500	0.00663606	0.00603278	0.000603278
Affx-89014671	16	2287866	22	20	2	331500	0.00663606	0.00603278	0.000603278
Affx-89008904	16	2287911	22	20	2	331500	0.00663606	0.00603278	0.000603278
Affx-80284283	16	2290039	22	20	2	331500	0.00663606	0.00603278	0.000603278
Affx-80252717	16	2290138	22	20	2	331500	0.00663606	0.00603278	0.000603278
rs140753801	16	2294440	20	20	0	331502	0.00603278	0.00603278	0
Affx-89022725	16	2294456	20	20	0	331502	0.00603278	0.00603278	0
rs145712373	16	2294516	20	20	0	331502	0.00603278	0.00603278	0
Affx-80252720	16	2294529	20	20	0	331502	0.00603278	0.00603278	0
Affx-80252721	16	2294555	20	20	0	331502	0.00603278	0.00603278	0
rs7187035	16	2295265	19	19	0	331503	0.00573114	0.00573114	0
rs3803695	16	2296851	18	18	0	331504	0.0054295	0.0054295	0
rs141206306	16	2296877	18	18	0	331504	0.0054295	0.0054295	0
rs140831866	16	2296910	18	18	0	331504	0.0054295	0.0054295	0
rs112729404	16	2296927	18	18	0	331504	0.0054295	0.0054295	0
rs35779268	16	2300703	9	9	0	331513	0.00271475	0.00271475	0
Affx-80252725	16	2301516	9	9	0	331513	0.00271475	0.00271475	0
rs10721	16	2303496	5	5	0	331517	0.0015082	0.0015082	0
rs11556071	16	2303812	5	5	0	331517	0.0015082	0.0015082	0
rs155243	16	2305539	5	5	0	331517	0.0015082	0.0015082	0
rs117291307	16	2305693	5	5	0	331517	0.0015082	0.0015082	0
Affx-80284285	16	2305733	5	5	0	331517	0.0015082	0.0015082	0
rs117651825	16	2306613	5	5	0	331517	0.0015082	0.0015082	0
rs40342	16	2313343	5	5	0	331517	0.0015082	0.0015082	0
rs141866988	16	2314234	5	5	0	331517	0.0015082	0.0015082	0
rs71386662	16	2316374	5	5	0	331517	0.0015082	0.0015082	0
rs12599229	16	2323394	5	5	0	331517	0.0015082	0.0015082	0
rs118002758	16	2323934	5	5	0	331517	0.0015082	0.0015082	0
Affx-89023978	16	2328057	5	5	0	331517	0.0015082	0.0015082	0
Affx-89012405	16	2328326	5	5	0	331517	0.0015082	0.0015082	0
rs150928	16	2328790	5	5	0	331517	0.0015082	0.0015082	0
rs146709251	16	2329071	5	5	0	331517	0.0015082	0.0015082	0
rs150926	16	2330169	5	5	0	331517	0.0015082	0.0015082	0
Affx-89005686	16	2331119	5	5	0	331517	0.0015082	0.0015082	0
rs35089233	16	2334358	4	4	0	331518	0.00120656	0.00120656	0
Affx-80284287	16	2334871	4	4	0	331518	0.00120656	0.00120656	0
rs148535912	16	2335647	4	4	0	331518	0.00120656	0.00120656	0
Affx-80252728	16	2339557	4	4	0	331518	0.00120656	0.00120656	0
rs143929832	16	2345696	4	4	0	331518	0.00120656	0.00120656	0
rs45592239	16	2345709	4	4	0	331518	0.00120656	0.00120656	0
rs45538638	16	2345758	4	4	0	331518	0.00120656	0.00120656	0
rs148671332	16	2347468	3	3	0	331519	0.000904917	0.000904917	0
rs145269995	16	2347906	3	3	0	331519	0.000904917	0.000904917	0
rs323043	16	2348528	3	3	0	331519	0.000904917	0.000904917	0
rs141621969	16	2350115	3	3	0	331519	0.000904917	0.000904917	0
rs12597115	16	2353151	3	3	0	331519	0.000904917	0.000904917	0
rs17198615	16	2353206	3	3	0	331519	0.000904917	0.000904917	0
rs117122270	16	2355860	4	3	1	331518	0.00120656	0.000904917	0.000301639
rs323072	16	2360099	5	3	2	331517	0.0015082	0.000904917	0.000603278
Affx-89005994	16	2367662	6	3	3	331516	0.00180983	0.000904917	0.000904917
rs4787277	16	2368169	6	3	3	331516	0.00180983	0.000904917	0.000904917
rs117603931	16	2369592	6	3	3	331516	0.00180983	0.000904917	0.000904917
rs143008553	16	2369616	6	3	3	331516	0.00180983	0.000904917	0.000904917
rs201299260	16	2369617	6	3	3	331516	0.00180983	0.000904917	0.000904917
rs45480502	16	2369774	6	3	3	331516	0.00180983	0.000904917	0.000904917
rs139695699	16	2369821	6	3	3	331516	0.00180983	0.000904917	0.000904917
rs74002800	16	2373687	7	3	4	331515	0.00211147	0.000904917	0.00120656
rs62040683	16	2373703	7	3	4	331515	0.00211147	0.000904917	0.00120656
rs117031141	16	2374394	7	3	4	331515	0.00211147	0.000904917	0.00120656
rs142977595	16	2374481	7	3	4	331515	0.00211147	0.000904917	0.00120656
rs145087575	16	2374485	7	3	4	331515	0.00211147	0.000904917	0.00120656
rs45592133	16	2374549	7	3	4	331515	0.00211147	0.000904917	0.00120656
Affx-89023115	16	2376202	7	3	4	331515	0.00211147	0.000904917	0.00120656
rs17793970	16	2378052	7	3	4	331515	0.00211147	0.000904917	0.00120656
rs17135880	16	2378456	7	3	4	331515	0.00211147	0.000904917	0.00120656
rs118055416	16	2386424	7	3	4	331515	0.00211147	0.000904917	0.00120656
rs17135889	16	2387260	7	3	4	331515	0.00211147	0.000904917	0.00120656
rs76820730	16	2412438	8	4	4	331514	0.00241311	0.00120656	0.00120656
rs117093997	16	2416384	8	4	4	331514	0.00241311	0.00120656	0.00120656
rs61204087	16	2418179	8	4	4	331514	0.00241311	0.00120656	0.00120656
rs72766686	16	2422033	8	4	4	331514	0.00241311	0.00120656	0.00120656
rs4787285	16	2426855	8	4	4	331514	0.00241311	0.00120656	0.00120656
rs4238908	16	2429057	8	4	4	331514	0.00241311	0.00120656	0.00120656
rs4558419	16	2438567	8	4	4	331514	0.00241311	0.00120656	0.00120656
rs75999965	16	2444962	8	4	4	331514	0.00241311	0.00120656	0.00120656
rs62040695	16	2445339	8	4	4	331514	0.00241311	0.00120656	0.00120656
rs76382068	16	2448531	7	4	3	331515	0.00211147	0.00120656	0.000904917
rs4332747	16	2460423	7	4	3	331515	0.00211147	0.00120656	0.000904917
rs112689646	16	2472393	7	4	3	331515	0.00211147	0.00120656	0.000904917
rs62040704	16	2480080	7	4	3	331515	0.00211147	0.00120656	0.000904917
rs58471778	16	2480429	7	4	3	331515	0.00211147	0.00120656	0.000904917
Affx-80252732	16	2485875	7	4	3	331515	0.00211147	0.00120656	0.000904917
rs12926008	16	2488211	7	4	3	331515	0.00211147	0.00120656	0.000904917
rs201540325	16	2495482	7	4	3	331515	0.00211147	0.00120656	0.000904917
rs28625380	16	2496760	7	4	3	331515	0.00211147	0.00120656	0.000904917
rs146438723	16	2498978	7	4	3	331515	0.00211147	0.00120656	0.000904917
rs113819011	16	2503986	7	4	3	331515	0.00211147	0.00120656	0.000904917
Affx-80252736	16	2505565	7	4	3	331515	0.00211147	0.00120656	0.000904917
rs61755288	16	2506800	7	4	3	331515	0.00211147	0.00120656	0.000904917
rs115100621	16	2506862	7	4	3	331515	0.00211147	0.00120656	0.000904917
rs142532028	16	2506911	7	4	3	331515	0.00211147	0.00120656	0.000904917
rs11552287	16	2512504	6	4	2	331516	0.00180983	0.00120656	0.000603278
Affx-80284288	16	2514547	4	4	0	331518	0.00120656	0.00120656	0
rs72768723	16	2514631	4	4	0	331518	0.00120656	0.00120656	0
rs202053545	16	2514649	4	4	0	331518	0.00120656	0.00120656	0
rs149915043	16	2522432	4	4	0	331518	0.00120656	0.00120656	0
rs144737036	16	2522849	4	4	0	331518	0.00120656	0.00120656	0
rs141616597	16	2523111	4	4	0	331518	0.00120656	0.00120656	0
rs4786285	16	2526654	4	4	0	331518	0.00120656	0.00120656	0
rs72768725	16	2529732	4	4	0	331518	0.00120656	0.00120656	0
Affx-80252746	16	2546225	4	4	0	331518	0.00120656	0.00120656	0
rs202162520	16	2546318	4	4	0	331518	0.00120656	0.00120656	0
rs13339237	16	2546356	4	4	0	331518	0.00120656	0.00120656	0
rs200324356	16	2546790	4	4	0	331518	0.00120656	0.00120656	0
Affx-89008434	16	2546899	4	4	0	331518	0.00120656	0.00120656	0
rs72768728	16	2547034	4	4	0	331518	0.00120656	0.00120656	0
rs75961715	16	2548329	4	4	0	331518	0.00120656	0.00120656	0
rs141399869	16	2550293	4	4	0	331518	0.00120656	0.00120656	0
rs12373107	16	2550406	4	4	0	331518	0.00120656	0.00120656	0
Affx-80252748	16	2550491	4	4	0	331518	0.00120656	0.00120656	0
rs76267944	16	2551015	4	4	0	331518	0.00120656	0.00120656	0
rs4786286	16	2552534	4	4	0	331518	0.00120656	0.00120656	0
rs11543247	16	2553354	3	3	0	331519	0.000904917	0.000904917	0
rs74462094	16	2555237	3	3	0	331519	0.000904917	0.000904917	0
rs1135527	16	2555438	3	3	0	331519	0.000904917	0.000904917	0
rs77818036	16	2562411	2	2	0	331520	0.000603278	0.000603278	0
rs147497038	16	2564109	2	2	0	331520	0.000603278	0.000603278	0
rs72768732	16	2568503	2	2	0	331520	0.000603278	0.000603278	0
rs11546345	16	2569810	0	0	0	331552	0	0	0
rs78272777	16	2571234	2	2	0	331520	0.000603278	0.000603278	0
rs142773629	16	2577573	2	2	0	331520	0.000603278	0.000603278	0
Affx-80252750	16	2577618	2	2	0	331520	0.000603278	0.000603278	0
rs142909364	16	2578094	2	2	0	331520	0.000603278	0.000603278	0
rs146802053	16	2578297	2	2	0	331520	0.000603278	0.000603278	0
rs61746888	16	2580362	2	2	0	331520	0.000603278	0.000603278	0
Affx-52355334	16	2580533	2	2	0	331520	0.000603278	0.000603278	0
Affx-80284292	16	2580735	0	0	0	331552	0	0	0
rs116892143	16	2590417	2	2	0	331520	0.000603278	0.000603278	0
rs117715420	16	2634879	2	2	0	331520	0.000603278	0.000603278	0
rs7201584	16	2637283	2	2	0	331520	0.000603278	0.000603278	0
rs72768734	16	2642822	2	2	0	331520	0.000603278	0.000603278	0
rs113069306	16	2644710	2	2	0	331520	0.000603278	0.000603278	0
rs1005273	16	2645965	2	2	0	331520	0.000603278	0.000603278	0
rs71386677	16	2648651	2	2	0	331520	0.000603278	0.000603278	0
rs9934056	16	2653657	2	2	0	331520	0.000603278	0.000603278	0
rs79631077	16	2661159	2	2	0	331520	0.000603278	0.000603278	0
rs62034247	16	2705450	2	2	0	331520	0.000603278	0.000603278	0
rs4786305	16	2707517	2	2	0	331520	0.000603278	0.000603278	0
rs114868982	16	2709219	2	2	0	331520	0.000603278	0.000603278	0
rs11646579	16	2713275	2	2	0	331520	0.000603278	0.000603278	0
rs6501089	16	2714986	2	2	0	331520	0.000603278	0.000603278	0
rs56036921	16	2717079	2	2	0	331520	0.000603278	0.000603278	0
rs59275504	16	2721633	2	2	0	331520	0.000603278	0.000603278	0
rs112436312	16	2729934	2	2	0	331520	0.000603278	0.000603278	0
rs11644881	16	2740841	2	2	0	331520	0.000603278	0.000603278	0
rs3094473	16	2749195	2	2	0	331520	0.000603278	0.000603278	0
rs3112727	16	2749530	2	2	0	331520	0.000603278	0.000603278	0
rs732055	16	2750192	2	2	0	331520	0.000603278	0.000603278	0
rs72768751	16	2761994	3	3	0	331519	0.000904917	0.000904917	0
rs143346488	16	2762632	3	3	0	331519	0.000904917	0.000904917	0
rs61734617	16	2762637	3	3	0	331519	0.000904917	0.000904917	0
rs149957191	16	2763556	3	3	0	331519	0.000904917	0.000904917	0
rs151003597	16	2764281	3	3	0	331519	0.000904917	0.000904917	0
Affx-80252762	16	2765749	3	3	0	331519	0.000904917	0.000904917	0
rs3094481	16	2779236	3	3	0	331519	0.000904917	0.000904917	0
rs3112674	16	2785106	3	3	0	331519	0.000904917	0.000904917	0
rs117429070	16	2791339	3	3	0	331519	0.000904917	0.000904917	0
Affx-36017044	16	2803994	3	3	0	331519	0.000904917	0.000904917	0
rs72768756	16	2805581	3	3	0	331519	0.000904917	0.000904917	0
rs117726522	16	2806211	3	3	0	331519	0.000904917	0.000904917	0
rs144062317	16	2810454	3	3	0	331519	0.000904917	0.000904917	0
rs118128316	16	2810624	3	3	0	331519	0.000904917	0.000904917	0
rs2240144	16	2811178	3	3	0	331519	0.000904917	0.000904917	0
rs149019598	16	2811566	3	3	0	331519	0.000904917	0.000904917	0
rs143815852	16	2811632	3	3	0	331519	0.000904917	0.000904917	0
rs150436880	16	2812749	3	3	0	331519	0.000904917	0.000904917	0
rs2240140	16	2812939	3	3	0	331519	0.000904917	0.000904917	0
rs12185191	16	2813096	3	3	0	331519	0.000904917	0.000904917	0
rs72768765	16	2813636	3	3	0	331519	0.000904917	0.000904917	0
rs139282933	16	2813864	3	3	0	331519	0.000904917	0.000904917	0
rs72768766	16	2813952	3	3	0	331519	0.000904917	0.000904917	0
rs145200443	16	2814575	3	3	0	331519	0.000904917	0.000904917	0
rs142314036	16	2814644	3	3	0	331519	0.000904917	0.000904917	0
rs140421601	16	2814950	3	3	0	331519	0.000904917	0.000904917	0
rs147093378	16	2816441	3	3	0	331519	0.000904917	0.000904917	0
rs138447860	16	2816519	3	3	0	331519	0.000904917	0.000904917	0
rs117133016	16	2816627	3	3	0	331519	0.000904917	0.000904917	0
rs150813518	16	2817788	3	3	0	331519	0.000904917	0.000904917	0
Affx-12607300	16	2817850	3	3	0	331519	0.000904917	0.000904917	0
rs144257955	16	2818066	3	3	0	331519	0.000904917	0.000904917	0
rs75646271	16	2819768	4	4	0	331518	0.00120656	0.00120656	0
Affx-80284294	16	2820600	4	4	0	331518	0.00120656	0.00120656	0
rs138495768	16	2820684	4	4	0	331518	0.00120656	0.00120656	0
Affx-80284296	16	2820914	4	4	0	331518	0.00120656	0.00120656	0
rs4036	16	2821525	4	4	0	331518	0.00120656	0.00120656	0
Affx-80252769	16	2821558	4	4	0	331518	0.00120656	0.00120656	0
rs8017	16	2821573	4	4	0	331518	0.00120656	0.00120656	0
rs138405434	16	2821589	4	4	0	331518	0.00120656	0.00120656	0
rs1058855	16	2821763	4	4	0	331518	0.00120656	0.00120656	0
rs2009509	16	2824930	4	4	0	331518	0.00120656	0.00120656	0
rs9925824	16	2827973	4	4	0	331518	0.00120656	0.00120656	0
rs74337004	16	2831436	4	4	0	331518	0.00120656	0.00120656	0
Affx-80252770	16	2834998	4	4	0	331518	0.00120656	0.00120656	0
Affx-80252771	16	2835039	4	4	0	331518	0.00120656	0.00120656	0
Affx-80284267	16	2835871	4	4	0	331518	0.00120656	0.00120656	0
rs7194680	16	2838244	4	4	0	331518	0.00120656	0.00120656	0
rs142522686	16	2848610	4	4	0	331518	0.00120656	0.00120656	0
rs58782004	16	2848986	4	4	0	331518	0.00120656	0.00120656	0
rs118024870	16	2849407	4	4	0	331518	0.00120656	0.00120656	0
rs200162423	16	2849409	4	4	0	331518	0.00120656	0.00120656	0
rs61747736	16	2849411	4	4	0	331518	0.00120656	0.00120656	0
rs192768989	16	2849468	4	4	0	331518	0.00120656	0.00120656	0
rs61747738	16	2854494	4	4	0	331518	0.00120656	0.00120656	0
rs61747737	16	2854507	4	4	0	331518	0.00120656	0.00120656	0
rs8053254	16	2857625	4	4	0	331518	0.00120656	0.00120656	0
rs34864316	16	2860842	4	4	0	331518	0.00120656	0.00120656	0
rs2074907	16	2868641	4	4	0	331518	0.00120656	0.00120656	0
rs72768779	16	2870950	4	4	0	331518	0.00120656	0.00120656	0
rs145458572	16	2870961	4	4	0	331518	0.00120656	0.00120656	0
rs139303479	16	2871103	4	4	0	331518	0.00120656	0.00120656	0
rs141334412	16	2871111	4	4	0	331518	0.00120656	0.00120656	0
rs2072273	16	2871452	4	4	0	331518	0.00120656	0.00120656	0
Affx-80284302	16	2871561	4	4	0	331518	0.00120656	0.00120656	0
rs7190558	16	2874496	4	4	0	331518	0.00120656	0.00120656	0
rs77648390	16	2877664	4	4	0	331518	0.00120656	0.00120656	0
Affx-52330244	16	2880294	4	4	0	331518	0.00120656	0.00120656	0
Affx-80252782	16	2880329	4	4	0	331518	0.00120656	0.00120656	0
Affx-52355380	16	2880410	4	4	0	331518	0.00120656	0.00120656	0
rs34779825	16	2880745	5	4	1	331517	0.0015082	0.00120656	0.000301639
rs886953	16	2882267	8	4	4	331514	0.00241311	0.00120656	0.00120656
rs4439767	16	2886523	19	4	15	331503	0.00573114	0.00120656	0.00452459
rs78169841	16	2889217	19	4	15	331503	0.00573114	0.00120656	0.00452459
rs8054377	16	2889404	20	4	16	331502	0.00603278	0.00120656	0.00482623
rs8060332	16	2892770	20	4	16	331502	0.00603278	0.00120656	0.00482623
rs4786333	16	2894048	21	4	17	331501	0.00633442	0.00120656	0.00512786
rs8047221	16	2897372	21	4	17	331501	0.00633442	0.00120656	0.00512786
rs7202470	16	2901287	46	4	42	331476	0.0138754	0.00120656	0.0126688
Affx-80284304	16	2905768	51	4	47	331471	0.0153836	0.00120656	0.014177
rs7206008	16	2911416	54	4	50	331468	0.0162885	0.00120656	0.015082
rs62032276	16	2912835	54	4	50	331468	0.0162885	0.00120656	0.015082
rs4589554	16	2912884	54	4	50	331468	0.0162885	0.00120656	0.015082
rs76357386	16	2914276	54	4	50	331468	0.0162885	0.00120656	0.015082
rs56014472	16	2916702	55	5	50	331467	0.0165902	0.0015082	0.015082
rs4785913	16	2920764	56	5	51	331466	0.0168918	0.0015082	0.0153836
rs7194791	16	2926139	56	5	51	331466	0.0168918	0.0015082	0.0153836
rs12444442	16	2930344	56	5	51	331466	0.0168918	0.0015082	0.0153836
rs2335465	16	2940859	57	6	51	331465	0.0171934	0.00180983	0.0153836
rs77890593	16	2943479	57	6	51	331465	0.0171934	0.00180983	0.0153836
Affx-12624245	16	2944762	57	6	51	331465	0.0171934	0.00180983	0.0153836
rs12447354	16	2946055	57	6	51	331465	0.0171934	0.00180983	0.0153836
rs142111061	16	2946541	57	6	51	331465	0.0171934	0.00180983	0.0153836
Affx-89012032	16	2946544	57	6	51	331465	0.0171934	0.00180983	0.0153836
rs78070081	16	2947123	57	6	51	331465	0.0171934	0.00180983	0.0153836
rs8057363	16	2950833	57	6	51	331465	0.0171934	0.00180983	0.0153836
rs67857052	16	2960968	57	6	51	331465	0.0171934	0.00180983	0.0153836
rs12935415	16	2961032	57	6	51	331465	0.0171934	0.00180983	0.0153836
rs12921870	16	2961711	57	6	51	331465	0.0171934	0.00180983	0.0153836
rs757164	16	2963528	57	6	51	331465	0.0171934	0.00180983	0.0153836
rs9935192	16	2969856	61	6	55	331461	0.0184	0.00180983	0.0165902
rs11865663	16	2972534	61	6	55	331461	0.0184	0.00180983	0.0165902
rs62032310	16	2973568	62	6	56	331460	0.0187016	0.00180983	0.0168918
rs17603186	16	2974416	62	6	56	331460	0.0187016	0.00180983	0.0168918
rs9937853	16	2977146	62	6	56	331460	0.0187016	0.00180983	0.0168918
rs118172550	16	2977338	62	6	56	331460	0.0187016	0.00180983	0.0168918
Affx-89021426	16	2979772	62	6	56	331460	0.0187016	0.00180983	0.0168918
rs200664932	16	2979945	62	6	56	331460	0.0187016	0.00180983	0.0168918
rs117969741	16	2979984	62	6	56	331460	0.0187016	0.00180983	0.0168918
rs117429254	16	2982818	63	6	57	331459	0.0190033	0.00180983	0.0171934
rs2074364	16	2982881	63	6	57	331459	0.0190033	0.00180983	0.0171934
Affx-52330273	16	2983137	63	6	57	331459	0.0190033	0.00180983	0.0171934
rs200267787	16	2983494	63	6	57	331459	0.0190033	0.00180983	0.0171934
rs199772403	16	2983539	63	6	57	331459	0.0190033	0.00180983	0.0171934
rs200725863	16	2983582	63	6	57	331459	0.0190033	0.00180983	0.0171934
rs200663480	16	2983855	63	6	57	331459	0.0190033	0.00180983	0.0171934
rs200755577	16	2983884	63	6	57	331459	0.0190033	0.00180983	0.0171934
rs61747745	16	2983968	63	6	57	331459	0.0190033	0.00180983	0.0171934
rs72770838	16	2984254	63	6	57	331459	0.0190033	0.00180983	0.0171934
rs9921749	16	2986266	62	5	57	331460	0.0187016	0.0015082	0.0171934
rs9928222	16	2986323	62	5	57	331460	0.0187016	0.0015082	0.0171934
rs116260772	16	2986701	62	5	57	331460	0.0187016	0.0015082	0.0171934
rs200747488	16	2988326	62	5	57	331460	0.0187016	0.0015082	0.0171934
rs201029011	16	2988334	62	5	57	331460	0.0187016	0.0015082	0.0171934
rs117642901	16	2989999	62	5	57	331460	0.0187016	0.0015082	0.0171934
rs11076994	16	2993158	60	4	56	331462	0.0180983	0.00120656	0.0168918
rs8050688	16	2998629	55	4	51	331467	0.0165902	0.00120656	0.0153836
rs78007816	16	3000232	56	4	52	331466	0.0168918	0.00120656	0.0156852
rs739795	16	3000526	55	4	51	331467	0.0165902	0.00120656	0.0153836
rs6500743	16	3003764	28	4	24	331494	0.00844589	0.00120656	0.00723934
rs113161369	16	3003810	28	4	24	331494	0.00844589	0.00120656	0.00723934
rs4785921	16	3004161	28	4	24	331494	0.00844589	0.00120656	0.00723934
rs886430	16	3004856	27	4	23	331495	0.00814426	0.00120656	0.0069377
rs6500757	16	3006840	24	4	20	331498	0.00723934	0.00120656	0.00603278
rs66859825	16	3009465	17	4	13	331505	0.00512786	0.00120656	0.00392131
Affx-80284306	16	3014896	15	5	10	331507	0.00452459	0.0015082	0.00301639
rs62032326	16	3014990	15	5	10	331507	0.00452459	0.0015082	0.00301639
rs199874007	16	3017970	15	5	10	331507	0.00452459	0.0015082	0.00301639
rs2285829	16	3018635	15	5	10	331507	0.00452459	0.0015082	0.00301639
rs201762830	16	3019794	14	5	9	331508	0.00422295	0.0015082	0.00271475
Affx-52330285	16	3021264	14	5	9	331508	0.00422295	0.0015082	0.00271475
rs148564217	16	3021328	14	5	9	331508	0.00422295	0.0015082	0.00271475
Affx-80284308	16	3021588	14	5	9	331508	0.00422295	0.0015082	0.00271475
rs35149676	16	3021712	14	5	9	331508	0.00422295	0.0015082	0.00271475
rs113543932	16	3023158	14	5	9	331508	0.00422295	0.0015082	0.00271475
rs886427	16	3023605	14	5	9	331508	0.00422295	0.0015082	0.00271475
rs56382954	16	3024347	14	5	9	331508	0.00422295	0.0015082	0.00271475
rs11860795	16	3039031	13	5	8	331509	0.00392131	0.0015082	0.00241311
rs62034562	16	3046346	13	5	8	331509	0.00392131	0.0015082	0.00241311
rs984538	16	3049372	13	5	8	331509	0.00392131	0.0015082	0.00241311
rs72770889	16	3052925	12	5	7	331510	0.00361967	0.0015082	0.00211147
rs2526270	16	3056563	12	5	7	331510	0.00361967	0.0015082	0.00211147
rs2231608	16	3063149	12	5	7	331510	0.00361967	0.0015082	0.00211147
rs144730563	16	3063371	12	5	7	331510	0.00361967	0.0015082	0.00211147
Affx-89021725	16	3063968	12	5	7	331510	0.00361967	0.0015082	0.00211147
rs8064223	16	3064863	12	5	7	331510	0.00361967	0.0015082	0.00211147
Affx-80297868	16	3065455	12	5	7	331510	0.00361967	0.0015082	0.00211147
rs2257295	16	3065596	12	5	7	331510	0.00361967	0.0015082	0.00211147
rs138377300	16	3065635	12	5	7	331510	0.00361967	0.0015082	0.00211147
rs74758164	16	3070628	13	5	8	331509	0.00392131	0.0015082	0.00241311
rs8052002	16	3070788	13	5	8	331509	0.00392131	0.0015082	0.00241311
rs10508	16	3073240	13	5	8	331509	0.00392131	0.0015082	0.00241311
rs116159486	16	3074336	13	5	8	331509	0.00392131	0.0015082	0.00241311
rs150940923	16	3077171	13	5	8	331509	0.00392131	0.0015082	0.00241311
Affx-80252797	16	3079281	13	5	8	331509	0.00392131	0.0015082	0.00241311
Affx-89012820	16	3080466	0	0	0	331552	0	0	0
Affx-80252799	16	3080789	13	5	8	331509	0.00392131	0.0015082	0.00241311
Affx-89014351	16	3080801	13	5	8	331509	0.00392131	0.0015082	0.00241311
rs199875074	16	3081004	13	5	8	331509	0.00392131	0.0015082	0.00241311
rs61747753	16	3081049	13	5	8	331509	0.00392131	0.0015082	0.00241311
rs118170901	16	3084579	13	5	8	331509	0.00392131	0.0015082	0.00241311
Affx-80252801	16	3085214	13	5	8	331509	0.00392131	0.0015082	0.00241311
rs71386699	16	3085326	13	5	8	331509	0.00392131	0.0015082	0.00241311
rs7204908	16	3085335	13	5	8	331509	0.00392131	0.0015082	0.00241311
rs6416816	16	3085924	13	5	8	331509	0.00392131	0.0015082	0.00241311
rs11642206	16	3091695	13	5	8	331509	0.00392131	0.0015082	0.00241311
rs117020619	16	3094028	13	5	8	331509	0.00392131	0.0015082	0.00241311
rs78050173	16	3094525	13	5	8	331509	0.00392131	0.0015082	0.00241311
rs116852132	16	3097286	13	5	8	331509	0.00392131	0.0015082	0.00241311
rs3743936	16	3097596	11	5	6	331511	0.00331803	0.0015082	0.00180983
rs72772522	16	3099335	9	5	4	331513	0.00271475	0.0015082	0.00120656
rs2247226	16	3099442	9	5	4	331513	0.00271475	0.0015082	0.00120656
rs10431961	16	3100095	9	5	4	331513	0.00271475	0.0015082	0.00120656
rs149856253	16	3100129	9	5	4	331513	0.00271475	0.0015082	0.00120656
rs200603611	16	3100427	9	5	4	331513	0.00271475	0.0015082	0.00120656
rs61753772	16	3100485	9	5	4	331513	0.00271475	0.0015082	0.00120656
rs7199221	16	3101639	9	5	4	331513	0.00271475	0.0015082	0.00120656
rs1064875	16	3102209	9	5	4	331513	0.00271475	0.0015082	0.00120656
rs75407793	16	3106359	7	4	3	331515	0.00211147	0.00120656	0.000904917
rs150670162	16	3107096	7	4	3	331515	0.00211147	0.00120656	0.000904917
rs141880798	16	3108826	7	4	3	331515	0.00211147	0.00120656	0.000904917
rs117668451	16	3110436	0	0	0	331552	0	0	0
rs4786370	16	3113898	7	4	3	331515	0.00211147	0.00120656	0.000904917
rs76580947	16	3115325	7	4	3	331515	0.00211147	0.00120656	0.000904917
rs45534137	16	3115560	7	4	3	331515	0.00211147	0.00120656	0.000904917
rs1554999	16	3115628	7	4	3	331515	0.00211147	0.00120656	0.000904917
rs117411512	16	3116073	7	4	3	331515	0.00211147	0.00120656	0.000904917
rs11860424	16	3116170	7	4	3	331515	0.00211147	0.00120656	0.000904917
rs115567031	16	3116295	7	4	3	331515	0.00211147	0.00120656	0.000904917
rs114354531	16	3117378	7	4	3	331515	0.00211147	0.00120656	0.000904917
rs115923319	16	3117564	7	4	3	331515	0.00211147	0.00120656	0.000904917
rs145687578	16	3117607	7	4	3	331515	0.00211147	0.00120656	0.000904917
rs2239303	16	3117937	7	4	3	331515	0.00211147	0.00120656	0.000904917
rs142297204	16	3118184	7	4	3	331515	0.00211147	0.00120656	0.000904917
rs141583132	16	3118239	7	4	3	331515	0.00211147	0.00120656	0.000904917
rs140322567	16	3118240	7	4	3	331515	0.00211147	0.00120656	0.000904917
rs145570593	16	3118241	7	4	3	331515	0.00211147	0.00120656	0.000904917
rs2015620	16	3123561	7	4	3	331515	0.00211147	0.00120656	0.000904917
rs4786376	16	3125151	7	4	3	331515	0.00211147	0.00120656	0.000904917
rs118180952	16	3132212	6	4	2	331516	0.00180983	0.00120656	0.000603278
rs117118066	16	3135013	6	4	2	331516	0.00180983	0.00120656	0.000603278
rs4786383	16	3136181	6	4	2	331516	0.00180983	0.00120656	0.000603278
rs141059976	16	3139109	6	4	2	331516	0.00180983	0.00120656	0.000603278
rs185364182	16	3139190	6	4	2	331516	0.00180983	0.00120656	0.000603278
rs61732498	16	3139310	6	4	2	331516	0.00180983	0.00120656	0.000603278
Affx-89024344	16	3139399	6	4	2	331516	0.00180983	0.00120656	0.000603278
rs199627380	16	3139685	6	4	2	331516	0.00180983	0.00120656	0.000603278
rs201495311	16	3139999	6	4	2	331516	0.00180983	0.00120656	0.000603278
rs200286113	16	3141540	7	4	3	331515	0.00211147	0.00120656	0.000904917
rs75016283	16	3141690	7	4	3	331515	0.00211147	0.00120656	0.000904917
rs12935803	16	3141713	7	4	3	331515	0.00211147	0.00120656	0.000904917
Affx-89012569	16	3142100	7	4	3	331515	0.00211147	0.00120656	0.000904917
rs146494462	16	3142291	7	4	3	331515	0.00211147	0.00120656	0.000904917
rs2037983	16	3146028	7	4	3	331515	0.00211147	0.00120656	0.000904917
rs2037984	16	3146285	7	4	3	331515	0.00211147	0.00120656	0.000904917
rs2717685	16	3147674	7	4	3	331515	0.00211147	0.00120656	0.000904917
rs117190698	16	3147817	0	0	0	331552	0	0	0
rs77563199	16	3147869	7	4	3	331515	0.00211147	0.00120656	0.000904917
rs4785926	16	3148130	7	4	3	331515	0.00211147	0.00120656	0.000904917
rs72772572	16	3150001	7	4	3	331515	0.00211147	0.00120656	0.000904917
rs2741932	16	3153406	6	3	3	331516	0.00180983	0.000904917	0.000904917
rs224177	16	3165051	6	3	3	331516	0.00180983	0.000904917	0.000904917
rs909410	16	3165425	6	3	3	331516	0.00180983	0.000904917	0.000904917
Affx-52302562	16	3165457	6	3	3	331516	0.00180983	0.000904917	0.000904917
rs112274508	16	3169497	4	3	1	331518	0.00120656	0.000904917	0.000301639
rs200734288	16	3169845	4	3	1	331518	0.00120656	0.000904917	0.000301639
rs148859377	16	3170210	4	3	1	331518	0.00120656	0.000904917	0.000301639
rs117747870	16	3175909	3	2	1	331519	0.000904917	0.000603278	0.000301639
rs72772591	16	3177000	3	2	1	331519	0.000904917	0.000603278	0.000301639
rs72772593	16	3177814	3	2	1	331519	0.000904917	0.000603278	0.000301639
Affx-12651682	16	3181996	3	2	1	331519	0.000904917	0.000603278	0.000301639
rs117007757	16	3186905	3	2	1	331519	0.000904917	0.000603278	0.000301639
rs143487323	16	3187372	3	2	1	331519	0.000904917	0.000603278	0.000301639
Affx-80252820	16	3187675	3	2	1	331519	0.000904917	0.000603278	0.000301639
rs172792	16	3189445	3	2	1	331519	0.000904917	0.000603278	0.000301639
rs147991342	16	3191331	4	2	2	331518	0.00120656	0.000603278	0.000603278
rs61485215	16	3192386	4	2	2	331518	0.00120656	0.000603278	0.000603278
rs2238379	16	3193461	4	2	2	331518	0.00120656	0.000603278	0.000603278
rs59816013	16	3201014	4	2	2	331518	0.00120656	0.000603278	0.000603278
rs224185	16	3203035	4	2	2	331518	0.00120656	0.000603278	0.000603278
rs118164962	16	3205539	4	2	2	331518	0.00120656	0.000603278	0.000603278
rs2717666	16	3208911	4	2	2	331518	0.00120656	0.000603278	0.000603278
rs72774417	16	3211507	0	0	0	331552	0	0	0
rs2735531	16	3213515	4	2	2	331518	0.00120656	0.000603278	0.000603278
rs184482280	16	3213548	4	2	2	331518	0.00120656	0.000603278	0.000603278
rs117246020	16	3213734	4	2	2	331518	0.00120656	0.000603278	0.000603278
rs2252009	16	3214442	4	2	2	331518	0.00120656	0.000603278	0.000603278
rs116455768	16	3223942	4	2	2	331518	0.00120656	0.000603278	0.000603278
rs224199	16	3225869	4	2	2	331518	0.00120656	0.000603278	0.000603278
rs224200	16	3226869	4	2	2	331518	0.00120656	0.000603278	0.000603278
rs2238389	16	3237343	4	2	2	331518	0.00120656	0.000603278	0.000603278
rs78137198	16	3240921	4	2	2	331518	0.00120656	0.000603278	0.000603278
rs366494	16	3241015	4	2	2	331518	0.00120656	0.000603278	0.000603278
rs2238397	16	3245197	4	2	2	331518	0.00120656	0.000603278	0.000603278
rs6501152	16	3251390	5	3	2	331517	0.0015082	0.000904917	0.000603278
rs117579865	16	3252927	5	3	2	331517	0.0015082	0.000904917	0.000603278
rs224176	16	3253133	5	3	2	331517	0.0015082	0.000904917	0.000603278
rs140644764	16	3254408	5	3	2	331517	0.0015082	0.000904917	0.000603278
rs61731432	16	3254418	5	3	2	331517	0.0015082	0.000904917	0.000603278
rs1834026	16	3254470	5	3	2	331517	0.0015082	0.000904917	0.000603278
rs8045183	16	3254622	5	3	2	331517	0.0015082	0.000904917	0.000603278
rs7200320	16	3257591	5	3	2	331517	0.0015082	0.000904917	0.000603278
rs548927	16	3257868	5	3	2	331517	0.0015082	0.000904917	0.000603278
rs72774459	16	3259098	4	3	1	331518	0.00120656	0.000904917	0.000301639
rs77428722	16	3265098	4	3	1	331518	0.00120656	0.000904917	0.000301639
rs61743522	16	3265854	4	3	1	331518	0.00120656	0.000904917	0.000301639
Affx-12664928	16	3266071	4	3	1	331518	0.00120656	0.000904917	0.000301639
rs2741916	16	3266552	4	3	1	331518	0.00120656	0.000904917	0.000301639
rs117912605	16	3271645	5	4	1	331517	0.0015082	0.00120656	0.000301639
rs11228	16	3272391	5	4	1	331517	0.0015082	0.00120656	0.000301639
rs61731422	16	3273905	5	4	1	331517	0.0015082	0.00120656	0.000301639
rs138531369	16	3273906	5	4	1	331517	0.0015082	0.00120656	0.000301639
Affx-80284321	16	3274127	5	4	1	331517	0.0015082	0.00120656	0.000301639
rs117151961	16	3274286	5	4	1	331517	0.0015082	0.00120656	0.000301639
rs224235	16	3276444	5	4	1	331517	0.0015082	0.00120656	0.000301639
rs61731424	16	3282422	6	4	2	331516	0.00180983	0.00120656	0.000603278
rs9302870	16	3282468	6	4	2	331516	0.00180983	0.00120656	0.000603278
rs61731430	16	3283691	6	4	2	331516	0.00180983	0.00120656	0.000603278
rs8054015	16	3288829	6	4	2	331516	0.00180983	0.00120656	0.000603278
rs186493	16	3289331	6	4	2	331516	0.00180983	0.00120656	0.000603278
Affx-12669308	16	3291408	6	4	2	331516	0.00180983	0.00120656	0.000603278
rs11466055	16	3291842	6	4	2	331516	0.00180983	0.00120656	0.000603278
rs104895154	16	3293149	6	4	2	331516	0.00180983	0.00120656	0.000603278
rs104895097	16	3293205	6	4	2	331516	0.00180983	0.00120656	0.000603278
rs104895171	16	3293241	6	4	2	331516	0.00180983	0.00120656	0.000603278
rs61732874	16	3293257	6	4	2	331516	0.00180983	0.00120656	0.000603278
rs104895201	16	3293323	6	4	2	331516	0.00180983	0.00120656	0.000603278
rs104895102	16	3293327	6	4	2	331516	0.00180983	0.00120656	0.000603278
Affx-89025851	16	3293337	6	4	2	331516	0.00180983	0.00120656	0.000603278
Affx-52177715	16	3293403	6	4	2	331516	0.00180983	0.00120656	0.000603278
Affx-80252828	16	3293407	6	4	2	331516	0.00180983	0.00120656	0.000603278
Affx-37712298	16	3293447	6	4	2	331516	0.00180983	0.00120656	0.000603278
Affx-89016773	16	3293532	6	4	2	331516	0.00180983	0.00120656	0.000603278
rs11466045	16	3293880	6	4	2	331516	0.00180983	0.00120656	0.000603278
rs79662406	16	3293896	6	4	2	331516	0.00180983	0.00120656	0.000603278
rs1231123	16	3293922	6	4	2	331516	0.00180983	0.00120656	0.000603278
rs202228332	16	3294255	6	4	2	331516	0.00180983	0.00120656	0.000603278
rs11466030	16	3296998	6	4	2	331516	0.00180983	0.00120656	0.000603278
rs144270019	16	3297071	6	4	2	331516	0.00180983	0.00120656	0.000603278
Affx-89012404	16	3297144	6	4	2	331516	0.00180983	0.00120656	0.000603278
rs104895083	16	3297166	6	4	2	331516	0.00180983	0.00120656	0.000603278
rs104895151	16	3297233	6	4	2	331516	0.00180983	0.00120656	0.000603278
rs104895140	16	3299032	6	4	2	331516	0.00180983	0.00120656	0.000603278
rs11466024	16	3299468	6	4	2	331516	0.00180983	0.00120656	0.000603278
rs11466023	16	3299586	6	4	2	331516	0.00180983	0.00120656	0.000603278
rs104895112	16	3299705	6	4	2	331516	0.00180983	0.00120656	0.000603278
rs224213	16	3299749	6	4	2	331516	0.00180983	0.00120656	0.000603278
rs2238408	16	3301664	6	4	2	331516	0.00180983	0.00120656	0.000603278
rs224217	16	3301757	6	4	2	331516	0.00180983	0.00120656	0.000603278
rs75977701	16	3304158	6	4	2	331516	0.00180983	0.00120656	0.000603278
rs104895081	16	3304268	6	4	2	331516	0.00180983	0.00120656	0.000603278
rs104895080	16	3304380	6	4	2	331516	0.00180983	0.00120656	0.000603278
rs224225	16	3304762	6	4	2	331516	0.00180983	0.00120656	0.000603278
rs11466011	16	3307475	6	4	2	331516	0.00180983	0.00120656	0.000603278
rs224230	16	3308357	6	4	2	331516	0.00180983	0.00120656	0.000603278
rs71388508	16	3310615	6	4	2	331516	0.00180983	0.00120656	0.000603278
rs417929	16	3313025	6	4	2	331516	0.00180983	0.00120656	0.000603278
rs224243	16	3319193	6	4	2	331516	0.00180983	0.00120656	0.000603278
rs72774490	16	3322450	6	4	2	331516	0.00180983	0.00120656	0.000603278
rs220378	16	3333367	6	4	2	331516	0.00180983	0.00120656	0.000603278
rs143903106	16	3336067	6	4	2	331516	0.00180983	0.00120656	0.000603278
rs220379	16	3339435	6	4	2	331516	0.00180983	0.00120656	0.000603278
rs34236132	16	3340106	6	4	2	331516	0.00180983	0.00120656	0.000603278
rs220381	16	3344618	6	4	2	331516	0.00180983	0.00120656	0.000603278
rs118107462	16	3345100	6	4	2	331516	0.00180983	0.00120656	0.000603278
rs220382	16	3346229	6	4	2	331516	0.00180983	0.00120656	0.000603278
rs144459500	16	3348996	7	4	3	331515	0.00211147	0.00120656	0.000904917
Affx-89026603	16	3349166	7	4	3	331515	0.00211147	0.00120656	0.000904917
rs145207288	16	3349432	7	4	3	331515	0.00211147	0.00120656	0.000904917
Affx-80284326	16	3349729	7	4	3	331515	0.00211147	0.00120656	0.000904917
rs150368295	16	3349792	7	4	3	331515	0.00211147	0.00120656	0.000904917
rs200256371	16	3350268	7	4	3	331515	0.00211147	0.00120656	0.000904917
rs116955556	16	3357429	8	5	3	331514	0.00241311	0.0015082	0.000904917
rs45541431	16	3358384	8	5	3	331514	0.00241311	0.0015082	0.000904917
rs2240024	16	3361884	8	5	3	331514	0.00241311	0.0015082	0.000904917
rs17611827	16	3367061	9	5	4	331513	0.00271475	0.0015082	0.00120656
rs17611866	16	3367229	9	5	4	331513	0.00271475	0.0015082	0.00120656
rs78745223	16	3370356	9	5	4	331513	0.00271475	0.0015082	0.00120656
rs72776310	16	3370894	9	5	4	331513	0.00271475	0.0015082	0.00120656
rs75446677	16	3372419	9	5	4	331513	0.00271475	0.0015082	0.00120656
rs11861548	16	3376824	8	5	3	331514	0.00241311	0.0015082	0.000904917
rs6501170	16	3377582	8	5	3	331514	0.00241311	0.0015082	0.000904917
rs188569832	16	3377680	8	5	3	331514	0.00241311	0.0015082	0.000904917
rs33980223	16	3378146	8	5	3	331514	0.00241311	0.0015082	0.000904917
rs37845	16	3378342	8	5	3	331514	0.00241311	0.0015082	0.000904917
rs37846	16	3378450	8	5	3	331514	0.00241311	0.0015082	0.000904917
rs4786403	16	3378831	8	5	3	331514	0.00241311	0.0015082	0.000904917
rs78268718	16	3390892	7	5	2	331515	0.00211147	0.0015082	0.000603278
rs28404988	16	3392971	7	5	2	331515	0.00211147	0.0015082	0.000603278
rs11640748	16	3398174	7	5	2	331515	0.00211147	0.0015082	0.000603278
rs74497899	16	3401696	7	5	2	331515	0.00211147	0.0015082	0.000603278
rs1218762	16	3405986	7	5	2	331515	0.00211147	0.0015082	0.000603278
rs75856110	16	3406112	7	5	2	331515	0.00211147	0.0015082	0.000603278
rs113396384	16	3406478	7	5	2	331515	0.00211147	0.0015082	0.000603278
rs11643487	16	3406516	7	5	2	331515	0.00211147	0.0015082	0.000603278
rs11648783	16	3406626	7	5	2	331515	0.00211147	0.0015082	0.000603278
rs202058705	16	3406643	7	5	2	331515	0.00211147	0.0015082	0.000603278
rs142397376	16	3406756	7	5	2	331515	0.00211147	0.0015082	0.000603278
rs62000975	16	3406838	7	5	2	331515	0.00211147	0.0015082	0.000603278
rs7196196	16	3411855	7	5	2	331515	0.00211147	0.0015082	0.000603278
rs117489415	16	3412610	7	5	2	331515	0.00211147	0.0015082	0.000603278
rs9635547	16	3416664	7	5	2	331515	0.00211147	0.0015082	0.000603278
rs10048083	16	3417465	7	5	2	331515	0.00211147	0.0015082	0.000603278
rs76319401	16	3422949	6	4	2	331516	0.00180983	0.00120656	0.000603278
rs40633	16	3425325	6	4	2	331516	0.00180983	0.00120656	0.000603278
rs37803	16	3426917	6	4	2	331516	0.00180983	0.00120656	0.000603278
rs72776362	16	3431694	6	4	2	331516	0.00180983	0.00120656	0.000603278
rs201245225	16	3432913	6	4	2	331516	0.00180983	0.00120656	0.000603278
rs200526799	16	3432992	6	4	2	331516	0.00180983	0.00120656	0.000603278
rs111430390	16	3433126	6	4	2	331516	0.00180983	0.00120656	0.000603278
rs150936647	16	3433574	6	4	2	331516	0.00180983	0.00120656	0.000603278
rs143371112	16	3434656	6	4	2	331516	0.00180983	0.00120656	0.000603278
rs27230	16	3434699	6	4	2	331516	0.00180983	0.00120656	0.000603278
rs13331981	16	3434934	6	4	2	331516	0.00180983	0.00120656	0.000603278
rs11648996	16	3437268	6	4	2	331516	0.00180983	0.00120656	0.000603278
rs27241	16	3447282	5	4	1	331517	0.0015082	0.00120656	0.000301639
rs140432239	16	3447500	5	4	1	331517	0.0015082	0.00120656	0.000301639
rs37811	16	3452193	5	4	1	331517	0.0015082	0.00120656	0.000301639
rs11640177	16	3458609	5	4	1	331517	0.0015082	0.00120656	0.000301639
rs185149	16	3464033	6	4	2	331516	0.00180983	0.00120656	0.000603278
rs79291518	16	3466095	6	4	2	331516	0.00180983	0.00120656	0.000603278
rs117098500	16	3480168	6	4	2	331516	0.00180983	0.00120656	0.000603278
rs185148	16	3482002	6	4	2	331516	0.00180983	0.00120656	0.000603278
rs187507	16	3485355	6	4	2	331516	0.00180983	0.00120656	0.000603278
rs151243501	16	3486996	6	4	2	331516	0.00180983	0.00120656	0.000603278
rs77055452	16	3487104	6	4	2	331516	0.00180983	0.00120656	0.000603278
rs202056080	16	3487431	6	4	2	331516	0.00180983	0.00120656	0.000603278
rs2270493	16	3490879	6	4	2	331516	0.00180983	0.00120656	0.000603278
rs3816916	16	3493240	7	4	3	331515	0.00211147	0.00120656	0.000904917
rs74848508	16	3494254	7	4	3	331515	0.00211147	0.00120656	0.000904917
rs11867029	16	3504956	7	4	3	331515	0.00211147	0.00120656	0.000904917
rs72778108	16	3507139	7	4	3	331515	0.00211147	0.00120656	0.000904917
rs117518959	16	3507171	7	4	3	331515	0.00211147	0.00120656	0.000904917
rs74511232	16	3511318	7	4	3	331515	0.00211147	0.00120656	0.000904917
rs37771	16	3512866	7	4	3	331515	0.00211147	0.00120656	0.000904917
rs37768	16	3514777	7	4	3	331515	0.00211147	0.00120656	0.000904917
rs75350883	16	3515328	7	4	3	331515	0.00211147	0.00120656	0.000904917
rs76498019	16	3517427	7	4	3	331515	0.00211147	0.00120656	0.000904917
rs1635392	16	3517581	7	4	3	331515	0.00211147	0.00120656	0.000904917
rs12597473	16	3521049	8	4	4	331514	0.00241311	0.00120656	0.00120656
rs117893530	16	3522080	8	4	4	331514	0.00241311	0.00120656	0.00120656
rs77534894	16	3534028	10	4	6	331512	0.00301639	0.00120656	0.00180983
rs4010630	16	3538990	10	4	6	331512	0.00301639	0.00120656	0.00180983
rs9926612	16	3540968	10	4	6	331512	0.00301639	0.00120656	0.00180983
rs200770058	16	3543865	13	7	6	331509	0.00392131	0.00211147	0.00180983
rs76317233	16	3544349	13	7	6	331509	0.00392131	0.00211147	0.00180983
rs61731451	16	3544586	13	7	6	331509	0.00392131	0.00211147	0.00180983
Affx-80252850	16	3545371	13	7	6	331509	0.00392131	0.00211147	0.00180983
Affx-80252852	16	3545405	13	7	6	331509	0.00392131	0.00211147	0.00180983
Affx-80252853	16	3545408	13	7	6	331509	0.00392131	0.00211147	0.00180983
rs4268749	16	3547594	13	7	6	331509	0.00392131	0.00211147	0.00180983
rs62031814	16	3548192	13	7	6	331509	0.00392131	0.00211147	0.00180983
rs78552393	16	3551067	12	6	6	331510	0.00361967	0.00180983	0.00180983
rs62031815	16	3554423	12	6	6	331510	0.00361967	0.00180983	0.00180983
rs72778130	16	3554545	12	6	6	331510	0.00361967	0.00180983	0.00180983
rs12926887	16	3558944	12	6	6	331510	0.00361967	0.00180983	0.00180983
rs117858713	16	3564981	13	7	6	331509	0.00392131	0.00211147	0.00180983
rs35065818	16	3569909	13	7	6	331509	0.00392131	0.00211147	0.00180983
rs117553883	16	3578129	14	7	7	331508	0.00422295	0.00211147	0.00211147
rs139410129	16	3580651	14	7	7	331508	0.00422295	0.00211147	0.00211147
rs17794017	16	3580784	14	7	7	331508	0.00422295	0.00211147	0.00211147
rs142451935	16	3582833	14	7	7	331508	0.00422295	0.00211147	0.00211147
rs72778134	16	3582991	14	7	7	331508	0.00422295	0.00211147	0.00211147
rs1034735	16	3584140	14	7	7	331508	0.00422295	0.00211147	0.00211147
rs144693797	16	3586123	14	7	7	331508	0.00422295	0.00211147	0.00211147
rs9790	16	3586230	14	7	7	331508	0.00422295	0.00211147	0.00211147
rs67733706	16	3589024	15	7	8	331507	0.00452459	0.00211147	0.00241311
Affx-80252866	16	3592692	17	7	10	331505	0.00512786	0.00211147	0.00301639
Affx-80252868	16	3594245	17	7	10	331505	0.00512786	0.00211147	0.00301639
rs74760019	16	3594316	17	7	10	331505	0.00512786	0.00211147	0.00301639
rs76244809	16	3594622	17	7	10	331505	0.00512786	0.00211147	0.00301639
rs79766268	16	3597075	17	7	10	331505	0.00512786	0.00211147	0.00301639
rs200989243	16	3598190	17	7	10	331505	0.00512786	0.00211147	0.00301639
rs142571279	16	3613263	16	7	9	331506	0.00482623	0.00211147	0.00271475
rs200600306	16	3613295	16	7	9	331506	0.00482623	0.00211147	0.00271475
rs186879243	16	3613436	16	7	9	331506	0.00482623	0.00211147	0.00271475
rs77463028	16	3613637	16	7	9	331506	0.00482623	0.00211147	0.00271475
rs75531903	16	3613720	16	7	9	331506	0.00482623	0.00211147	0.00271475
rs45483498	16	3613928	16	7	9	331506	0.00482623	0.00211147	0.00271475
Affx-80252875	16	3614061	16	7	9	331506	0.00482623	0.00211147	0.00271475
rs201264477	16	3614136	16	7	9	331506	0.00482623	0.00211147	0.00271475
Affx-89017083	16	3614975	16	7	9	331506	0.00482623	0.00211147	0.00271475
rs74716057	16	3618433	16	7	9	331506	0.00482623	0.00211147	0.00271475
rs10521060	16	3620927	16	7	9	331506	0.00482623	0.00211147	0.00271475
rs2077235	16	3629227	17	7	10	331505	0.00512786	0.00211147	0.00301639
rs73505408	16	3630695	17	7	10	331505	0.00512786	0.00211147	0.00301639
rs111738042	16	3632347	17	7	10	331505	0.00512786	0.00211147	0.00301639
Affx-89022592	16	3632407	17	7	10	331505	0.00512786	0.00211147	0.00301639
rs758748	16	3633657	17	7	10	331505	0.00512786	0.00211147	0.00301639
rs12933120	16	3634746	17	7	10	331505	0.00512786	0.00211147	0.00301639
rs77021998	16	3634861	17	7	10	331505	0.00512786	0.00211147	0.00301639
Affx-80210083	16	3639097	17	7	10	331505	0.00512786	0.00211147	0.00301639
rs3810812	16	3639139	17	7	10	331505	0.00512786	0.00211147	0.00301639
rs141567438	16	3639378	17	7	10	331505	0.00512786	0.00211147	0.00301639
rs3810813	16	3639827	16	6	10	331506	0.00482623	0.00180983	0.00301639
rs3827530	16	3639977	16	6	10	331506	0.00482623	0.00180983	0.00301639
rs714181	16	3640274	16	6	10	331506	0.00482623	0.00180983	0.00301639
rs139287784	16	3640664	16	6	10	331506	0.00482623	0.00180983	0.00301639
rs114472821	16	3640715	16	6	10	331506	0.00482623	0.00180983	0.00301639
rs78637028	16	3640784	16	6	10	331506	0.00482623	0.00180983	0.00301639
rs59939128	16	3640785	16	6	10	331506	0.00482623	0.00180983	0.00301639
rs114014006	16	3640815	16	6	10	331506	0.00482623	0.00180983	0.00301639
rs149584080	16	3641030	16	6	10	331506	0.00482623	0.00180983	0.00301639
rs140600202	16	3641280	16	6	10	331506	0.00482623	0.00180983	0.00301639
rs150712805	16	3642722	16	6	10	331506	0.00482623	0.00180983	0.00301639
Affx-80252878	16	3644477	16	6	10	331506	0.00482623	0.00180983	0.00301639
rs77985244	16	3645607	16	6	10	331506	0.00482623	0.00180983	0.00301639
Affx-89006586	16	3647529	15	6	9	331507	0.00452459	0.00180983	0.00271475
rs149126845	16	3647691	15	6	9	331507	0.00452459	0.00180983	0.00271475
Affx-89017715	16	3650977	15	6	9	331507	0.00452459	0.00180983	0.00271475
rs117710670	16	3652661	16	6	10	331506	0.00482623	0.00180983	0.00301639
rs138615800	16	3656525	16	6	10	331506	0.00482623	0.00180983	0.00301639
rs79842542	16	3656625	16	6	10	331506	0.00482623	0.00180983	0.00301639
rs147826749	16	3656645	16	6	10	331506	0.00482623	0.00180983	0.00301639
Affx-86891608	16	3658451	16	6	10	331506	0.00482623	0.00180983	0.00301639
rs118089506	16	3658876	16	6	10	331506	0.00482623	0.00180983	0.00301639
rs12924990	16	3661815	16	6	10	331506	0.00482623	0.00180983	0.00301639
rs78599052	16	3682548	17	7	10	331505	0.00512786	0.00211147	0.00301639
rs2158442	16	3686163	17	7	10	331505	0.00512786	0.00211147	0.00301639
rs78315731	16	3687973	17	7	10	331505	0.00512786	0.00211147	0.00301639
rs80191333	16	3687985	17	7	10	331505	0.00512786	0.00211147	0.00301639
rs56012469	16	3695190	19	7	12	331503	0.00573114	0.00211147	0.00361967
rs735830	16	3695354	19	7	12	331503	0.00573114	0.00211147	0.00361967
rs80263403	16	3696943	19	7	12	331503	0.00573114	0.00211147	0.00361967
rs3751841	16	3699822	20	7	13	331502	0.00603278	0.00211147	0.00392131
rs8176927	16	3705380	34	7	27	331488	0.0102557	0.00211147	0.00814426
rs34907394	16	3705479	39	7	32	331483	0.0117639	0.00211147	0.00965245
rs34923865	16	3706668	39	7	32	331483	0.0117639	0.00211147	0.00965245
rs8176919	16	3706697	39	7	32	331483	0.0117639	0.00211147	0.00965245
Affx-63189913	16	3706716	39	7	32	331483	0.0117639	0.00211147	0.00965245
rs74892550	16	3707191	39	7	32	331483	0.0117639	0.00211147	0.00965245
rs143371936	16	3707216	39	7	32	331483	0.0117639	0.00211147	0.00965245
Affx-80284339	16	3707239	39	7	32	331483	0.0117639	0.00211147	0.00965245
rs148373909	16	3707257	39	7	32	331483	0.0117639	0.00211147	0.00965245
Affx-80297892	16	3707337	39	7	32	331483	0.0117639	0.00211147	0.00965245
rs1053874	16	3707747	39	7	32	331483	0.0117639	0.00211147	0.00965245
Affx-52355549	16	3707917	39	7	32	331483	0.0117639	0.00211147	0.00965245
rs140188034	16	3708130	39	7	32	331483	0.0117639	0.00211147	0.00965245
Affx-12733498	16	3708170	39	7	32	331483	0.0117639	0.00211147	0.00965245
rs61756352	16	3708192	39	7	32	331483	0.0117639	0.00211147	0.00965245
rs4786426	16	3709326	39	7	32	331483	0.0117639	0.00211147	0.00965245
rs199871996	16	3712124	39	7	32	331483	0.0117639	0.00211147	0.00965245
rs55766649	16	3712963	39	7	32	331483	0.0117639	0.00211147	0.00965245
rs201472428	16	3714411	39	7	32	331483	0.0117639	0.00211147	0.00965245
rs144787542	16	3714438	39	7	32	331483	0.0117639	0.00211147	0.00965245
rs140501072	16	3716031	39	7	32	331483	0.0117639	0.00211147	0.00965245
rs12447040	16	3718703	39	7	32	331483	0.0117639	0.00211147	0.00965245
rs3794699	16	3718728	37	7	30	331485	0.0111606	0.00211147	0.00904917
rs1136948	16	3721773	18	7	11	331504	0.0054295	0.00211147	0.00331803
Affx-80252892	16	3722696	18	7	11	331504	0.0054295	0.00211147	0.00331803
rs145167056	16	3722704	18	7	11	331504	0.0054295	0.00211147	0.00331803
rs12929402	16	3723832	18	7	11	331504	0.0054295	0.00211147	0.00331803
rs145715008	16	3724365	18	7	11	331504	0.0054295	0.00211147	0.00331803
rs13926	16	3724465	18	7	11	331504	0.0054295	0.00211147	0.00331803
Affx-12733946	16	3726075	18	7	11	331504	0.0054295	0.00211147	0.00331803
Affx-36018009	16	3726094	18	7	11	331504	0.0054295	0.00211147	0.00331803
rs55920933	16	3726631	18	7	11	331504	0.0054295	0.00211147	0.00331803
rs147617137	16	3727629	18	7	11	331504	0.0054295	0.00211147	0.00331803
rs12446102	16	3730461	18	7	11	331504	0.0054295	0.00211147	0.00331803
rs55794514	16	3731307	18	7	11	331504	0.0054295	0.00211147	0.00331803
rs61758086	16	3736085	18	7	11	331504	0.0054295	0.00211147	0.00331803
rs2072379	16	3738887	16	7	9	331506	0.00482623	0.00211147	0.00271475
Affx-80252896	16	3739140	16	7	9	331506	0.00482623	0.00211147	0.00271475
rs17794167	16	3741656	14	7	7	331508	0.00422295	0.00211147	0.00211147
rs1635404	16	3747042	14	7	7	331508	0.00422295	0.00211147	0.00211147
rs79145229	16	3747096	14	7	7	331508	0.00422295	0.00211147	0.00211147
rs8050376	16	3749334	10	7	3	331512	0.00301639	0.00211147	0.000904917
rs77589580	16	3750088	10	7	3	331512	0.00301639	0.00211147	0.000904917
rs72760806	16	3751004	10	7	3	331512	0.00301639	0.00211147	0.000904917
rs117914665	16	3751763	10	7	3	331512	0.00301639	0.00211147	0.000904917
rs17256002	16	3753681	10	7	3	331512	0.00301639	0.00211147	0.000904917
rs17198911	16	3754911	10	7	3	331512	0.00301639	0.00211147	0.000904917
rs79041006	16	3756855	10	7	3	331512	0.00301639	0.00211147	0.000904917
rs117897135	16	3759607	10	7	3	331512	0.00301639	0.00211147	0.000904917
rs9972684	16	3760336	10	7	3	331512	0.00301639	0.00211147	0.000904917
rs17183801	16	3760611	10	7	3	331512	0.00301639	0.00211147	0.000904917
rs38025	16	3763734	10	7	3	331512	0.00301639	0.00211147	0.000904917
rs72760814	16	3765035	10	7	3	331512	0.00301639	0.00211147	0.000904917
rs40536	16	3768327	10	7	3	331512	0.00301639	0.00211147	0.000904917
rs2191416	16	3770729	10	7	3	331512	0.00301639	0.00211147	0.000904917
rs59541166	16	3772906	8	7	1	331514	0.00241311	0.00211147	0.000301639
rs55916120	16	3777836	7	7	0	331515	0.00211147	0.00211147	0
rs190153828	16	3778320	7	7	0	331515	0.00211147	0.00211147	0
rs200716582	16	3778387	7	7	0	331515	0.00211147	0.00211147	0
rs200998860	16	3779045	7	7	0	331515	0.00211147	0.00211147	0
Affx-52178040	16	3779115	7	7	0	331515	0.00211147	0.00211147	0
rs199990883	16	3779329	7	7	0	331515	0.00211147	0.00211147	0
rs115594471	16	3779378	7	7	0	331515	0.00211147	0.00211147	0
rs115143022	16	3781659	7	7	0	331515	0.00211147	0.00211147	0
rs28639553	16	3783465	7	7	0	331515	0.00211147	0.00211147	0
rs76514090	16	3784148	7	7	0	331515	0.00211147	0.00211147	0
rs115716766	16	3789269	7	7	0	331515	0.00211147	0.00211147	0
rs129968	16	3791261	7	7	0	331515	0.00211147	0.00211147	0
rs114854562	16	3792958	7	7	0	331515	0.00211147	0.00211147	0
rs129973	16	3794791	7	7	0	331515	0.00211147	0.00211147	0
Affx-12735648	16	3795292	7	7	0	331515	0.00211147	0.00211147	0
rs116481265	16	3796252	7	7	0	331515	0.00211147	0.00211147	0
rs12599202	16	3797161	7	7	0	331515	0.00211147	0.00211147	0
rs129978	16	3798461	7	7	0	331515	0.00211147	0.00211147	0
rs17136507	16	3800545	7	7	0	331515	0.00211147	0.00211147	0
rs129982	16	3801649	7	7	0	331515	0.00211147	0.00211147	0
rs115253942	16	3803104	7	7	0	331515	0.00211147	0.00211147	0
rs129986	16	3804241	7	7	0	331515	0.00211147	0.00211147	0
rs111436750	16	3808177	7	7	0	331515	0.00211147	0.00211147	0
rs55712423	16	3808744	7	7	0	331515	0.00211147	0.00211147	0
rs886528	16	3811556	7	7	0	331515	0.00211147	0.00211147	0
rs75897959	16	3812017	7	7	0	331515	0.00211147	0.00211147	0
rs28653457	16	3815274	6	6	0	331516	0.00180983	0.00180983	0
rs61753380	16	3819294	6	6	0	331516	0.00180983	0.00180983	0
rs143247685	16	3820723	6	6	0	331516	0.00180983	0.00180983	0
rs142047649	16	3820773	6	6	0	331516	0.00180983	0.00180983	0
rs9923785	16	3822789	6	6	0	331516	0.00180983	0.00180983	0
rs117910358	16	3823855	6	6	0	331516	0.00180983	0.00180983	0
rs130003	16	3828172	3	3	0	331519	0.000904917	0.000904917	0
rs130005	16	3828348	3	3	0	331519	0.000904917	0.000904917	0
rs78740826	16	3829576	3	3	0	331519	0.000904917	0.000904917	0
rs130021	16	3832471	1	1	0	331521	0.000301639	0.000301639	0
rs202225861	16	3832859	1	1	0	331521	0.000301639	0.000301639	0
rs130023	16	3833306	1	1	0	331521	0.000301639	0.000301639	0
rs114904732	16	3837490	1	1	0	331521	0.000301639	0.000301639	0
rs8046065	16	3838298	1	1	0	331521	0.000301639	0.000301639	0
rs3789033	16	3839535	0	0	0	331552	0	0	0
rs72760822	16	3840952	0	0	0	331552	0	0	0
rs3025698	16	3843031	0	0	0	331552	0	0	0
rs74003406	16	3844968	0	0	0	331552	0	0	0
rs117798634	16	3847852	0	0	0	331552	0	0	0
rs8047652	16	3849558	0	0	0	331552	0	0	0
rs17136542	16	3851225	0	0	0	331552	0	0	0
rs75823142	16	3855678	0	0	0	331552	0	0	0
rs130038	16	3857035	0	0	0	331552	0	0	0
rs79247998	16	3859042	0	0	0	331552	0	0	0
rs130043	16	3860539	0	0	0	331552	0	0	0
rs3025702	16	3860640	0	0	0	331552	0	0	0
rs77292571	16	3876864	0	0	0	331552	0	0	0
rs12447449	16	3880659	0	0	0	331552	0	0	0
rs79754142	16	3889005	0	0	0	331552	0	0	0
rs72760827	16	3899153	0	0	0	331552	0	0	0
rs55790011	16	3900713	0	0	0	331552	0	0	0
rs144550876	16	3902153	0	0	0	331552	0	0	0
rs9940470	16	3912314	0	0	0	331552	0	0	0
rs79057575	16	3916327	0	0	0	331552	0	0	0
rs2239318	16	3924937	0	0	0	331552	0	0	0
rs2540039	16	3928215	0	0	0	331552	0	0	0
rs7190855	16	3947597	0	0	0	331552	0	0	0
rs35671987	16	3949053	0	0	0	331552	0	0	0
rs62039118	16	3957681	0	0	0	331552	0	0	0
rs73503981	16	3962541	0	0	0	331552	0	0	0
rs12446940	16	3962620	0	0	0	331552	0	0	0
rs72760853	16	3966969	0	0	0	331552	0	0	0
rs117764553	16	3970348	0	0	0	331552	0	0	0
rs8062607	16	3970605	0	0	0	331552	0	0	0
rs8049367	16	3980445	0	0	0	331552	0	0	0
rs12598924	16	3985081	0	0	0	331552	0	0	0
rs75946908	16	3985346	0	0	0	331552	0	0	0
rs2601794	16	3989332	0	0	0	331552	0	0	0
rs34735233	16	3993318	0	0	0	331552	0	0	0
rs7199418	16	3994927	0	0	0	331552	0	0	0
rs79079523	16	3998470	0	0	0	331552	0	0	0
rs7197403	16	3998630	0	0	0	331552	0	0	0
rs17256190	16	4001196	1	1	0	331521	0.000301639	0.000301639	0
rs7189777	16	4002320	1	1	0	331521	0.000301639	0.000301639	0
rs1966419	16	4004793	1	1	0	331521	0.000301639	0.000301639	0
rs117587775	16	4006876	1	1	0	331521	0.000301639	0.000301639	0
rs2601788	16	4007086	1	1	0	331521	0.000301639	0.000301639	0
rs62036941	16	4010921	1	1	0	331521	0.000301639	0.000301639	0
rs2531995	16	4013467	1	1	0	331521	0.000301639	0.000301639	0
rs149834476	16	4015870	1	1	0	331521	0.000301639	0.000301639	0
rs144864117	16	4016345	1	1	0	331521	0.000301639	0.000301639	0
Affx-12741542	16	4016377	1	1	0	331521	0.000301639	0.000301639	0
rs2230742	16	4016676	1	1	0	331521	0.000301639	0.000301639	0
rs141519764	16	4016932	1	1	0	331521	0.000301639	0.000301639	0
rs13338828	16	4022167	2	2	0	331520	0.000603278	0.000603278	0
Affx-12741849	16	4027423	2	2	0	331520	0.000603278	0.000603278	0
rs17136643	16	4028039	2	2	0	331520	0.000603278	0.000603278	0
rs2601775	16	4028060	2	2	0	331520	0.000603278	0.000603278	0
rs7187649	16	4032021	2	2	0	331520	0.000603278	0.000603278	0
rs2041247	16	4032581	2	2	0	331520	0.000603278	0.000603278	0
rs2230739	16	4033436	2	2	0	331520	0.000603278	0.000603278	0
rs3730129	16	4033522	2	2	0	331520	0.000603278	0.000603278	0
rs72762722	16	4033751	2	2	0	331520	0.000603278	0.000603278	0
rs28482206	16	4037038	2	2	0	331520	0.000603278	0.000603278	0
rs76336830	16	4037568	2	2	0	331520	0.000603278	0.000603278	0
rs67022589	16	4038359	2	2	0	331520	0.000603278	0.000603278	0
rs2444217	16	4038387	2	2	0	331520	0.000603278	0.000603278	0
rs2072340	16	4039351	2	2	0	331520	0.000603278	0.000603278	0
Affx-80297897	16	4043387	2	2	0	331520	0.000603278	0.000603278	0
rs17199128	16	4046041	2	2	0	331520	0.000603278	0.000603278	0
rs2601804	16	4047746	2	2	0	331520	0.000603278	0.000603278	0
rs117161613	16	4052680	2	2	0	331520	0.000603278	0.000603278	0
rs79848463	16	4052717	2	2	0	331520	0.000603278	0.000603278	0
rs2072338	16	4056927	2	2	0	331520	0.000603278	0.000603278	0
rs2079731	16	4057133	2	2	0	331520	0.000603278	0.000603278	0
rs144065949	16	4057515	2	2	0	331520	0.000603278	0.000603278	0
rs79964474	16	4057778	2	2	0	331520	0.000603278	0.000603278	0
rs887245	16	4061031	2	2	0	331520	0.000603278	0.000603278	0
rs117808654	16	4061307	2	2	0	331520	0.000603278	0.000603278	0
rs72762775	16	4062626	2	2	0	331520	0.000603278	0.000603278	0
rs117704963	16	4063716	2	2	0	331520	0.000603278	0.000603278	0
rs117936403	16	4063962	2	2	0	331520	0.000603278	0.000603278	0
rs1967309	16	4065583	2	2	0	331520	0.000603278	0.000603278	0
rs2239311	16	4066191	2	2	0	331520	0.000603278	0.000603278	0
rs66801518	16	4073188	2	2	0	331520	0.000603278	0.000603278	0
rs3827526	16	4075906	2	2	0	331520	0.000603278	0.000603278	0
rs34904907	16	4075930	2	2	0	331520	0.000603278	0.000603278	0
rs17136707	16	4076047	2	2	0	331520	0.000603278	0.000603278	0
rs11641844	16	4076596	2	2	0	331520	0.000603278	0.000603278	0
rs79168187	16	4076626	2	2	0	331520	0.000603278	0.000603278	0
rs7196832	16	4076752	2	2	0	331520	0.000603278	0.000603278	0
rs2601817	16	4077138	2	2	0	331520	0.000603278	0.000603278	0
rs117319561	16	4078592	2	2	0	331520	0.000603278	0.000603278	0
rs117714158	16	4078605	2	2	0	331520	0.000603278	0.000603278	0
Affx-36018345	16	4080940	2	2	0	331520	0.000603278	0.000603278	0
rs80123870	16	4083003	0	0	0	331552	0	0	0
rs2531961	16	4089074	3	2	1	331519	0.000904917	0.000603278	0.000301639
rs55870146	16	4094924	3	2	1	331519	0.000904917	0.000603278	0.000301639
rs78287334	16	4095151	3	2	1	331519	0.000904917	0.000603278	0.000301639
rs12917625	16	4096394	3	2	1	331519	0.000904917	0.000603278	0.000301639
rs2058166	16	4100324	3	2	1	331519	0.000904917	0.000603278	0.000301639
rs75592178	16	4101761	3	2	1	331519	0.000904917	0.000603278	0.000301639
rs2601828	16	4103871	3	2	1	331519	0.000904917	0.000603278	0.000301639
rs74696692	16	4104451	0	0	0	331552	0	0	0
rs117442421	16	4107505	3	2	1	331519	0.000904917	0.000603278	0.000301639
rs34939979	16	4108528	3	2	1	331519	0.000904917	0.000603278	0.000301639
rs71388559	16	4118878	3	2	1	331519	0.000904917	0.000603278	0.000301639
rs2532017	16	4127276	3	2	1	331519	0.000904917	0.000603278	0.000301639
rs7193552	16	4133076	3	2	1	331519	0.000904917	0.000603278	0.000301639
rs387212	16	4136418	3	2	1	331519	0.000904917	0.000603278	0.000301639
rs117787884	16	4140932	2	1	1	331520	0.000603278	0.000301639	0.000301639
rs72764611	16	4144956	2	1	1	331520	0.000603278	0.000301639	0.000301639
rs8056526	16	4146101	2	1	1	331520	0.000603278	0.000301639	0.000301639
rs11076807	16	4149324	2	1	1	331520	0.000603278	0.000301639	0.000301639
rs116611939	16	4149754	2	1	1	331520	0.000603278	0.000301639	0.000301639
rs147497064	16	4151670	2	1	1	331520	0.000603278	0.000301639	0.000301639
rs111276420	16	4154278	2	1	1	331520	0.000603278	0.000301639	0.000301639
rs78865787	16	4156809	2	1	1	331520	0.000603278	0.000301639	0.000301639
rs76084416	16	4157789	2	1	1	331520	0.000603278	0.000301639	0.000301639
rs52791170	16	4163754	2	1	1	331520	0.000603278	0.000301639	0.000301639
rs887248	16	4164337	2	1	1	331520	0.000603278	0.000301639	0.000301639
rs2230738	16	4164364	2	1	1	331520	0.000603278	0.000301639	0.000301639
rs61731442	16	4164738	2	1	1	331520	0.000603278	0.000301639	0.000301639
rs3730097	16	4165535	2	1	1	331520	0.000603278	0.000301639	0.000301639
rs2530891	16	4169262	2	1	1	331520	0.000603278	0.000301639	0.000301639
rs11643436	16	4171105	2	1	1	331520	0.000603278	0.000301639	0.000301639
rs2526296	16	4173727	2	1	1	331520	0.000603278	0.000301639	0.000301639
rs2526295	16	4175005	2	1	1	331520	0.000603278	0.000301639	0.000301639
rs76394324	16	4175546	2	1	1	331520	0.000603278	0.000301639	0.000301639
rs231608	16	4181723	2	1	1	331520	0.000603278	0.000301639	0.000301639
rs116875306	16	4183048	2	1	1	331520	0.000603278	0.000301639	0.000301639
rs77747467	16	4188585	2	1	1	331520	0.000603278	0.000301639	0.000301639
rs9936410	16	4193939	2	1	1	331520	0.000603278	0.000301639	0.000301639
rs7196914	16	4194688	2	1	1	331520	0.000603278	0.000301639	0.000301639
rs81647	16	4197370	2	1	1	331520	0.000603278	0.000301639	0.000301639
rs1076255	16	4197996	2	1	1	331520	0.000603278	0.000301639	0.000301639
rs79368958	16	4200614	2	1	1	331520	0.000603278	0.000301639	0.000301639
rs11645792	16	4202742	2	1	1	331520	0.000603278	0.000301639	0.000301639
rs12443863	16	4206105	2	1	1	331520	0.000603278	0.000301639	0.000301639
rs233634	16	4208247	2	1	1	331520	0.000603278	0.000301639	0.000301639
rs7186481	16	4210803	2	1	1	331520	0.000603278	0.000301639	0.000301639
rs153035	16	4213369	2	1	1	331520	0.000603278	0.000301639	0.000301639
rs17256406	16	4215719	1	1	0	331521	0.000301639	0.000301639	0
rs80083992	16	4218560	1	1	0	331521	0.000301639	0.000301639	0
rs2018506	16	4227922	1	1	0	331521	0.000301639	0.000301639	0
rs76558202	16	4229960	1	1	0	331521	0.000301639	0.000301639	0
rs7205582	16	4231609	1	1	0	331521	0.000301639	0.000301639	0
rs8062124	16	4235142	1	1	0	331521	0.000301639	0.000301639	0
rs251789	16	4237772	1	1	0	331521	0.000301639	0.000301639	0
rs77253027	16	4237833	1	1	0	331521	0.000301639	0.000301639	0
rs117159123	16	4241813	1	1	0	331521	0.000301639	0.000301639	0
rs7188899	16	4244404	1	1	0	331521	0.000301639	0.000301639	0
rs7205695	16	4252647	1	1	0	331521	0.000301639	0.000301639	0
rs35383355	16	4253131	1	1	0	331521	0.000301639	0.000301639	0
rs80295509	16	4253770	1	1	0	331521	0.000301639	0.000301639	0
rs6500586	16	4253834	1	1	0	331521	0.000301639	0.000301639	0
rs868511	16	4256463	1	1	0	331521	0.000301639	0.000301639	0
rs76859811	16	4256754	1	1	0	331521	0.000301639	0.000301639	0
rs9922726	16	4257281	1	1	0	331521	0.000301639	0.000301639	0
rs11646632	16	4258091	1	1	0	331521	0.000301639	0.000301639	0
rs11642970	16	4258585	1	1	0	331521	0.000301639	0.000301639	0
rs2386883	16	4259669	0	0	0	331552	0	0	0
rs11640587	16	4264223	0	0	0	331552	0	0	0
rs75827471	16	4267170	0	0	0	331552	0	0	0
rs11863701	16	4268935	0	0	0	331552	0	0	0
rs9923289	16	4272195	0	0	0	331552	0	0	0
rs9932682	16	4272622	0	0	0	331552	0	0	0
rs1291717	16	4276056	0	0	0	331552	0	0	0
rs111863591	16	4277445	0	0	0	331552	0	0	0
rs189652558	16	4280680	0	0	0	331552	0	0	0
rs11864324	16	4281391	0	0	0	331552	0	0	0
rs13331036	16	4282449	0	0	0	331552	0	0	0
rs72764702	16	4295553	0	0	0	331552	0	0	0
rs117721843	16	4298429	0	0	0	331552	0	0	0
rs77678302	16	4299975	0	0	0	331552	0	0	0
rs9936111	16	4304349	0	0	0	331552	0	0	0
rs73503276	16	4306917	0	0	0	331552	0	0	0
rs60341751	16	4310463	0	0	0	331552	0	0	0
rs251732	16	4310468	0	0	0	331552	0	0	0
rs2283479	16	4314529	0	0	0	331552	0	0	0
rs78187005	16	4316280	0	0	0	331552	0	0	0
rs251741	16	4317553	0	0	0	331552	0	0	0
rs79959535	16	4336444	1	1	0	331521	0.000301639	0.000301639	0
rs72766534	16	4338359	1	1	0	331521	0.000301639	0.000301639	0
rs75349174	16	4341782	1	1	0	331521	0.000301639	0.000301639	0
rs72766538	16	4343616	1	1	0	331521	0.000301639	0.000301639	0
rs79092282	16	4351143	2	1	1	331520	0.000603278	0.000301639	0.000301639
rs111938428	16	4357438	3	2	1	331519	0.000904917	0.000603278	0.000301639
rs118019012	16	4360206	3	2	1	331519	0.000904917	0.000603278	0.000301639
rs3901638	16	4360284	3	2	1	331519	0.000904917	0.000603278	0.000301639
rs3848370	16	4360314	3	2	1	331519	0.000904917	0.000603278	0.000301639
rs74003282	16	4367269	3	2	1	331519	0.000904917	0.000603278	0.000301639
rs72633269	16	4370921	4	2	2	331518	0.00120656	0.000603278	0.000603278
rs3848371	16	4371526	4	2	2	331518	0.00120656	0.000603278	0.000603278
rs3888627	16	4372582	4	2	2	331518	0.00120656	0.000603278	0.000603278
rs117360184	16	4374039	0	0	0	331552	0	0	0
rs34007310	16	4378916	4	2	2	331518	0.00120656	0.000603278	0.000603278
rs72766563	16	4383398	4	2	2	331518	0.00120656	0.000603278	0.000603278
rs79136896	16	4386159	4	2	2	331518	0.00120656	0.000603278	0.000603278
Affx-52312619	16	4387219	4	2	2	331518	0.00120656	0.000603278	0.000603278
rs8057701	16	4387424	4	2	2	331518	0.00120656	0.000603278	0.000603278
rs72766568	16	4389830	4	2	2	331518	0.00120656	0.000603278	0.000603278
rs79092157	16	4390292	4	2	2	331518	0.00120656	0.000603278	0.000603278
rs11989	16	4390358	4	2	2	331518	0.00120656	0.000603278	0.000603278
Affx-80252248	16	4390929	4	2	2	331518	0.00120656	0.000603278	0.000603278
rs2072151	16	4391040	4	2	2	331518	0.00120656	0.000603278	0.000603278
rs144614425	16	4391463	4	2	2	331518	0.00120656	0.000603278	0.000603278
rs72766573	16	4393196	4	2	2	331518	0.00120656	0.000603278	0.000603278
rs611704	16	4395241	4	2	2	331518	0.00120656	0.000603278	0.000603278
rs79146179	16	4400917	4	2	2	331518	0.00120656	0.000603278	0.000603278
rs8051831	16	4403664	4	2	2	331518	0.00120656	0.000603278	0.000603278
Affx-80284347	16	4405224	4	2	2	331518	0.00120656	0.000603278	0.000603278
Affx-80284348	16	4407178	4	2	2	331518	0.00120656	0.000603278	0.000603278
Affx-80252907	16	4408368	4	2	2	331518	0.00120656	0.000603278	0.000603278
rs146253104	16	4410315	4	2	2	331518	0.00120656	0.000603278	0.000603278
rs141658847	16	4410550	4	2	2	331518	0.00120656	0.000603278	0.000603278
rs79399875	16	4412008	4	2	2	331518	0.00120656	0.000603278	0.000603278
Affx-80252912	16	4412117	4	2	2	331518	0.00120656	0.000603278	0.000603278
Affx-52178139	16	4414805	5	2	3	331517	0.0015082	0.000603278	0.000904917
rs139939383	16	4414845	5	2	3	331517	0.0015082	0.000603278	0.000904917
rs147812375	16	4414888	5	2	3	331517	0.0015082	0.000603278	0.000904917
rs2277851	16	4414987	5	2	3	331517	0.0015082	0.000603278	0.000904917
rs28437293	16	4417797	5	2	3	331517	0.0015082	0.000603278	0.000904917
rs78621532	16	4422879	5	2	3	331517	0.0015082	0.000603278	0.000904917
rs76813374	16	4428251	5	2	3	331517	0.0015082	0.000603278	0.000904917
rs1291695	16	4428884	5	2	3	331517	0.0015082	0.000603278	0.000904917
rs35713275	16	4431360	5	2	3	331517	0.0015082	0.000603278	0.000904917
rs148092711	16	4431767	5	2	3	331517	0.0015082	0.000603278	0.000904917
Affx-89015206	16	4431871	5	2	3	331517	0.0015082	0.000603278	0.000904917
rs3810818	16	4432029	5	2	3	331517	0.0015082	0.000603278	0.000904917
rs116785941	16	4432181	5	2	3	331517	0.0015082	0.000603278	0.000904917
Affx-52355562	16	4432586	5	2	3	331517	0.0015082	0.000603278	0.000904917
rs12448217	16	4440185	5	2	3	331517	0.0015082	0.000603278	0.000904917
rs4786487	16	4440397	5	2	3	331517	0.0015082	0.000603278	0.000904917
rs114232925	16	4443165	5	2	3	331517	0.0015082	0.000603278	0.000904917
rs3747579	16	4445327	5	2	3	331517	0.0015082	0.000603278	0.000904917
rs34245892	16	4455523	6	2	4	331516	0.00180983	0.000603278	0.00120656
Affx-89022397	16	4457673	6	2	4	331516	0.00180983	0.000603278	0.00120656
rs12445324	16	4459268	6	2	4	331516	0.00180983	0.000603278	0.00120656
rs62039175	16	4469001	7	2	5	331515	0.00211147	0.000603278	0.0015082
rs55727949	16	4469576	7	2	5	331515	0.00211147	0.000603278	0.0015082
rs71388578	16	4473904	7	2	5	331515	0.00211147	0.000603278	0.0015082
Affx-80252918	16	4476083	7	2	5	331515	0.00211147	0.000603278	0.0015082
rs1139652	16	4476089	7	2	5	331515	0.00211147	0.000603278	0.0015082
rs34091811	16	4477522	7	2	5	331515	0.00211147	0.000603278	0.0015082
rs117099543	16	4477531	0	0	0	331552	0	0	0
rs1139653	16	4484396	7	2	5	331515	0.00211147	0.000603278	0.0015082
rs4785964	16	4484613	7	2	5	331515	0.00211147	0.000603278	0.0015082
rs117342100	16	4486426	7	2	5	331515	0.00211147	0.000603278	0.0015082
rs1062706	16	4487486	7	2	5	331515	0.00211147	0.000603278	0.0015082
rs62039180	16	4489656	7	2	5	331515	0.00211147	0.000603278	0.0015082
rs11645060	16	4491061	7	2	5	331515	0.00211147	0.000603278	0.0015082
rs17137037	16	4492718	7	2	5	331515	0.00211147	0.000603278	0.0015082
rs138078370	16	4493012	7	2	5	331515	0.00211147	0.000603278	0.0015082
rs200543346	16	4493164	7	2	5	331515	0.00211147	0.000603278	0.0015082
Affx-80252920	16	4494731	6	2	4	331516	0.00180983	0.000603278	0.00120656
rs143480833	16	4497014	6	2	4	331516	0.00180983	0.000603278	0.00120656
rs6500603	16	4497537	6	2	4	331516	0.00180983	0.000603278	0.00120656
rs116981110	16	4497630	6	2	4	331516	0.00180983	0.000603278	0.00120656
Affx-89026809	16	4498811	0	0	0	331552	0	0	0
rs148278703	16	4511817	6	2	4	331516	0.00180983	0.000603278	0.00120656
rs141564520	16	4511868	6	2	4	331516	0.00180983	0.000603278	0.00120656
rs143394570	16	4511917	6	2	4	331516	0.00180983	0.000603278	0.00120656
rs78891395	16	4512101	6	2	4	331516	0.00180983	0.000603278	0.00120656
rs148847461	16	4519382	5	2	3	331517	0.0015082	0.000603278	0.000904917
rs11557236	16	4519439	5	2	3	331517	0.0015082	0.000603278	0.000904917
rs77430528	16	4523389	5	2	3	331517	0.0015082	0.000603278	0.000904917
rs4786500	16	4525265	5	2	3	331517	0.0015082	0.000603278	0.000904917
rs11639998	16	4527109	5	2	3	331517	0.0015082	0.000603278	0.000904917
rs118181434	16	4529406	5	2	3	331517	0.0015082	0.000603278	0.000904917
rs77771788	16	4532067	5	2	3	331517	0.0015082	0.000603278	0.000904917
rs2160567	16	4535557	5	2	3	331517	0.0015082	0.000603278	0.000904917
rs8051695	16	4536621	5	2	3	331517	0.0015082	0.000603278	0.000904917
rs17761715	16	4539942	5	2	3	331517	0.0015082	0.000603278	0.000904917
rs4785970	16	4543202	5	2	3	331517	0.0015082	0.000603278	0.000904917
rs17884699	16	4550453	6	3	3	331516	0.00180983	0.000904917	0.000904917
rs10500325	16	4553192	6	3	3	331516	0.00180983	0.000904917	0.000904917
rs140785119	16	4557003	6	3	3	331516	0.00180983	0.000904917	0.000904917
rs73496707	16	4563021	6	3	3	331516	0.00180983	0.000904917	0.000904917
rs117269052	16	4563541	6	3	3	331516	0.00180983	0.000904917	0.000904917
Affx-80284352	16	4563725	6	3	3	331516	0.00180983	0.000904917	0.000904917
rs4786510	16	4571247	6	3	3	331516	0.00180983	0.000904917	0.000904917
rs116885908	16	4577501	6	3	3	331516	0.00180983	0.000904917	0.000904917
rs72768367	16	4590247	6	3	3	331516	0.00180983	0.000904917	0.000904917
rs72768370	16	4594232	6	3	3	331516	0.00180983	0.000904917	0.000904917
rs1659497	16	4594635	6	3	3	331516	0.00180983	0.000904917	0.000904917
rs11076839	16	4600665	6	3	3	331516	0.00180983	0.000904917	0.000904917
rs11076840	16	4603765	6	3	3	331516	0.00180983	0.000904917	0.000904917
rs199511761	16	4606605	6	3	3	331516	0.00180983	0.000904917	0.000904917
rs62625009	16	4606635	6	3	3	331516	0.00180983	0.000904917	0.000904917
rs76048912	16	4625164	0	0	0	331552	0	0	0
rs1256768	16	4625274	6	3	3	331516	0.00180983	0.000904917	0.000904917
rs140280129	16	4626461	6	3	3	331516	0.00180983	0.000904917	0.000904917
rs7201176	16	4626881	6	3	3	331516	0.00180983	0.000904917	0.000904917
rs140406650	16	4638271	6	3	3	331516	0.00180983	0.000904917	0.000904917
rs201096343	16	4642369	6	3	3	331516	0.00180983	0.000904917	0.000904917
rs142136567	16	4644482	7	3	4	331515	0.00211147	0.000904917	0.00120656
rs139667175	16	4644786	7	3	4	331515	0.00211147	0.000904917	0.00120656
rs77057680	16	4648981	5	3	2	331517	0.0015082	0.000904917	0.000603278
rs187511219	16	4649306	5	3	2	331517	0.0015082	0.000904917	0.000603278
rs7188811	16	4654871	5	3	2	331517	0.0015082	0.000904917	0.000603278
rs79411261	16	4658798	5	3	2	331517	0.0015082	0.000904917	0.000603278
rs200656653	16	4659825	5	3	2	331517	0.0015082	0.000904917	0.000603278
rs142976418	16	4664792	5	3	2	331517	0.0015082	0.000904917	0.000603278
rs1982784	16	4666537	5	3	2	331517	0.0015082	0.000904917	0.000603278
rs78323023	16	4670649	5	3	2	331517	0.0015082	0.000904917	0.000603278
rs3848375	16	4677190	5	3	2	331517	0.0015082	0.000904917	0.000603278
rs1659506	16	4684448	5	3	2	331517	0.0015082	0.000904917	0.000603278
rs11640681	16	4692091	4	2	2	331518	0.00120656	0.000603278	0.000603278
rs72770331	16	4693712	4	2	2	331518	0.00120656	0.000603278	0.000603278
rs9939503	16	4696654	4	2	2	331518	0.00120656	0.000603278	0.000603278
rs117138557	16	4699319	4	2	2	331518	0.00120656	0.000603278	0.000603278
rs72770333	16	4701362	4	2	2	331518	0.00120656	0.000603278	0.000603278
rs146634624	16	4702754	4	2	2	331518	0.00120656	0.000603278	0.000603278
rs201088254	16	4702767	4	2	2	331518	0.00120656	0.000603278	0.000603278
rs62037135	16	4705029	4	2	2	331518	0.00120656	0.000603278	0.000603278
rs76029136	16	4706180	4	2	2	331518	0.00120656	0.000603278	0.000603278
rs1684620	16	4709636	4	2	2	331518	0.00120656	0.000603278	0.000603278
rs117485599	16	4710219	4	2	2	331518	0.00120656	0.000603278	0.000603278
rs79201395	16	4710760	4	2	2	331518	0.00120656	0.000603278	0.000603278
rs1684622	16	4711326	4	2	2	331518	0.00120656	0.000603278	0.000603278
rs1684625	16	4712148	3	1	2	331519	0.000904917	0.000301639	0.000603278
rs78068208	16	4715340	3	1	2	331519	0.000904917	0.000301639	0.000603278
rs1659495	16	4719981	3	1	2	331519	0.000904917	0.000301639	0.000603278
rs78832180	16	4721221	3	1	2	331519	0.000904917	0.000301639	0.000603278
rs78431070	16	4721288	3	1	2	331519	0.000904917	0.000301639	0.000603278
rs715109	16	4721468	3	1	2	331519	0.000904917	0.000301639	0.000603278
rs112391144	16	4723903	3	1	2	331519	0.000904917	0.000301639	0.000603278
Affx-52355580	16	4730011	3	1	2	331519	0.000904917	0.000301639	0.000603278
rs61734739	16	4733253	2	1	1	331520	0.000603278	0.000301639	0.000301639
rs80037070	16	4734706	2	1	1	331520	0.000603278	0.000301639	0.000301639
rs841225	16	4736316	2	1	1	331520	0.000603278	0.000301639	0.000301639
rs841219	16	4741636	2	1	1	331520	0.000603278	0.000301639	0.000301639
rs201317933	16	4743741	2	1	1	331520	0.000603278	0.000301639	0.000301639
rs2291407	16	4743793	2	1	1	331520	0.000603278	0.000301639	0.000301639
rs199834427	16	4744091	2	1	1	331520	0.000603278	0.000301639	0.000301639
rs146701095	16	4745030	2	1	1	331520	0.000603278	0.000301639	0.000301639
rs151099905	16	4745145	2	1	1	331520	0.000603278	0.000301639	0.000301639
rs148047077	16	4747343	3	1	2	331519	0.000904917	0.000301639	0.000603278
rs148408215	16	4748043	3	1	2	331519	0.000904917	0.000301639	0.000603278
rs149200703	16	4748802	3	1	2	331519	0.000904917	0.000301639	0.000603278
rs185661020	16	4749048	3	1	2	331519	0.000904917	0.000301639	0.000603278
rs863980	16	4751045	4	1	3	331518	0.00120656	0.000301639	0.000904917
rs78074706	16	4755108	5	2	3	331517	0.0015082	0.000603278	0.000904917
rs1684618	16	4756679	5	2	3	331517	0.0015082	0.000603278	0.000904917
rs113348415	16	4762041	8	4	4	331514	0.00241311	0.00120656	0.00120656
rs116841919	16	4763288	8	4	4	331514	0.00241311	0.00120656	0.00120656
rs78384770	16	4764117	8	4	4	331514	0.00241311	0.00120656	0.00120656
Affx-89023020	16	4764133	8	4	4	331514	0.00241311	0.00120656	0.00120656
rs703812	16	4764349	8	4	4	331514	0.00241311	0.00120656	0.00120656
rs113629338	16	4768660	8	4	4	331514	0.00241311	0.00120656	0.00120656
rs62036061	16	4774822	10	5	5	331512	0.00301639	0.0015082	0.0015082
rs35203962	16	4776453	10	5	5	331512	0.00301639	0.0015082	0.0015082
rs12931781	16	4776805	10	5	5	331512	0.00301639	0.0015082	0.0015082
rs117192755	16	4777459	10	5	5	331512	0.00301639	0.0015082	0.0015082
rs146583899	16	4780105	11	5	6	331511	0.00331803	0.0015082	0.00180983
rs859302	16	4780262	11	5	6	331511	0.00331803	0.0015082	0.00180983
rs55820675	16	4782221	10	5	5	331512	0.00301639	0.0015082	0.0015082
rs17137215	16	4787935	14	5	9	331508	0.00422295	0.0015082	0.00271475
rs2605573	16	4789213	19	5	14	331503	0.00573114	0.0015082	0.00422295
rs61731839	16	4790204	20	5	15	331502	0.00603278	0.0015082	0.00452459
rs17137230	16	4790304	21	5	16	331501	0.00633442	0.0015082	0.00482623
rs35599524	16	4790446	21	5	16	331501	0.00633442	0.0015082	0.00482623
rs149026597	16	4790526	21	5	16	331501	0.00633442	0.0015082	0.00482623
rs117234488	16	4792982	21	5	16	331501	0.00633442	0.0015082	0.00482623
rs2075469	16	4794873	21	5	16	331501	0.00633442	0.0015082	0.00482623
rs141617340	16	4795017	21	5	16	331501	0.00633442	0.0015082	0.00482623
rs737700	16	4796393	21	5	16	331501	0.00633442	0.0015082	0.00482623
rs61746912	16	4796399	21	5	16	331501	0.00633442	0.0015082	0.00482623
rs200828958	16	4796518	21	5	16	331501	0.00633442	0.0015082	0.00482623
rs118086912	16	4797356	21	5	16	331501	0.00633442	0.0015082	0.00482623
Affx-12802070	16	4797457	21	5	16	331501	0.00633442	0.0015082	0.00482623
Affx-80252949	16	4797636	21	5	16	331501	0.00633442	0.0015082	0.00482623
rs2290560	16	4799041	20	5	15	331502	0.00603278	0.0015082	0.00452459
rs921863	16	4801723	20	5	15	331502	0.00603278	0.0015082	0.00452459
rs77245739	16	4801939	20	5	15	331502	0.00603278	0.0015082	0.00452459
rs200500663	16	4802474	20	5	15	331502	0.00603278	0.0015082	0.00452459
rs143479964	16	4802585	20	5	15	331502	0.00603278	0.0015082	0.00452459
Affx-80252950	16	4802970	20	5	15	331502	0.00603278	0.0015082	0.00452459
rs3747603	16	4808523	20	5	15	331502	0.00603278	0.0015082	0.00452459
rs61733564	16	4812705	20	5	15	331502	0.00603278	0.0015082	0.00452459
rs149705876	16	4812711	20	5	15	331502	0.00603278	0.0015082	0.00452459
rs7191598	16	4814037	20	5	15	331502	0.00603278	0.0015082	0.00452459
rs4786547	16	4814893	20	5	15	331502	0.00603278	0.0015082	0.00452459
rs55839509	16	4815346	20	5	15	331502	0.00603278	0.0015082	0.00452459
rs78859259	16	4815526	20	5	15	331502	0.00603278	0.0015082	0.00452459
rs4786549	16	4815608	20	5	15	331502	0.00603278	0.0015082	0.00452459
rs58729822	16	4816102	20	5	15	331502	0.00603278	0.0015082	0.00452459
rs2341986	16	4819496	13	5	8	331509	0.00392131	0.0015082	0.00241311
rs76338144	16	4821770	13	5	8	331509	0.00392131	0.0015082	0.00241311
rs74655424	16	4825510	9	5	4	331513	0.00271475	0.0015082	0.00120656
rs80327194	16	4827645	7	5	2	331515	0.00211147	0.0015082	0.000603278
rs200709516	16	4828087	7	5	2	331515	0.00211147	0.0015082	0.000603278
rs72771910	16	4829684	7	5	2	331515	0.00211147	0.0015082	0.000603278
rs61734736	16	4833670	6	5	1	331516	0.00180983	0.0015082	0.000301639
Affx-80252954	16	4833739	6	5	1	331516	0.00180983	0.0015082	0.000301639
rs118116570	16	4833819	6	5	1	331516	0.00180983	0.0015082	0.000301639
rs144420035	16	4833960	6	5	1	331516	0.00180983	0.0015082	0.000301639
rs759991	16	4833970	6	5	1	331516	0.00180983	0.0015082	0.000301639
rs12443659	16	4834378	6	5	1	331516	0.00180983	0.0015082	0.000301639
rs112943106	16	4835112	6	5	1	331516	0.00180983	0.0015082	0.000301639
Affx-52330414	16	4835794	6	5	1	331516	0.00180983	0.0015082	0.000301639
rs199696526	16	4836007	0	0	0	331552	0	0	0
rs71402568	16	4836155	6	5	1	331516	0.00180983	0.0015082	0.000301639
rs9673735	16	4837545	6	5	1	331516	0.00180983	0.0015082	0.000301639
rs3747608	16	4838617	6	5	1	331516	0.00180983	0.0015082	0.000301639
rs117854581	16	4841375	6	5	1	331516	0.00180983	0.0015082	0.000301639
rs3210637	16	4847081	5	5	0	331517	0.0015082	0.0015082	0
rs116931928	16	4847590	5	5	0	331517	0.0015082	0.0015082	0
rs4995111	16	4847640	5	5	0	331517	0.0015082	0.0015082	0
rs138409264	16	4847824	5	5	0	331517	0.0015082	0.0015082	0
rs75218212	16	4848378	0	0	0	331552	0	0	0
Affx-80284359	16	4851292	5	5	0	331517	0.0015082	0.0015082	0
rs117581021	16	4855048	5	5	0	331517	0.0015082	0.0015082	0
rs78660617	16	4863638	5	5	0	331517	0.0015082	0.0015082	0
rs140155742	16	4864538	5	5	0	331517	0.0015082	0.0015082	0
rs12325592	16	4864997	5	5	0	331517	0.0015082	0.0015082	0
rs17137294	16	4867908	5	5	0	331517	0.0015082	0.0015082	0
rs115534207	16	4868438	5	5	0	331517	0.0015082	0.0015082	0
rs2075467	16	4873242	5	5	0	331517	0.0015082	0.0015082	0
rs7188517	16	4874584	5	5	0	331517	0.0015082	0.0015082	0
rs62036114	16	4880827	5	5	0	331517	0.0015082	0.0015082	0
rs17703674	16	4881524	5	5	0	331517	0.0015082	0.0015082	0
rs34495305	16	4881601	5	5	0	331517	0.0015082	0.0015082	0
rs78726117	16	4882631	5	5	0	331517	0.0015082	0.0015082	0
rs62036116	16	4883678	5	5	0	331517	0.0015082	0.0015082	0
rs75963869	16	4884855	5	5	0	331517	0.0015082	0.0015082	0
rs76253733	16	4886421	5	5	0	331517	0.0015082	0.0015082	0
rs13330613	16	4896433	5	5	0	331517	0.0015082	0.0015082	0
rs77120311	16	4898636	5	5	0	331517	0.0015082	0.0015082	0
rs149069168	16	4908049	5	5	0	331517	0.0015082	0.0015082	0
rs117052750	16	4908990	5	5	0	331517	0.0015082	0.0015082	0
rs75746844	16	4912332	6	5	1	331516	0.00180983	0.0015082	0.000301639
rs74720759	16	4915393	6	5	1	331516	0.00180983	0.0015082	0.000301639
rs3813750	16	4919253	6	5	1	331516	0.00180983	0.0015082	0.000301639
rs17771387	16	4919320	6	5	1	331516	0.00180983	0.0015082	0.000301639
rs17771410	16	4919596	6	5	1	331516	0.00180983	0.0015082	0.000301639
rs1876354	16	4919710	6	5	1	331516	0.00180983	0.0015082	0.000301639
rs118185800	16	4919907	6	5	1	331516	0.00180983	0.0015082	0.000301639
rs45553841	16	4920098	6	5	1	331516	0.00180983	0.0015082	0.000301639
rs35103368	16	4920335	6	5	1	331516	0.00180983	0.0015082	0.000301639
rs7200395	16	4920412	6	5	1	331516	0.00180983	0.0015082	0.000301639
rs35575708	16	4924932	6	5	1	331516	0.00180983	0.0015082	0.000301639
rs17771656	16	4928257	6	5	1	331516	0.00180983	0.0015082	0.000301639
rs77825172	16	4929757	0	0	0	331552	0	0	0
rs1801936	16	4933364	6	5	1	331516	0.00180983	0.0015082	0.000301639
rs140094738	16	4933690	6	5	1	331516	0.00180983	0.0015082	0.000301639
rs140342271	16	4933875	6	5	1	331516	0.00180983	0.0015082	0.000301639
rs2037912	16	4933939	6	5	1	331516	0.00180983	0.0015082	0.000301639
rs143676756	16	4934286	6	5	1	331516	0.00180983	0.0015082	0.000301639
rs149084017	16	4934403	6	5	1	331516	0.00180983	0.0015082	0.000301639
rs140117389	16	4934433	6	5	1	331516	0.00180983	0.0015082	0.000301639
rs200092982	16	4935058	6	5	1	331516	0.00180983	0.0015082	0.000301639
rs12446946	16	4935061	6	5	1	331516	0.00180983	0.0015082	0.000301639
rs200847084	16	4935106	6	5	1	331516	0.00180983	0.0015082	0.000301639
rs2075639	16	4935636	6	5	1	331516	0.00180983	0.0015082	0.000301639
rs142210645	16	4935831	6	5	1	331516	0.00180983	0.0015082	0.000301639
Affx-80284363	16	4935889	6	5	1	331516	0.00180983	0.0015082	0.000301639
rs146440585	16	4935912	6	5	1	331516	0.00180983	0.0015082	0.000301639
rs35869286	16	4935985	6	5	1	331516	0.00180983	0.0015082	0.000301639
rs150641531	16	4937182	6	5	1	331516	0.00180983	0.0015082	0.000301639
rs2734742	16	4938160	6	5	1	331516	0.00180983	0.0015082	0.000301639
rs2075637	16	4938280	6	5	1	331516	0.00180983	0.0015082	0.000301639
rs55849185	16	4938335	6	5	1	331516	0.00180983	0.0015082	0.000301639
rs1049205	16	4942099	4	2	2	331518	0.00120656	0.000603278	0.000603278
Affx-80252966	16	4943209	4	2	2	331518	0.00120656	0.000603278	0.000603278
rs139608681	16	4943234	4	2	2	331518	0.00120656	0.000603278	0.000603278
Affx-52178656	16	4943614	4	2	2	331518	0.00120656	0.000603278	0.000603278
rs147975281	16	4945405	4	2	2	331518	0.00120656	0.000603278	0.000603278
rs35340520	16	4945687	4	2	2	331518	0.00120656	0.000603278	0.000603278
rs202220598	16	4952527	5	3	2	331517	0.0015082	0.000904917	0.000603278
rs79655418	16	4952627	5	3	2	331517	0.0015082	0.000904917	0.000603278
rs74003567	16	4953055	5	3	2	331517	0.0015082	0.000904917	0.000603278
rs4275851	16	4954531	5	3	2	331517	0.0015082	0.000904917	0.000603278
rs62036153	16	4954712	5	3	2	331517	0.0015082	0.000904917	0.000603278
rs76438603	16	4962113	8	3	5	331514	0.00241311	0.000904917	0.0015082
rs8063065	16	4962132	8	3	5	331514	0.00241311	0.000904917	0.0015082
rs7194203	16	4964076	8	3	5	331514	0.00241311	0.000904917	0.0015082
rs57358170	16	4964139	8	3	5	331514	0.00241311	0.000904917	0.0015082
rs4785977	16	4968524	13	3	10	331509	0.00392131	0.000904917	0.00301639
rs117336349	16	4973010	15	4	11	331507	0.00452459	0.00120656	0.00331803
rs4786563	16	4975279	16	4	12	331506	0.00482623	0.00120656	0.00361967
rs75296304	16	4979669	20	8	12	331502	0.00603278	0.00241311	0.00361967
rs2939960	16	4983430	20	8	12	331502	0.00603278	0.00241311	0.00361967
rs887852	16	4985608	20	8	12	331502	0.00603278	0.00241311	0.00361967
rs2080172	16	4985964	20	8	12	331502	0.00603278	0.00241311	0.00361967
rs72633280	16	4986723	20	8	12	331502	0.00603278	0.00241311	0.00361967
rs2972276	16	4988946	20	8	12	331502	0.00603278	0.00241311	0.00361967
rs76398028	16	4991374	22	8	14	331500	0.00663606	0.00241311	0.00422295
rs118135264	16	4993869	22	8	14	331500	0.00663606	0.00241311	0.00422295
rs759198	16	4996094	22	8	14	331500	0.00663606	0.00241311	0.00422295
rs72771955	16	4997452	22	8	14	331500	0.00663606	0.00241311	0.00422295
rs2972274	16	4997689	22	8	14	331500	0.00663606	0.00241311	0.00422295
rs2908656	16	4998417	22	8	14	331500	0.00663606	0.00241311	0.00422295
rs62038616	16	4999072	22	8	14	331500	0.00663606	0.00241311	0.00422295
rs2908654	16	4999392	22	8	14	331500	0.00663606	0.00241311	0.00422295
rs8057273	16	4999713	23	9	14	331499	0.0069377	0.00271475	0.00422295
rs2908652	16	4999985	23	9	14	331499	0.0069377	0.00271475	0.00422295
rs57599212	16	5000031	23	9	14	331499	0.0069377	0.00271475	0.00422295
rs2939955	16	5000128	23	9	14	331499	0.0069377	0.00271475	0.00422295
rs2972273	16	5001166	24	10	14	331498	0.00723934	0.00301639	0.00422295
rs9635542	16	5001380	24	10	14	331498	0.00723934	0.00301639	0.00422295
rs12919777	16	5004839	25	11	14	331497	0.00754098	0.00331803	0.00422295
rs59359988	16	5008790	24	11	13	331498	0.00723934	0.00331803	0.00392131
rs8054461	16	5010834	24	11	13	331498	0.00723934	0.00331803	0.00392131
rs9934316	16	5018987	26	13	13	331496	0.00784262	0.00392131	0.00392131
rs76714789	16	5020148	26	13	13	331496	0.00784262	0.00392131	0.00392131
rs9929954	16	5022314	26	13	13	331496	0.00784262	0.00392131	0.00392131
rs35585816	16	5027662	35	17	18	331487	0.0105574	0.00512786	0.0054295
rs73510408	16	5030781	37	17	20	331485	0.0111606	0.00512786	0.00603278
rs77065033	16	5034896	37	17	20	331485	0.0111606	0.00512786	0.00603278
Affx-80252970	16	5037588	37	17	20	331485	0.0111606	0.00512786	0.00603278
rs117096762	16	5041901	38	18	20	331484	0.0114623	0.0054295	0.00603278
rs11647819	16	5044649	38	18	20	331484	0.0114623	0.0054295	0.00603278
rs2972269	16	5045553	38	18	20	331484	0.0114623	0.0054295	0.00603278
rs201829301	16	5046364	38	18	20	331484	0.0114623	0.0054295	0.00603278
Affx-80252972	16	5047035	38	18	20	331484	0.0114623	0.0054295	0.00603278
rs113490144	16	5048424	38	18	20	331484	0.0114623	0.0054295	0.00603278
rs111249494	16	5050720	39	18	21	331483	0.0117639	0.0054295	0.00633442
rs2286966	16	5050897	39	18	21	331483	0.0117639	0.0054295	0.00633442
rs11076865	16	5053161	39	18	21	331483	0.0117639	0.0054295	0.00633442
Affx-80297908	16	5053459	39	18	21	331483	0.0117639	0.0054295	0.00633442
rs117272414	16	5055361	39	18	21	331483	0.0117639	0.0054295	0.00633442
rs62036197	16	5055449	39	18	21	331483	0.0117639	0.0054295	0.00633442
rs3815491	16	5055941	39	18	21	331483	0.0117639	0.0054295	0.00633442
rs117845101	16	5058824	39	18	21	331483	0.0117639	0.0054295	0.00633442
rs3815490	16	5060568	39	18	21	331483	0.0117639	0.0054295	0.00633442
Affx-80252977	16	5061094	39	18	21	331483	0.0117639	0.0054295	0.00633442
rs116849014	16	5061113	39	18	21	331483	0.0117639	0.0054295	0.00633442
rs8055468	16	5061191	39	18	21	331483	0.0117639	0.0054295	0.00633442
rs1558561	16	5061948	39	18	21	331483	0.0117639	0.0054295	0.00633442
rs17706797	16	5063336	39	18	21	331483	0.0117639	0.0054295	0.00633442
rs12051345	16	5064228	39	18	21	331483	0.0117639	0.0054295	0.00633442
Affx-52355622	16	5064860	39	18	21	331483	0.0117639	0.0054295	0.00633442
rs2012649	16	5064917	39	18	21	331483	0.0117639	0.0054295	0.00633442
rs114274618	16	5065190	39	18	21	331483	0.0117639	0.0054295	0.00633442
rs2972284	16	5068152	39	17	22	331483	0.0117639	0.00512786	0.00663606
rs7110	16	5074952	46	17	29	331476	0.0138754	0.00512786	0.00874753
rs149923128	16	5077157	57	17	40	331465	0.0171934	0.00512786	0.0120656
Affx-80252979	16	5077895	58	17	41	331464	0.0174951	0.00512786	0.0123672
rs34742205	16	5080891	59	17	42	331463	0.0177967	0.00512786	0.0126688
rs77393147	16	5081534	59	17	42	331463	0.0177967	0.00512786	0.0126688
rs35962888	16	5083209	60	17	43	331462	0.0180983	0.00512786	0.0129705
Affx-80252981	16	5083829	60	17	43	331462	0.0180983	0.00512786	0.0129705
rs9937510	16	5085336	60	17	43	331462	0.0180983	0.00512786	0.0129705
rs72773718	16	5090928	63	17	46	331459	0.0190033	0.00512786	0.0138754
rs12927735	16	5090995	63	17	46	331459	0.0190033	0.00512786	0.0138754
rs1108121	16	5091363	63	17	46	331459	0.0190033	0.00512786	0.0138754
Affx-80284368	16	5097899	61	17	44	331461	0.0184	0.00512786	0.0132721
rs1127920	16	5097947	60	17	43	331462	0.0180983	0.00512786	0.0129705
rs116939548	16	5102853	59	17	42	331463	0.0177967	0.00512786	0.0126688
rs117282658	16	5102930	59	17	42	331463	0.0177967	0.00512786	0.0126688
Affx-80252984	16	5105281	59	17	42	331463	0.0177967	0.00512786	0.0126688
rs201761749	16	5105306	59	17	42	331463	0.0177967	0.00512786	0.0126688
rs741167	16	5105365	59	17	42	331463	0.0177967	0.00512786	0.0126688
Affx-80252987	16	5108492	58	17	41	331464	0.0174951	0.00512786	0.0123672
rs9925239	16	5110626	58	17	41	331464	0.0174951	0.00512786	0.0123672
rs8060159	16	5112951	58	17	41	331464	0.0174951	0.00512786	0.0123672
rs142191897	16	5115751	58	17	41	331464	0.0174951	0.00512786	0.0123672
rs35751409	16	5115811	58	17	41	331464	0.0174951	0.00512786	0.0123672
rs12928193	16	5116161	58	17	41	331464	0.0174951	0.00512786	0.0123672
rs76575824	16	5117399	58	17	41	331464	0.0174951	0.00512786	0.0123672
rs9932130	16	5117607	58	17	41	331464	0.0174951	0.00512786	0.0123672
rs9932909	16	5117847	58	17	41	331464	0.0174951	0.00512786	0.0123672
rs3760029	16	5120785	58	17	41	331464	0.0174951	0.00512786	0.0123672
rs145474820	16	5122041	58	17	41	331464	0.0174951	0.00512786	0.0123672
rs112683515	16	5122072	58	17	41	331464	0.0174951	0.00512786	0.0123672
rs8050532	16	5122768	58	17	41	331464	0.0174951	0.00512786	0.0123672
rs2291952	16	5122880	58	17	41	331464	0.0174951	0.00512786	0.0123672
Affx-80209732	16	5123162	58	17	41	331464	0.0174951	0.00512786	0.0123672
rs62036244	16	5123270	58	17	41	331464	0.0174951	0.00512786	0.0123672
rs8047337	16	5123474	58	17	41	331464	0.0174951	0.00512786	0.0123672
rs7188762	16	5126627	58	17	41	331464	0.0174951	0.00512786	0.0123672
rs4786592	16	5132472	56	17	39	331466	0.0168918	0.00512786	0.0117639
rs12928220	16	5137069	56	17	39	331466	0.0168918	0.00512786	0.0117639
rs12185203	16	5137256	56	17	39	331466	0.0168918	0.00512786	0.0117639
rs58516395	16	5138567	55	17	38	331467	0.0165902	0.00512786	0.0114623
rs9673906	16	5140764	54	17	37	331468	0.0162885	0.00512786	0.0111606
rs56063250	16	5150990	52	17	35	331470	0.0156852	0.00512786	0.0105574
rs12446202	16	5155271	53	18	35	331469	0.0159869	0.0054295	0.0105574
rs10459836	16	5157528	52	18	34	331470	0.0156852	0.0054295	0.0102557
rs62035325	16	5170909	52	18	34	331470	0.0156852	0.0054295	0.0102557
rs4786614	16	5174275	52	18	34	331470	0.0156852	0.0054295	0.0102557
rs4785993	16	5176121	52	18	34	331470	0.0156852	0.0054295	0.0102557
rs72773763	16	5182520	52	18	34	331470	0.0156852	0.0054295	0.0102557
rs112206078	16	5186695	52	18	34	331470	0.0156852	0.0054295	0.0102557
rs11645188	16	5188208	52	18	34	331470	0.0156852	0.0054295	0.0102557
rs12448913	16	5188789	52	18	34	331470	0.0156852	0.0054295	0.0102557
rs2088746	16	5192950	51	18	33	331471	0.0153836	0.0054295	0.00995409
rs117064445	16	5193105	51	18	33	331471	0.0153836	0.0054295	0.00995409
rs2291951	16	5193440	51	18	33	331471	0.0153836	0.0054295	0.00995409
rs34762228	16	5193870	51	18	33	331471	0.0153836	0.0054295	0.00995409
rs12447373	16	5194458	51	18	33	331471	0.0153836	0.0054295	0.00995409
rs7195936	16	5194912	51	18	33	331471	0.0153836	0.0054295	0.00995409
rs58173857	16	5197922	51	18	33	331471	0.0153836	0.0054295	0.00995409
rs35988630	16	5200468	49	18	31	331473	0.0147803	0.0054295	0.00935081
rs4238854	16	5203020	49	18	31	331473	0.0147803	0.0054295	0.00935081
rs62035919	16	5206991	50	18	32	331472	0.015082	0.0054295	0.00965245
rs1358496	16	5207989	50	18	32	331472	0.015082	0.0054295	0.00965245
rs117972239	16	5210182	50	18	32	331472	0.015082	0.0054295	0.00965245
rs113519791	16	5215420	49	18	31	331473	0.0147803	0.0054295	0.00935081
rs17784555	16	5219420	49	18	31	331473	0.0147803	0.0054295	0.00935081
rs1528333	16	5222912	49	18	31	331473	0.0147803	0.0054295	0.00935081
rs72773799	16	5224683	49	18	31	331473	0.0147803	0.0054295	0.00935081
rs10852649	16	5233074	50	18	32	331472	0.015082	0.0054295	0.00965245
rs11648043	16	5234207	51	18	33	331471	0.0153836	0.0054295	0.00995409
rs8062821	16	5234811	51	18	33	331471	0.0153836	0.0054295	0.00995409
rs117545075	16	5237750	51	18	33	331471	0.0153836	0.0054295	0.00995409
rs17784932	16	5240836	51	18	33	331471	0.0153836	0.0054295	0.00995409
rs7184446	16	5244276	51	18	33	331471	0.0153836	0.0054295	0.00995409
rs117047281	16	5244289	51	18	33	331471	0.0153836	0.0054295	0.00995409
rs28664769	16	5244450	51	18	33	331471	0.0153836	0.0054295	0.00995409
rs79689866	16	5244647	51	18	33	331471	0.0153836	0.0054295	0.00995409
rs12927295	16	5246014	51	18	33	331471	0.0153836	0.0054295	0.00995409
rs75384490	16	5246225	51	18	33	331471	0.0153836	0.0054295	0.00995409
rs1358495	16	5266614	51	19	32	331471	0.0153836	0.00573114	0.00965245
rs1358494	16	5266811	51	19	32	331471	0.0153836	0.00573114	0.00965245
rs74770299	16	5266849	51	19	32	331471	0.0153836	0.00573114	0.00965245
rs8050776	16	5267299	51	19	32	331471	0.0153836	0.00573114	0.00965245
rs72775733	16	5269633	49	19	30	331473	0.0147803	0.00573114	0.00904917
rs11648111	16	5270834	49	19	30	331473	0.0147803	0.00573114	0.00904917
rs12232454	16	5271209	49	19	30	331473	0.0147803	0.00573114	0.00904917
rs12600138	16	5275418	49	19	30	331473	0.0147803	0.00573114	0.00904917
rs17137689	16	5277515	49	19	30	331473	0.0147803	0.00573114	0.00904917
rs113196918	16	5278035	49	19	30	331473	0.0147803	0.00573114	0.00904917
rs2178180	16	5281856	49	19	30	331473	0.0147803	0.00573114	0.00904917
rs1534509	16	5285345	47	19	28	331475	0.014177	0.00573114	0.00844589
rs55865370	16	5285404	47	19	28	331475	0.014177	0.00573114	0.00844589
rs75957545	16	5285771	47	19	28	331475	0.014177	0.00573114	0.00844589
rs1534508	16	5286719	47	19	28	331475	0.014177	0.00573114	0.00844589
rs76318986	16	5287376	47	19	28	331475	0.014177	0.00573114	0.00844589
rs1881328	16	5303461	38	19	19	331484	0.0114623	0.00573114	0.00573114
rs115414108	16	5304256	38	19	19	331484	0.0114623	0.00573114	0.00573114
rs28477582	16	5306125	38	19	19	331484	0.0114623	0.00573114	0.00573114
rs6500673	16	5307774	38	19	19	331484	0.0114623	0.00573114	0.00573114
rs1919060	16	5318656	24	19	5	331498	0.00723934	0.00573114	0.0015082
rs116527745	16	5322925	25	19	6	331497	0.00754098	0.00573114	0.00180983
rs1919058	16	5324072	25	19	6	331497	0.00754098	0.00573114	0.00180983
rs7190523	16	5324518	25	19	6	331497	0.00754098	0.00573114	0.00180983
rs7188721	16	5331838	26	20	6	331496	0.00784262	0.00603278	0.00180983
rs114885557	16	5334810	26	20	6	331496	0.00784262	0.00603278	0.00180983
rs118178625	16	5338313	27	21	6	331495	0.00814426	0.00633442	0.00180983
rs116318455	16	5343950	27	22	5	331495	0.00814426	0.00663606	0.0015082
rs66864675	16	5347457	27	22	5	331495	0.00814426	0.00663606	0.0015082
rs117777044	16	5347954	27	22	5	331495	0.00814426	0.00663606	0.0015082
rs72775770	16	5348407	27	22	5	331495	0.00814426	0.00663606	0.0015082
rs11865561	16	5351111	25	22	3	331497	0.00754098	0.00663606	0.000904917
rs11649669	16	5353565	25	22	3	331497	0.00754098	0.00663606	0.000904917
rs73510369	16	5354972	25	22	3	331497	0.00754098	0.00663606	0.000904917
rs17787267	16	5358834	25	22	3	331497	0.00754098	0.00663606	0.000904917
rs12930190	16	5359353	25	22	3	331497	0.00754098	0.00663606	0.000904917
rs117747278	16	5359736	25	22	3	331497	0.00754098	0.00663606	0.000904917
rs4334302	16	5363961	25	22	3	331497	0.00754098	0.00663606	0.000904917
rs2007657	16	5374035	25	22	3	331497	0.00754098	0.00663606	0.000904917
rs2004859	16	5374746	25	22	3	331497	0.00754098	0.00663606	0.000904917
rs17183430	16	5376507	25	22	3	331497	0.00754098	0.00663606	0.000904917
rs75046647	16	5377580	25	22	3	331497	0.00754098	0.00663606	0.000904917
rs59099345	16	5381839	25	22	3	331497	0.00754098	0.00663606	0.000904917
rs1878541	16	5383635	25	22	3	331497	0.00754098	0.00663606	0.000904917
rs4238857	16	5389317	25	22	3	331497	0.00754098	0.00663606	0.000904917
rs4786675	16	5389451	25	22	3	331497	0.00754098	0.00663606	0.000904917
rs8052035	16	5394461	28	22	6	331494	0.00844589	0.00663606	0.00180983
rs80106056	16	5397799	28	22	6	331494	0.00844589	0.00663606	0.00180983
rs4238858	16	5404050	28	22	6	331494	0.00844589	0.00663606	0.00180983
rs7202471	16	5405424	28	22	6	331494	0.00844589	0.00663606	0.00180983
rs4786677	16	5405629	28	22	6	331494	0.00844589	0.00663606	0.00180983
rs4786680	16	5407062	28	22	6	331494	0.00844589	0.00663606	0.00180983
rs117639968	16	5407913	28	22	6	331494	0.00844589	0.00663606	0.00180983
rs1358489	16	5409673	28	22	6	331494	0.00844589	0.00663606	0.00180983
rs79729348	16	5410012	28	22	6	331494	0.00844589	0.00663606	0.00180983
rs116992794	16	5410021	28	22	6	331494	0.00844589	0.00663606	0.00180983
rs62017693	16	5410923	28	22	6	331494	0.00844589	0.00663606	0.00180983
rs9302802	16	5411340	28	22	6	331494	0.00844589	0.00663606	0.00180983
rs495375	16	5415368	28	22	6	331494	0.00844589	0.00663606	0.00180983
rs75711057	16	5416128	28	22	6	331494	0.00844589	0.00663606	0.00180983
rs36000988	16	5418092	28	22	6	331494	0.00844589	0.00663606	0.00180983
rs77294552	16	5420129	28	22	6	331494	0.00844589	0.00663606	0.00180983
rs13334192	16	5425607	29	23	6	331493	0.00874753	0.0069377	0.00180983
rs117633912	16	5426530	29	23	6	331493	0.00874753	0.0069377	0.00180983
rs565646	16	5426779	29	23	6	331493	0.00874753	0.0069377	0.00180983
rs74003899	16	5428196	29	23	6	331493	0.00874753	0.0069377	0.00180983
rs112493123	16	5428629	29	23	6	331493	0.00874753	0.0069377	0.00180983
rs78690187	16	5431653	29	23	6	331493	0.00874753	0.0069377	0.00180983
rs111759020	16	5431875	29	23	6	331493	0.00874753	0.0069377	0.00180983
rs28672318	16	5436255	30	23	7	331492	0.00904917	0.0069377	0.00211147
rs13337707	16	5438348	30	23	7	331492	0.00904917	0.0069377	0.00211147
rs547527	16	5443044	30	23	7	331492	0.00904917	0.0069377	0.00211147
rs74607916	16	5443564	30	23	7	331492	0.00904917	0.0069377	0.00211147
rs75057666	16	5446891	31	24	7	331491	0.00935081	0.00723934	0.00211147
rs80116122	16	5449985	31	24	7	331491	0.00935081	0.00723934	0.00211147
rs487464	16	5450721	31	24	7	331491	0.00935081	0.00723934	0.00211147
rs4786683	16	5451586	31	24	7	331491	0.00935081	0.00723934	0.00211147
rs503490	16	5454133	31	24	7	331491	0.00935081	0.00723934	0.00211147
rs34055573	16	5456077	31	24	7	331491	0.00935081	0.00723934	0.00211147
rs76806640	16	5456806	31	24	7	331491	0.00935081	0.00723934	0.00211147
rs13337216	16	5458293	31	24	7	331491	0.00935081	0.00723934	0.00211147
rs561856	16	5460523	31	24	7	331491	0.00935081	0.00723934	0.00211147
rs12447061	16	5460977	31	24	7	331491	0.00935081	0.00723934	0.00211147
rs560301	16	5461958	31	24	7	331491	0.00935081	0.00723934	0.00211147
rs111418204	16	5462905	31	24	7	331491	0.00935081	0.00723934	0.00211147
rs56197258	16	5463532	32	25	7	331490	0.00965245	0.00754098	0.00211147
rs77508413	16	5464153	32	25	7	331490	0.00965245	0.00754098	0.00211147
rs7184366	16	5464316	32	25	7	331490	0.00965245	0.00754098	0.00211147
rs550895	16	5464448	32	25	7	331490	0.00965245	0.00754098	0.00211147
rs13331370	16	5464736	32	25	7	331490	0.00965245	0.00754098	0.00211147
rs78869389	16	5465625	32	25	7	331490	0.00965245	0.00754098	0.00211147
rs12443941	16	5468419	32	25	7	331490	0.00965245	0.00754098	0.00211147
rs475603	16	5468780	32	25	7	331490	0.00965245	0.00754098	0.00211147
rs2341490	16	5468830	32	25	7	331490	0.00965245	0.00754098	0.00211147
rs12444925	16	5470156	32	25	7	331490	0.00965245	0.00754098	0.00211147
rs78418746	16	5473749	32	25	7	331490	0.00965245	0.00754098	0.00211147
rs55875013	16	5473828	32	25	7	331490	0.00965245	0.00754098	0.00211147
rs77312815	16	5476145	33	25	8	331489	0.00995409	0.00754098	0.00241311
rs2020162	16	5477673	33	25	8	331489	0.00995409	0.00754098	0.00241311
rs551425	16	5479684	33	25	8	331489	0.00995409	0.00754098	0.00241311
rs1107096	16	5483763	33	25	8	331489	0.00995409	0.00754098	0.00241311
rs74004304	16	5484804	33	25	8	331489	0.00995409	0.00754098	0.00241311
rs35639639	16	5488091	34	25	9	331488	0.0102557	0.00754098	0.00271475
rs74352142	16	5488578	34	25	9	331488	0.0102557	0.00754098	0.00271475
rs76397856	16	5488791	34	25	9	331488	0.0102557	0.00754098	0.00271475
rs75419030	16	5489505	34	25	9	331488	0.0102557	0.00754098	0.00271475
rs62016394	16	5489929	34	25	9	331488	0.0102557	0.00754098	0.00271475
rs112985334	16	5490733	34	25	9	331488	0.0102557	0.00754098	0.00271475
rs664351	16	5490855	34	25	9	331488	0.0102557	0.00754098	0.00271475
rs79363409	16	5491053	34	25	9	331488	0.0102557	0.00754098	0.00271475
rs62016395	16	5492498	34	25	9	331488	0.0102557	0.00754098	0.00271475
rs76959607	16	5493269	34	25	9	331488	0.0102557	0.00754098	0.00271475
rs62016397	16	5495662	34	25	9	331488	0.0102557	0.00754098	0.00271475
rs649543	16	5498444	34	25	9	331488	0.0102557	0.00754098	0.00271475
rs2341493	16	5499928	34	25	9	331488	0.0102557	0.00754098	0.00271475
rs34132212	16	5502949	34	25	9	331488	0.0102557	0.00754098	0.00271475
rs9921498	16	5503214	34	25	9	331488	0.0102557	0.00754098	0.00271475
rs117187991	16	5503542	34	25	9	331488	0.0102557	0.00754098	0.00271475
rs9923892	16	5503678	34	25	9	331488	0.0102557	0.00754098	0.00271475
rs117132888	16	5503803	34	25	9	331488	0.0102557	0.00754098	0.00271475
rs72772788	16	5504137	34	25	9	331488	0.0102557	0.00754098	0.00271475
rs62016424	16	5507463	34	25	9	331488	0.0102557	0.00754098	0.00271475
rs117749024	16	5515663	35	26	9	331487	0.0105574	0.00784262	0.00271475
rs542460	16	5517571	36	27	9	331486	0.010859	0.00814426	0.00271475
rs583803	16	5519600	37	28	9	331485	0.0111606	0.00844589	0.00271475
rs8062030	16	5519877	37	28	9	331485	0.0111606	0.00844589	0.00271475
rs679125	16	5520077	37	28	9	331485	0.0111606	0.00844589	0.00271475
rs4786688	16	5521936	37	28	9	331485	0.0111606	0.00844589	0.00271475
rs75420304	16	5522348	37	28	9	331485	0.0111606	0.00844589	0.00271475
rs73528635	16	5522870	37	28	9	331485	0.0111606	0.00844589	0.00271475
rs66743693	16	5522948	37	28	9	331485	0.0111606	0.00844589	0.00271475
rs79516474	16	5525003	39	31	8	331483	0.0117639	0.00935081	0.00241311
rs117635536	16	5525211	39	31	8	331483	0.0117639	0.00935081	0.00241311
rs62016435	16	5525663	38	31	7	331484	0.0114623	0.00935081	0.00211147
rs8061285	16	5527411	37	31	6	331485	0.0111606	0.00935081	0.00180983
rs77951518	16	5528520	38	31	7	331484	0.0114623	0.00935081	0.00211147
rs62018361	16	5530873	38	32	6	331484	0.0114623	0.00965245	0.00180983
rs74889430	16	5531056	38	32	6	331484	0.0114623	0.00965245	0.00180983
rs66561059	16	5531314	38	32	6	331484	0.0114623	0.00965245	0.00180983
rs8060174	16	5531735	38	32	6	331484	0.0114623	0.00965245	0.00180983
rs4412971	16	5532193	38	32	6	331484	0.0114623	0.00965245	0.00180983
rs35980732	16	5535442	40	32	8	331482	0.0120656	0.00965245	0.00241311
rs11860717	16	5536742	41	33	8	331481	0.0123672	0.00995409	0.00241311
rs4622512	16	5538921	44	33	11	331478	0.0132721	0.00995409	0.00331803
rs11641547	16	5542588	44	33	11	331478	0.0132721	0.00995409	0.00331803
rs80095622	16	5546368	43	33	10	331479	0.0129705	0.00995409	0.00301639
rs75104951	16	5546656	43	33	10	331479	0.0129705	0.00995409	0.00301639
rs6500691	16	5549429	43	33	10	331479	0.0129705	0.00995409	0.00301639
rs7193032	16	5550764	43	33	10	331479	0.0129705	0.00995409	0.00301639
rs72633286	16	5553190	43	33	10	331479	0.0129705	0.00995409	0.00301639
rs34825406	16	5555257	43	33	10	331479	0.0129705	0.00995409	0.00301639
rs12932752	16	5556569	43	33	10	331479	0.0129705	0.00995409	0.00301639
rs72761049	16	5557219	44	33	11	331478	0.0132721	0.00995409	0.00331803
rs80313253	16	5557220	44	33	11	331478	0.0132721	0.00995409	0.00331803
rs72761052	16	5558367	44	33	11	331478	0.0132721	0.00995409	0.00331803
rs117054958	16	5560821	44	33	11	331478	0.0132721	0.00995409	0.00331803
rs8058856	16	5563370	44	33	11	331478	0.0132721	0.00995409	0.00331803
rs1876352	16	5564647	45	33	12	331477	0.0135738	0.00995409	0.00361967
rs75520054	16	5568266	45	33	12	331477	0.0135738	0.00995409	0.00361967
rs34259685	16	5568379	45	33	12	331477	0.0135738	0.00995409	0.00361967
rs117336992	16	5570295	45	33	12	331477	0.0135738	0.00995409	0.00361967
rs12445490	16	5570974	45	33	12	331477	0.0135738	0.00995409	0.00361967
rs12930683	16	5571609	45	33	12	331477	0.0135738	0.00995409	0.00361967
rs8055696	16	5575176	46	33	13	331476	0.0138754	0.00995409	0.00392131
rs7195239	16	5578496	46	34	12	331476	0.0138754	0.0102557	0.00361967
rs75057745	16	5584702	54	41	13	331468	0.0162885	0.0123672	0.00392131
rs870288	16	5585852	54	41	13	331468	0.0162885	0.0123672	0.00392131
rs59482036	16	5587573	57	44	13	331465	0.0171934	0.0132721	0.00392131
rs4482285	16	5590567	58	45	13	331464	0.0174951	0.0135738	0.00392131
rs9927285	16	5593246	60	48	12	331462	0.0180983	0.0144787	0.00361967
rs117603932	16	5593416	60	48	12	331462	0.0180983	0.0144787	0.00361967
rs77091505	16	5596266	62	50	12	331460	0.0187016	0.015082	0.00361967
rs7196311	16	5596301	63	51	12	331459	0.0190033	0.0153836	0.00361967
rs117053125	16	5597857	63	51	12	331459	0.0190033	0.0153836	0.00361967
rs74904177	16	5599651	63	51	12	331459	0.0190033	0.0153836	0.00361967
rs118109002	16	5600603	63	51	12	331459	0.0190033	0.0153836	0.00361967
rs78038475	16	5601104	63	51	12	331459	0.0190033	0.0153836	0.00361967
rs116953581	16	5602078	63	51	12	331459	0.0190033	0.0153836	0.00361967
rs11640110	16	5606416	64	52	12	331458	0.0193049	0.0156852	0.00361967
rs28728411	16	5610019	65	53	12	331457	0.0196065	0.0159869	0.00361967
rs117967799	16	5613882	65	53	12	331457	0.0196065	0.0159869	0.00361967
rs12931308	16	5617802	65	54	11	331457	0.0196065	0.0162885	0.00331803
rs9928929	16	5618520	65	54	11	331457	0.0196065	0.0162885	0.00331803
rs11639984	16	5621105	65	55	10	331457	0.0196065	0.0165902	0.00301639
rs12934769	16	5624039	67	56	11	331455	0.0202098	0.0168918	0.00331803
rs76554492	16	5626991	67	56	11	331455	0.0202098	0.0168918	0.00331803
rs4786720	16	5627737	67	56	11	331455	0.0202098	0.0168918	0.00331803
rs117285773	16	5628412	67	56	11	331455	0.0202098	0.0168918	0.00331803
rs74332379	16	5630327	67	56	11	331455	0.0202098	0.0168918	0.00331803
rs72763254	16	5630624	67	56	11	331455	0.0202098	0.0168918	0.00331803
rs149449645	16	5632005	71	60	11	331451	0.0214164	0.0180983	0.00331803
rs7205439	16	5633106	72	61	11	331450	0.021718	0.0184	0.00331803
rs78317505	16	5633323	72	61	11	331450	0.021718	0.0184	0.00331803
rs9944330	16	5635692	72	61	11	331450	0.021718	0.0184	0.00331803
rs2029175	16	5635779	72	61	11	331450	0.021718	0.0184	0.00331803
rs191585444	16	5637980	70	62	8	331452	0.0211147	0.0187016	0.00241311
rs17138145	16	5638394	70	62	8	331452	0.0211147	0.0187016	0.00241311
rs8052395	16	5640186	71	63	8	331451	0.0214164	0.0190033	0.00241311
rs115546269	16	5640262	71	63	8	331451	0.0214164	0.0190033	0.00241311
rs6500701	16	5640443	71	63	8	331451	0.0214164	0.0190033	0.00241311
rs9921960	16	5645842	77	67	10	331445	0.0232262	0.0202098	0.00301639
rs80156067	16	5649773	78	68	10	331444	0.0235279	0.0205115	0.00301639
rs9934807	16	5651592	78	68	10	331444	0.0235279	0.0205115	0.00301639
rs76507451	16	5655924	84	71	13	331438	0.0253377	0.0214164	0.00392131
rs76805984	16	5658051	84	71	13	331438	0.0253377	0.0214164	0.00392131
rs9921862	16	5658177	84	71	13	331438	0.0253377	0.0214164	0.00392131
rs4786736	16	5659047	84	71	13	331438	0.0253377	0.0214164	0.00392131
rs78389280	16	5660281	86	73	13	331436	0.025941	0.0220197	0.00392131
rs4786047	16	5663359	83	74	9	331439	0.025036	0.0223213	0.00271475
rs117173899	16	5664543	83	74	9	331439	0.025036	0.0223213	0.00271475
rs35948572	16	5666157	83	74	9	331439	0.025036	0.0223213	0.00271475
rs1011489	16	5667393	83	74	9	331439	0.025036	0.0223213	0.00271475
rs76434457	16	5670080	84	75	9	331438	0.0253377	0.0226229	0.00271475
rs757604	16	5674561	86	77	9	331436	0.025941	0.0232262	0.00271475
rs61569460	16	5674990	86	77	9	331436	0.025941	0.0232262	0.00271475
rs12444386	16	5679834	87	77	10	331435	0.0262426	0.0232262	0.00301639
rs12447406	16	5679973	87	77	10	331435	0.0262426	0.0232262	0.00301639
rs12448037	16	5680104	87	77	10	331435	0.0262426	0.0232262	0.00301639
rs2159299	16	5686848	89	79	10	331433	0.0268459	0.0238295	0.00301639
rs75887746	16	5687657	89	79	10	331433	0.0268459	0.0238295	0.00301639
rs12445148	16	5687786	89	79	10	331433	0.0268459	0.0238295	0.00301639
rs758457	16	5688179	89	79	10	331433	0.0268459	0.0238295	0.00301639
rs11642805	16	5689604	89	79	10	331433	0.0268459	0.0238295	0.00301639
rs118097235	16	5693358	88	79	9	331434	0.0265442	0.0238295	0.00271475
rs117718196	16	5693834	88	79	9	331434	0.0265442	0.0238295	0.00271475
rs17508399	16	5694562	88	79	9	331434	0.0265442	0.0238295	0.00271475
rs66976444	16	5703612	86	78	8	331436	0.025941	0.0235279	0.00241311
rs117612784	16	5704123	86	78	8	331436	0.025941	0.0235279	0.00241311
rs117631645	16	5707603	86	78	8	331436	0.025941	0.0235279	0.00241311
rs12598977	16	5710377	86	78	8	331436	0.025941	0.0235279	0.00241311
rs10852662	16	5714617	86	78	8	331436	0.025941	0.0235279	0.00241311
rs71386420	16	5720230	86	78	8	331436	0.025941	0.0235279	0.00241311
rs1860307	16	5720561	86	78	8	331436	0.025941	0.0235279	0.00241311
rs8064152	16	5721431	86	78	8	331436	0.025941	0.0235279	0.00241311
rs112293665	16	5728811	86	78	8	331436	0.025941	0.0235279	0.00241311
rs72765144	16	5734685	86	78	8	331436	0.025941	0.0235279	0.00241311
rs4141205	16	5741267	86	78	8	331436	0.025941	0.0235279	0.00241311
rs11646262	16	5749391	86	78	8	331436	0.025941	0.0235279	0.00241311
rs78247945	16	5750413	87	78	9	331435	0.0262426	0.0235279	0.00271475
rs964308	16	5753128	87	78	9	331435	0.0262426	0.0235279	0.00271475
rs2041255	16	5755043	87	78	9	331435	0.0262426	0.0235279	0.00271475
rs117092237	16	5763517	86	77	9	331436	0.025941	0.0232262	0.00271475
rs62014070	16	5764455	86	77	9	331436	0.025941	0.0232262	0.00271475
rs72765161	16	5764822	86	77	9	331436	0.025941	0.0232262	0.00271475
rs8054529	16	5766211	86	77	9	331436	0.025941	0.0232262	0.00271475
rs118027473	16	5768543	86	77	9	331436	0.025941	0.0232262	0.00271475
rs55674009	16	5775133	83	73	10	331439	0.025036	0.0220197	0.00301639
rs75339250	16	5775952	83	73	10	331439	0.025036	0.0220197	0.00301639
rs77076877	16	5778656	82	72	10	331440	0.0247344	0.021718	0.00301639
rs8063739	16	5778928	82	72	10	331440	0.0247344	0.021718	0.00301639
rs9931378	16	5783022	82	72	10	331440	0.0247344	0.021718	0.00301639
rs8050703	16	5783731	82	72	10	331440	0.0247344	0.021718	0.00301639
rs9927851	16	5785027	82	72	10	331440	0.0247344	0.021718	0.00301639
rs9937894	16	5785134	82	72	10	331440	0.0247344	0.021718	0.00301639
rs9930417	16	5785435	82	72	10	331440	0.0247344	0.021718	0.00301639
rs9928186	16	5794214	82	72	10	331440	0.0247344	0.021718	0.00301639
rs7193796	16	5802299	80	70	10	331442	0.0241311	0.0211147	0.00301639
rs56118633	16	5806142	80	70	10	331442	0.0241311	0.0211147	0.00301639
rs17187180	16	5807895	80	70	10	331442	0.0241311	0.0211147	0.00301639
rs11639667	16	5812004	81	70	11	331441	0.0244328	0.0211147	0.00331803
rs75503767	16	5814746	81	70	11	331441	0.0244328	0.0211147	0.00331803
rs117570926	16	5817284	83	70	13	331439	0.025036	0.0211147	0.00392131
rs117727430	16	5819888	83	70	13	331439	0.025036	0.0211147	0.00392131
rs28515843	16	5823429	84	70	14	331438	0.0253377	0.0211147	0.00422295
rs11648113	16	5823677	84	70	14	331438	0.0253377	0.0211147	0.00422295
rs118096022	16	5826507	84	70	14	331438	0.0253377	0.0211147	0.00422295
rs55814630	16	5828815	85	71	14	331437	0.0256393	0.0214164	0.00422295
rs10852664	16	5832894	85	71	14	331437	0.0256393	0.0214164	0.00422295
rs117814028	16	5837810	84	70	14	331438	0.0253377	0.0211147	0.00422295
rs2342736	16	5839385	82	68	14	331440	0.0247344	0.0205115	0.00422295
rs2880432	16	5840232	81	68	13	331441	0.0244328	0.0205115	0.00392131
rs11859761	16	5840454	81	68	13	331441	0.0244328	0.0205115	0.00392131
rs4322667	16	5842091	81	68	13	331441	0.0244328	0.0205115	0.00392131
rs56347522	16	5844365	78	68	10	331444	0.0235279	0.0205115	0.00301639
rs1347588	16	5846518	78	68	10	331444	0.0235279	0.0205115	0.00301639
rs1004484	16	5850880	78	68	10	331444	0.0235279	0.0205115	0.00301639
rs11642829	16	5853760	79	69	10	331443	0.0238295	0.0208131	0.00301639
rs17792436	16	5854437	79	69	10	331443	0.0238295	0.0208131	0.00301639
rs72766986	16	5854974	79	69	10	331443	0.0238295	0.0208131	0.00301639
rs114717026	16	5855050	79	69	10	331443	0.0238295	0.0208131	0.00301639
rs76780611	16	5855169	79	69	10	331443	0.0238295	0.0208131	0.00301639
rs74671353	16	5855491	79	69	10	331443	0.0238295	0.0208131	0.00301639
Affx-12954469	16	5856462	79	69	10	331443	0.0238295	0.0208131	0.00301639
rs118092575	16	5864337	76	67	9	331446	0.0229246	0.0202098	0.00271475
rs11648254	16	5867688	76	67	9	331446	0.0229246	0.0202098	0.00271475
rs2118016	16	5869227	75	66	9	331447	0.0226229	0.0199082	0.00271475
rs9302808	16	5870606	76	66	10	331446	0.0229246	0.0199082	0.00301639
rs1550138	16	5872970	76	66	10	331446	0.0229246	0.0199082	0.00301639
rs116926669	16	5876251	76	66	10	331446	0.0229246	0.0199082	0.00301639
rs13335263	16	5878438	76	66	10	331446	0.0229246	0.0199082	0.00301639
rs78039956	16	5881962	75	66	9	331447	0.0226229	0.0199082	0.00271475
rs11642049	16	5883696	75	66	9	331447	0.0226229	0.0199082	0.00271475
rs150670112	16	5885485	74	65	9	331448	0.0223213	0.0196065	0.00271475
rs13330468	16	5887364	72	63	9	331450	0.021718	0.0190033	0.00271475
rs2118014	16	5888786	72	63	9	331450	0.021718	0.0190033	0.00271475
rs78569379	16	5889028	72	63	9	331450	0.021718	0.0190033	0.00271475
rs75130935	16	5889456	72	63	9	331450	0.021718	0.0190033	0.00271475
rs78431933	16	5889788	72	63	9	331450	0.021718	0.0190033	0.00271475
rs12930358	16	5891004	69	60	9	331453	0.0208131	0.0180983	0.00271475
rs9933711	16	5891580	68	59	9	331454	0.0205115	0.0177967	0.00271475
rs7206716	16	5892126	68	59	9	331454	0.0205115	0.0177967	0.00271475
rs4786782	16	5894637	67	59	8	331455	0.0202098	0.0177967	0.00241311
rs118168141	16	5894706	67	59	8	331455	0.0202098	0.0177967	0.00241311
rs10500329	16	5894782	66	58	8	331456	0.0199082	0.0174951	0.00241311
rs4786783	16	5896688	65	57	8	331457	0.0196065	0.0171934	0.00241311
rs4786784	16	5900277	64	57	7	331458	0.0193049	0.0171934	0.00211147
rs118076938	16	5901175	64	57	7	331458	0.0193049	0.0171934	0.00211147
rs78502124	16	5901423	64	57	7	331458	0.0193049	0.0171934	0.00211147
rs72769039	16	5901467	63	56	7	331459	0.0190033	0.0168918	0.00211147
rs11076977	16	5910875	64	57	7	331458	0.0193049	0.0171934	0.00211147
rs118023105	16	5911942	64	57	7	331458	0.0193049	0.0171934	0.00211147
rs17713842	16	5912395	64	57	7	331458	0.0193049	0.0171934	0.00211147
rs75829291	16	5913582	64	57	7	331458	0.0193049	0.0171934	0.00211147
rs55758013	16	5917607	64	57	7	331458	0.0193049	0.0171934	0.00211147
rs9937913	16	5918187	64	57	7	331458	0.0193049	0.0171934	0.00211147
rs28652650	16	5920565	64	57	7	331458	0.0193049	0.0171934	0.00211147
rs17138779	16	5921922	64	57	7	331458	0.0193049	0.0171934	0.00211147
rs1369924	16	5924291	64	57	7	331458	0.0193049	0.0171934	0.00211147
rs3859166	16	5928063	64	57	7	331458	0.0193049	0.0171934	0.00211147
rs79282103	16	5928452	64	57	7	331458	0.0193049	0.0171934	0.00211147
rs17138790	16	5928608	64	57	7	331458	0.0193049	0.0171934	0.00211147
rs75458364	16	5929642	64	57	7	331458	0.0193049	0.0171934	0.00211147
rs7185074	16	5930036	64	57	7	331458	0.0193049	0.0171934	0.00211147
rs8050728	16	5931210	64	57	7	331458	0.0193049	0.0171934	0.00211147
rs35311763	16	5934027	62	57	5	331460	0.0187016	0.0171934	0.0015082
rs74004681	16	5941124	61	56	5	331461	0.0184	0.0168918	0.0015082
rs4786787	16	5941187	61	56	5	331461	0.0184	0.0168918	0.0015082
rs8043987	16	5943515	60	56	4	331462	0.0180983	0.0168918	0.00120656
rs11861005	16	5943933	60	56	4	331462	0.0180983	0.0168918	0.00120656
rs117804407	16	5944116	60	56	4	331462	0.0180983	0.0168918	0.00120656
rs11641026	16	5947602	60	56	4	331462	0.0180983	0.0168918	0.00120656
rs13337803	16	5947892	60	56	4	331462	0.0180983	0.0168918	0.00120656
rs72769087	16	5953286	60	56	4	331462	0.0180983	0.0168918	0.00120656
rs9927950	16	5960848	59	55	4	331463	0.0177967	0.0165902	0.00120656
rs75929318	16	5961093	59	55	4	331463	0.0177967	0.0165902	0.00120656
rs35791929	16	5963246	59	55	4	331463	0.0177967	0.0165902	0.00120656
rs62013869	16	5966991	58	55	3	331464	0.0174951	0.0165902	0.000904917
rs79979143	16	5969193	58	55	3	331464	0.0174951	0.0165902	0.000904917
rs56753380	16	5969197	58	55	3	331464	0.0174951	0.0165902	0.000904917
rs80149202	16	5970846	58	55	3	331464	0.0174951	0.0165902	0.000904917
rs17716149	16	5971044	58	55	3	331464	0.0174951	0.0165902	0.000904917
rs7184441	16	5971114	58	55	3	331464	0.0174951	0.0165902	0.000904917
rs117612025	16	5971154	58	55	3	331464	0.0174951	0.0165902	0.000904917
rs117284958	16	5975426	55	52	3	331467	0.0165902	0.0156852	0.000904917
rs872962	16	5979858	55	52	3	331467	0.0165902	0.0156852	0.000904917
rs80235070	16	5981129	55	52	3	331467	0.0165902	0.0156852	0.000904917
rs3890222	16	5983416	55	52	3	331467	0.0165902	0.0156852	0.000904917
rs28411783	16	5985987	55	52	3	331467	0.0165902	0.0156852	0.000904917
rs17716828	16	5992926	55	52	3	331467	0.0165902	0.0156852	0.000904917
rs116988454	16	5993630	55	52	3	331467	0.0165902	0.0156852	0.000904917
rs4786071	16	5995816	54	51	3	331468	0.0162885	0.0153836	0.000904917
rs117990389	16	5996189	54	51	3	331468	0.0162885	0.0153836	0.000904917
rs7187068	16	5996245	54	51	3	331468	0.0162885	0.0153836	0.000904917
rs17138973	16	5996343	54	51	3	331468	0.0162885	0.0153836	0.000904917
rs12924038	16	5998711	48	45	3	331474	0.0144787	0.0135738	0.000904917
rs56083583	16	5999151	48	45	3	331474	0.0144787	0.0135738	0.000904917
rs74380153	16	6000231	48	45	3	331474	0.0144787	0.0135738	0.000904917
rs114221671	16	6001049	48	45	3	331474	0.0144787	0.0135738	0.000904917
rs13332249	16	6001706	48	45	3	331474	0.0144787	0.0135738	0.000904917
rs13335248	16	6004211	46	43	3	331476	0.0138754	0.0129705	0.000904917
rs72770954	16	6004975	46	43	3	331476	0.0138754	0.0129705	0.000904917
rs892959	16	6006258	45	42	3	331477	0.0135738	0.0126688	0.000904917
rs28639561	16	6008475	38	35	3	331484	0.0114623	0.0105574	0.000904917
rs35425981	16	6009337	38	35	3	331484	0.0114623	0.0105574	0.000904917
rs2098078	16	6012106	38	35	3	331484	0.0114623	0.0105574	0.000904917
rs17717574	16	6012336	38	35	3	331484	0.0114623	0.0105574	0.000904917
rs9922973	16	6013797	38	35	3	331484	0.0114623	0.0105574	0.000904917
rs13338245	16	6015697	38	35	3	331484	0.0114623	0.0105574	0.000904917
rs12149334	16	6016237	38	35	3	331484	0.0114623	0.0105574	0.000904917
rs113791511	16	6017534	37	34	3	331485	0.0111606	0.0102557	0.000904917
rs8050038	16	6017976	36	33	3	331486	0.010859	0.00995409	0.000904917
rs17138993	16	6018669	36	33	3	331486	0.010859	0.00995409	0.000904917
rs141754426	16	6019825	33	30	3	331489	0.00995409	0.00904917	0.000904917
rs2343344	16	6019941	33	30	3	331489	0.00995409	0.00904917	0.000904917
rs1436116	16	6020084	33	30	3	331489	0.00995409	0.00904917	0.000904917
rs17718128	16	6021733	17	14	3	331505	0.00512786	0.00422295	0.000904917
rs735919	16	6022280	17	14	3	331505	0.00512786	0.00422295	0.000904917
rs740057	16	6022332	17	14	3	331505	0.00512786	0.00422295	0.000904917
rs56290303	16	6025678	16	13	3	331506	0.00482623	0.00392131	0.000904917
rs11863516	16	6026219	16	13	3	331506	0.00482623	0.00392131	0.000904917
rs80309645	16	6028379	16	13	3	331506	0.00482623	0.00392131	0.000904917
rs34743942	16	6028747	16	13	3	331506	0.00482623	0.00392131	0.000904917
rs74802497	16	6030025	16	13	3	331506	0.00482623	0.00392131	0.000904917
rs75799537	16	6031218	16	13	3	331506	0.00482623	0.00392131	0.000904917
rs74569101	16	6031238	16	13	3	331506	0.00482623	0.00392131	0.000904917
rs12923368	16	6032094	16	13	3	331506	0.00482623	0.00392131	0.000904917
rs79474283	16	6032937	16	13	3	331506	0.00482623	0.00392131	0.000904917
rs4786797	16	6033550	17	14	3	331505	0.00512786	0.00422295	0.000904917
rs2109029	16	6036851	17	14	3	331505	0.00512786	0.00422295	0.000904917
rs8057452	16	6038717	18	14	4	331504	0.0054295	0.00422295	0.00120656
rs117492053	16	6039594	18	14	4	331504	0.0054295	0.00422295	0.00120656
rs75104887	16	6039692	18	14	4	331504	0.0054295	0.00422295	0.00120656
rs1003597	16	6040598	18	14	4	331504	0.0054295	0.00422295	0.00120656
rs8048361	16	6040634	18	14	4	331504	0.0054295	0.00422295	0.00120656
rs1345888	16	6041410	18	14	4	331504	0.0054295	0.00422295	0.00120656
rs79165163	16	6043065	18	14	4	331504	0.0054295	0.00422295	0.00120656
rs9929481	16	6043106	18	14	4	331504	0.0054295	0.00422295	0.00120656
rs117444296	16	6043978	18	14	4	331504	0.0054295	0.00422295	0.00120656
rs12709148	16	6046935	18	14	4	331504	0.0054295	0.00422295	0.00120656
rs17134940	16	6047572	18	14	4	331504	0.0054295	0.00422295	0.00120656
rs117965049	16	6050018	20	15	5	331502	0.00603278	0.00452459	0.0015082
rs56983512	16	6050046	20	15	5	331502	0.00603278	0.00452459	0.0015082
rs72770991	16	6054581	20	15	5	331502	0.00603278	0.00452459	0.0015082
rs11076998	16	6054842	20	15	5	331502	0.00603278	0.00452459	0.0015082
rs2059272	16	6056246	20	15	5	331502	0.00603278	0.00452459	0.0015082
rs1424129	16	6056611	20	15	5	331502	0.00603278	0.00452459	0.0015082
rs72770994	16	6057886	20	15	5	331502	0.00603278	0.00452459	0.0015082
rs9928091	16	6058514	20	15	5	331502	0.00603278	0.00452459	0.0015082
rs78844000	16	6059614	21	15	6	331501	0.00633442	0.00452459	0.00180983
rs117839652	16	6059948	21	15	6	331501	0.00633442	0.00452459	0.00180983
rs1424127	16	6059981	21	15	6	331501	0.00633442	0.00452459	0.00180983
rs4786801	16	6064447	21	15	6	331501	0.00633442	0.00452459	0.00180983
rs7201717	16	6065280	21	15	6	331501	0.00633442	0.00452459	0.00180983
rs955905	16	6065358	21	15	6	331501	0.00633442	0.00452459	0.00180983
rs189923368	16	6065424	21	15	6	331501	0.00633442	0.00452459	0.00180983
rs79051575	16	6068679	21	15	6	331501	0.00633442	0.00452459	0.00180983
rs7204933	16	6070442	21	15	6	331501	0.00633442	0.00452459	0.00180983
rs4786804	16	6071498	21	15	6	331501	0.00633442	0.00452459	0.00180983
rs12149886	16	6077103	22	15	7	331500	0.00663606	0.00452459	0.00211147
rs7203563	16	6078181	22	15	7	331500	0.00663606	0.00452459	0.00211147
rs62015780	16	6079213	22	15	7	331500	0.00663606	0.00452459	0.00211147
rs11645803	16	6080385	22	15	7	331500	0.00663606	0.00452459	0.00211147
rs114942446	16	6081039	22	15	7	331500	0.00663606	0.00452459	0.00211147
rs7190574	16	6081091	22	15	7	331500	0.00663606	0.00452459	0.00211147
rs2035591	16	6082553	22	15	7	331500	0.00663606	0.00452459	0.00211147
rs12918809	16	6083610	21	15	6	331501	0.00633442	0.00452459	0.00180983
rs12599018	16	6085186	21	15	6	331501	0.00633442	0.00452459	0.00180983
rs2059271	16	6085403	21	15	6	331501	0.00633442	0.00452459	0.00180983
rs17139207	16	6086272	22	16	6	331500	0.00663606	0.00482623	0.00180983
rs116891446	16	6087444	22	16	6	331500	0.00663606	0.00482623	0.00180983
rs8048168	16	6087895	22	16	6	331500	0.00663606	0.00482623	0.00180983
rs78655068	16	6091112	21	16	5	331501	0.00633442	0.00482623	0.0015082
rs56795235	16	6091757	21	16	5	331501	0.00633442	0.00482623	0.0015082
rs117211866	16	6098534	21	16	5	331501	0.00633442	0.00482623	0.0015082
rs113479314	16	6101236	22	15	7	331500	0.00663606	0.00452459	0.00211147
rs117988934	16	6103206	25	15	10	331497	0.00754098	0.00452459	0.00301639
rs80348996	16	6106992	25	15	10	331497	0.00754098	0.00452459	0.00301639
rs1906060	16	6108430	26	15	11	331496	0.00784262	0.00452459	0.00331803
rs75993661	16	6109919	26	15	11	331496	0.00784262	0.00452459	0.00331803
rs1035564	16	6110547	26	15	11	331496	0.00784262	0.00452459	0.00331803
rs6500744	16	6113661	25	14	11	331497	0.00754098	0.00422295	0.00331803
rs6500745	16	6113694	25	14	11	331497	0.00754098	0.00422295	0.00331803
rs8045529	16	6113721	25	14	11	331497	0.00754098	0.00422295	0.00331803
rs8045590	16	6114071	25	14	11	331497	0.00754098	0.00422295	0.00331803
rs4146813	16	6117839	25	14	11	331497	0.00754098	0.00422295	0.00331803
rs61049035	16	6120557	26	14	12	331496	0.00784262	0.00422295	0.00361967
rs11642440	16	6120699	26	14	12	331496	0.00784262	0.00422295	0.00361967
rs11643498	16	6120731	26	14	12	331496	0.00784262	0.00422295	0.00361967
rs79434932	16	6123099	26	14	12	331496	0.00784262	0.00422295	0.00361967
rs34899432	16	6124569	26	14	12	331496	0.00784262	0.00422295	0.00361967
rs62013964	16	6125783	26	14	12	331496	0.00784262	0.00422295	0.00361967
rs11077001	16	6127045	26	14	12	331496	0.00784262	0.00422295	0.00361967
rs74004721	16	6127128	26	14	12	331496	0.00784262	0.00422295	0.00361967
rs1979158	16	6128020	26	14	12	331496	0.00784262	0.00422295	0.00361967
rs976201	16	6130330	26	14	12	331496	0.00784262	0.00422295	0.00361967
rs929888	16	6131131	26	14	12	331496	0.00784262	0.00422295	0.00361967
rs72772869	16	6134402	26	14	12	331496	0.00784262	0.00422295	0.00361967
rs889700	16	6134549	26	14	12	331496	0.00784262	0.00422295	0.00361967
rs9934817	16	6136219	26	14	12	331496	0.00784262	0.00422295	0.00361967
rs72772875	16	6136770	26	14	12	331496	0.00784262	0.00422295	0.00361967
rs6500756	16	6139660	27	15	12	331495	0.00814426	0.00452459	0.00361967
rs28477839	16	6139958	27	15	12	331495	0.00814426	0.00452459	0.00361967
rs9930996	16	6140163	27	15	12	331495	0.00814426	0.00452459	0.00361967
rs79521682	16	6140738	27	15	12	331495	0.00814426	0.00452459	0.00361967
rs9936351	16	6141379	29	17	12	331493	0.00874753	0.00512786	0.00361967
rs72772880	16	6141860	29	17	12	331493	0.00874753	0.00512786	0.00361967
rs117381923	16	6141982	29	17	12	331493	0.00874753	0.00512786	0.00361967
rs79375533	16	6143603	32	20	12	331490	0.00965245	0.00603278	0.00361967
rs1906058	16	6144648	33	21	12	331489	0.00995409	0.00633442	0.00361967
rs61167086	16	6147581	35	22	13	331487	0.0105574	0.00663606	0.00392131
rs9806914	16	6147645	35	22	13	331487	0.0105574	0.00663606	0.00392131
rs9930676	16	6149244	35	22	13	331487	0.0105574	0.00663606	0.00392131
rs12929629	16	6155287	40	26	14	331482	0.0120656	0.00784262	0.00422295
rs67927317	16	6155800	40	26	14	331482	0.0120656	0.00784262	0.00422295
rs79160059	16	6159498	40	26	14	331482	0.0120656	0.00784262	0.00422295
rs8052288	16	6160840	40	26	14	331482	0.0120656	0.00784262	0.00422295
rs117921827	16	6162016	40	26	14	331482	0.0120656	0.00784262	0.00422295
Affx-12998280	16	6164572	40	26	14	331482	0.0120656	0.00784262	0.00422295
rs8052721	16	6167649	41	27	14	331481	0.0123672	0.00814426	0.00422295
rs1386089	16	6174251	41	26	15	331481	0.0123672	0.00784262	0.00452459
rs76806791	16	6182155	44	26	18	331478	0.0132721	0.00784262	0.0054295
rs62015666	16	6182336	44	26	18	331478	0.0132721	0.00784262	0.0054295
rs72774521	16	6182713	44	26	18	331478	0.0132721	0.00784262	0.0054295
rs117028714	16	6183829	44	26	18	331478	0.0132721	0.00784262	0.0054295
rs12922855	16	6184390	44	26	18	331478	0.0132721	0.00784262	0.0054295
rs117718834	16	6187307	44	26	18	331478	0.0132721	0.00784262	0.0054295
rs59763614	16	6196401	42	26	16	331480	0.0126688	0.00784262	0.00482623
rs12928512	16	6200328	42	26	16	331480	0.0126688	0.00784262	0.00482623
rs17195591	16	6202206	42	26	16	331480	0.0126688	0.00784262	0.00482623
rs4786087	16	6203162	42	26	16	331480	0.0126688	0.00784262	0.00482623
rs17195737	16	6204132	42	26	16	331480	0.0126688	0.00784262	0.00482623
rs72774535	16	6208236	42	26	16	331480	0.0126688	0.00784262	0.00482623
rs17215447	16	6214147	43	26	17	331479	0.0129705	0.00784262	0.00512786
rs17139486	16	6214224	43	26	17	331479	0.0129705	0.00784262	0.00512786
rs17804371	16	6214387	43	26	17	331479	0.0129705	0.00784262	0.00512786
rs35594875	16	6214950	43	26	17	331479	0.0129705	0.00784262	0.00512786
rs7196181	16	6215084	43	26	17	331479	0.0129705	0.00784262	0.00512786
rs11642397	16	6215488	43	26	17	331479	0.0129705	0.00784262	0.00512786
rs118017745	16	6215611	43	26	17	331479	0.0129705	0.00784262	0.00512786
rs35988762	16	6217523	42	25	17	331480	0.0126688	0.00754098	0.00512786
rs12102904	16	6217716	42	25	17	331480	0.0126688	0.00754098	0.00512786
rs11643933	16	6218584	43	26	17	331479	0.0129705	0.00784262	0.00512786
rs9933445	16	6220319	43	26	17	331479	0.0129705	0.00784262	0.00512786
rs34166019	16	6220438	43	26	17	331479	0.0129705	0.00784262	0.00512786
rs78691040	16	6220794	43	26	17	331479	0.0129705	0.00784262	0.00512786
rs75060978	16	6221182	43	26	17	331479	0.0129705	0.00784262	0.00512786
rs17139502	16	6221373	43	26	17	331479	0.0129705	0.00784262	0.00512786
rs72774572	16	6228641	47	26	21	331475	0.014177	0.00784262	0.00633442
rs2344664	16	6228691	47	26	21	331475	0.014177	0.00784262	0.00633442
rs117086377	16	6230403	43	26	17	331479	0.0129705	0.00784262	0.00512786
rs12920682	16	6232467	43	26	17	331479	0.0129705	0.00784262	0.00512786
rs72774580	16	6233684	43	26	17	331479	0.0129705	0.00784262	0.00512786
rs74916226	16	6234270	43	26	17	331479	0.0129705	0.00784262	0.00512786
rs4786834	16	6234399	43	26	17	331479	0.0129705	0.00784262	0.00512786
rs7188622	16	6236409	45	26	19	331477	0.0135738	0.00784262	0.00573114
rs8058875	16	6238085	45	26	19	331477	0.0135738	0.00784262	0.00573114
rs11646736	16	6241565	45	26	19	331477	0.0135738	0.00784262	0.00573114
rs59173107	16	6243861	44	25	19	331478	0.0132721	0.00754098	0.00573114
rs72774590	16	6244714	44	25	19	331478	0.0132721	0.00754098	0.00573114
rs73532070	16	6245333	44	25	19	331478	0.0132721	0.00754098	0.00573114
rs11639874	16	6248247	45	25	20	331477	0.0135738	0.00754098	0.00603278
rs1362317	16	6250379	45	25	20	331477	0.0135738	0.00754098	0.00603278
rs35321150	16	6254774	46	24	22	331476	0.0138754	0.00723934	0.00663606
rs72774598	16	6255347	46	24	22	331476	0.0138754	0.00723934	0.00663606
rs17217151	16	6258596	47	25	22	331475	0.014177	0.00754098	0.00663606
rs4786090	16	6258614	47	25	22	331475	0.014177	0.00754098	0.00663606
rs11862328	16	6259335	47	25	22	331475	0.014177	0.00754098	0.00663606
rs79682337	16	6263297	48	25	23	331474	0.0144787	0.00754098	0.0069377
rs62016045	16	6263447	48	25	23	331474	0.0144787	0.00754098	0.0069377
rs11077013	16	6266331	48	25	23	331474	0.0144787	0.00754098	0.0069377
rs115000126	16	6268105	48	25	23	331474	0.0144787	0.00754098	0.0069377
rs11077016	16	6270845	48	25	23	331474	0.0144787	0.00754098	0.0069377
rs5008174	16	6272098	48	25	23	331474	0.0144787	0.00754098	0.0069377
rs17139600	16	6279094	47	25	22	331475	0.014177	0.00754098	0.00663606
rs12924078	16	6281970	46	25	21	331476	0.0138754	0.00754098	0.00633442
rs72776427	16	6282815	46	25	21	331476	0.0138754	0.00754098	0.00633442
rs62015086	16	6282928	46	25	21	331476	0.0138754	0.00754098	0.00633442
rs78485405	16	6283608	46	25	21	331476	0.0138754	0.00754098	0.00633442
rs117976921	16	6285264	48	25	23	331474	0.0144787	0.00754098	0.0069377
rs35271072	16	6285410	48	25	23	331474	0.0144787	0.00754098	0.0069377
rs59559170	16	6287427	48	25	23	331474	0.0144787	0.00754098	0.0069377
rs11643547	16	6288625	48	25	23	331474	0.0144787	0.00754098	0.0069377
rs78055970	16	6292276	48	25	23	331474	0.0144787	0.00754098	0.0069377
rs73531431	16	6292720	48	25	23	331474	0.0144787	0.00754098	0.0069377
rs8055352	16	6295154	60	25	35	331462	0.0180983	0.00754098	0.0105574
rs2160165	16	6298958	62	25	37	331460	0.0187016	0.00754098	0.0111606
rs113798657	16	6300681	62	25	37	331460	0.0187016	0.00754098	0.0111606
rs72776434	16	6300731	62	25	37	331460	0.0187016	0.00754098	0.0111606
rs13338644	16	6301513	61	24	37	331461	0.0184	0.00723934	0.0111606
rs7206191	16	6302192	61	24	37	331461	0.0184	0.00723934	0.0111606
rs12918682	16	6302521	61	24	37	331461	0.0184	0.00723934	0.0111606
rs8050261	16	6303301	61	24	37	331461	0.0184	0.00723934	0.0111606
rs4786847	16	6310233	61	24	37	331461	0.0184	0.00723934	0.0111606
rs72776466	16	6312886	59	23	36	331463	0.0177967	0.0069377	0.010859
rs72776474	16	6317038	61	23	38	331461	0.0184	0.0069377	0.0114623
rs76399821	16	6319034	62	23	39	331460	0.0187016	0.0069377	0.0117639
rs72776478	16	6320813	62	23	39	331460	0.0187016	0.0069377	0.0117639
rs35124205	16	6322636	62	23	39	331460	0.0187016	0.0069377	0.0117639
rs117209115	16	6322641	62	23	39	331460	0.0187016	0.0069377	0.0117639
rs17818943	16	6325482	62	21	41	331460	0.0187016	0.00633442	0.0123672
rs117065379	16	6330520	64	21	43	331458	0.0193049	0.00633442	0.0129705
rs77753884	16	6331682	64	21	43	331458	0.0193049	0.00633442	0.0129705
rs74873970	16	6332741	65	21	44	331457	0.0196065	0.00633442	0.0132721
rs112014622	16	6334582	65	21	44	331457	0.0196065	0.00633442	0.0132721
rs62016193	16	6339309	67	20	47	331455	0.0202098	0.00603278	0.014177
rs1344469	16	6339595	67	20	47	331455	0.0202098	0.00603278	0.014177
rs4786850	16	6345924	57	10	47	331465	0.0171934	0.00301639	0.014177
rs11077025	16	6346816	57	10	47	331465	0.0171934	0.00301639	0.014177
rs60927007	16	6348513	57	10	47	331465	0.0171934	0.00301639	0.014177
rs117999462	16	6350982	57	10	47	331465	0.0171934	0.00301639	0.014177
rs79193646	16	6352110	58	10	48	331464	0.0174951	0.00301639	0.0144787
rs9933112	16	6353064	58	10	48	331464	0.0174951	0.00301639	0.0144787
rs79293435	16	6356726	57	10	47	331465	0.0171934	0.00301639	0.014177
rs13380623	16	6357060	57	10	47	331465	0.0171934	0.00301639	0.014177
rs4786852	16	6358757	58	10	48	331464	0.0174951	0.00301639	0.0144787
rs11077028	16	6360454	59	11	48	331463	0.0177967	0.00331803	0.0144787
rs11077029	16	6360562	59	11	48	331463	0.0177967	0.00331803	0.0144787
rs11077030	16	6360617	59	11	48	331463	0.0177967	0.00331803	0.0144787
rs12102448	16	6360774	59	11	48	331463	0.0177967	0.00331803	0.0144787
rs12102452	16	6360887	59	11	48	331463	0.0177967	0.00331803	0.0144787
rs11641432	16	6361405	59	11	48	331463	0.0177967	0.00331803	0.0144787
rs72778219	16	6361632	59	11	48	331463	0.0177967	0.00331803	0.0144787
rs72778224	16	6363182	59	11	48	331463	0.0177967	0.00331803	0.0144787
rs12926162	16	6365217	59	11	48	331463	0.0177967	0.00331803	0.0144787
rs78789589	16	6371963	62	11	51	331460	0.0187016	0.00331803	0.0153836
rs17223037	16	6374940	61	11	50	331461	0.0184	0.00331803	0.015082
rs2487925	16	6380696	62	11	51	331460	0.0187016	0.00331803	0.0153836
rs117612620	16	6382806	62	11	51	331460	0.0187016	0.00331803	0.0153836
rs5815302	16	6396501	55	12	43	331467	0.0165902	0.00361967	0.0129705
rs62016218	16	6397356	55	12	43	331467	0.0165902	0.00361967	0.0129705
rs75312617	16	6397911	55	12	43	331467	0.0165902	0.00361967	0.0129705
rs17526976	16	6402573	55	12	43	331467	0.0165902	0.00361967	0.0129705
rs118003140	16	6404832	56	12	44	331466	0.0168918	0.00361967	0.0132721
rs12447711	16	6411728	58	12	46	331464	0.0174951	0.00361967	0.0138754
rs17436401	16	6412639	58	12	46	331464	0.0174951	0.00361967	0.0138754
rs2534752	16	6412803	58	12	46	331464	0.0174951	0.00361967	0.0138754
rs8053202	16	6412912	58	12	46	331464	0.0174951	0.00361967	0.0138754
rs80212581	16	6412967	58	12	46	331464	0.0174951	0.00361967	0.0138754
rs17436582	16	6413441	58	12	46	331464	0.0174951	0.00361967	0.0138754
rs11077032	16	6413744	58	12	46	331464	0.0174951	0.00361967	0.0138754
rs74249641	16	6414319	58	12	46	331464	0.0174951	0.00361967	0.0138754
rs11641761	16	6416370	59	12	47	331463	0.0177967	0.00361967	0.014177
rs12446308	16	6417933	60	12	48	331462	0.0180983	0.00361967	0.0144787
rs9922278	16	6423667	62	12	50	331460	0.0187016	0.00361967	0.015082
rs4786863	16	6424155	62	12	50	331460	0.0187016	0.00361967	0.015082
rs74350127	16	6427631	62	12	50	331460	0.0187016	0.00361967	0.015082
rs2795558	16	6431934	64	12	52	331458	0.0193049	0.00361967	0.0156852
rs72778246	16	6435101	64	12	52	331458	0.0193049	0.00361967	0.0156852
rs79449993	16	6435692	64	12	52	331458	0.0193049	0.00361967	0.0156852
rs117553615	16	6437437	63	12	51	331459	0.0190033	0.00361967	0.0153836
rs17140103	16	6441668	63	12	51	331459	0.0190033	0.00361967	0.0153836
rs8048501	16	6441868	63	12	51	331459	0.0190033	0.00361967	0.0153836
rs72760908	16	6442053	63	12	51	331459	0.0190033	0.00361967	0.0153836
rs28639930	16	6443744	62	12	50	331460	0.0187016	0.00361967	0.015082
rs1013615	16	6444710	62	12	50	331460	0.0187016	0.00361967	0.015082
rs11863666	16	6445445	62	12	50	331460	0.0187016	0.00361967	0.015082
rs28638378	16	6447571	63	12	51	331459	0.0190033	0.00361967	0.0153836
rs117670957	16	6447581	63	12	51	331459	0.0190033	0.00361967	0.0153836
rs7501212	16	6449711	62	12	50	331460	0.0187016	0.00361967	0.015082
rs117519135	16	6451237	63	12	51	331459	0.0190033	0.00361967	0.0153836
rs76298341	16	6454230	65	12	53	331457	0.0196065	0.00361967	0.0159869
rs77432161	16	6455891	66	12	54	331456	0.0199082	0.00361967	0.0162885
rs2795535	16	6456222	66	12	54	331456	0.0199082	0.00361967	0.0162885
rs17438773	16	6456863	66	12	54	331456	0.0199082	0.00361967	0.0162885
rs1935403	16	6458469	66	12	54	331456	0.0199082	0.00361967	0.0162885
rs34104674	16	6458907	66	12	54	331456	0.0199082	0.00361967	0.0162885
rs72760916	16	6463773	65	12	53	331457	0.0196065	0.00361967	0.0159869
rs11640874	16	6468373	68	12	56	331454	0.0205115	0.00361967	0.0168918
rs72760920	16	6468866	68	12	56	331454	0.0205115	0.00361967	0.0168918
rs9921337	16	6469407	68	12	56	331454	0.0205115	0.00361967	0.0168918
rs802317	16	6470767	67	12	55	331455	0.0202098	0.00361967	0.0165902
rs79837659	16	6472365	66	12	54	331456	0.0199082	0.00361967	0.0162885
rs79274544	16	6472637	66	12	54	331456	0.0199082	0.00361967	0.0162885
rs117520989	16	6477012	66	12	54	331456	0.0199082	0.00361967	0.0162885
rs75725482	16	6477665	66	12	54	331456	0.0199082	0.00361967	0.0162885
rs61418692	16	6477856	66	12	54	331456	0.0199082	0.00361967	0.0162885
rs74945418	16	6481177	66	12	54	331456	0.0199082	0.00361967	0.0162885
rs2795546	16	6481458	66	12	54	331456	0.0199082	0.00361967	0.0162885
rs113056131	16	6486957	66	12	54	331456	0.0199082	0.00361967	0.0162885
rs55665914	16	6489470	66	12	54	331456	0.0199082	0.00361967	0.0162885
rs72760926	16	6493247	66	12	54	331456	0.0199082	0.00361967	0.0162885
rs75013335	16	6493328	66	12	54	331456	0.0199082	0.00361967	0.0162885
rs35691615	16	6495078	66	12	54	331456	0.0199082	0.00361967	0.0162885
rs2024208	16	6497757	67	12	55	331455	0.0202098	0.00361967	0.0165902
rs75638798	16	6504024	66	12	54	331456	0.0199082	0.00361967	0.0162885
rs117971985	16	6504594	66	12	54	331456	0.0199082	0.00361967	0.0162885
rs2429652	16	6505635	67	12	55	331455	0.0202098	0.00361967	0.0165902
rs9932976	16	6505665	67	12	55	331455	0.0202098	0.00361967	0.0165902
rs12922461	16	6507175	66	12	54	331456	0.0199082	0.00361967	0.0162885
rs11644479	16	6514667	76	12	64	331446	0.0229246	0.00361967	0.0193049
rs117703326	16	6516592	76	12	64	331446	0.0229246	0.00361967	0.0193049
rs3095264	16	6518289	76	12	64	331446	0.0229246	0.00361967	0.0193049
rs75486493	16	6518561	76	12	64	331446	0.0229246	0.00361967	0.0193049
rs78720668	16	6523452	74	12	62	331448	0.0223213	0.00361967	0.0187016
rs77129516	16	6524828	73	12	61	331449	0.0220197	0.00361967	0.0184
rs62016768	16	6525855	73	12	61	331449	0.0220197	0.00361967	0.0184
rs77018013	16	6530732	72	12	60	331450	0.021718	0.00361967	0.0180983
rs112770119	16	6531141	72	12	60	331450	0.021718	0.00361967	0.0180983
rs917648	16	6535311	72	12	60	331450	0.021718	0.00361967	0.0180983
rs42240	16	6538214	72	12	60	331450	0.021718	0.00361967	0.0180983
rs56221179	16	6540541	71	12	59	331451	0.0214164	0.00361967	0.0177967
rs7206104	16	6544060	70	12	58	331452	0.0211147	0.00361967	0.0174951
rs17539244	16	6549203	74	12	62	331448	0.0223213	0.00361967	0.0187016
rs17539320	16	6549870	74	12	62	331448	0.0223213	0.00361967	0.0187016
rs3095508	16	6550400	75	12	63	331447	0.0226229	0.00361967	0.0190033
rs74463476	16	6552022	75	12	63	331447	0.0226229	0.00361967	0.0190033
rs802695	16	6556585	74	12	62	331448	0.0223213	0.00361967	0.0187016
rs810609	16	6556620	74	12	62	331448	0.0223213	0.00361967	0.0187016
rs79866383	16	6558638	72	12	60	331450	0.021718	0.00361967	0.0180983
rs802693	16	6563144	72	12	60	331450	0.021718	0.00361967	0.0180983
rs78706315	16	6564382	73	12	61	331449	0.0220197	0.00361967	0.0184
rs75202558	16	6565774	74	12	62	331448	0.0223213	0.00361967	0.0187016
rs9932588	16	6568322	74	12	62	331448	0.0223213	0.00361967	0.0187016
rs8061576	16	6569324	74	12	62	331448	0.0223213	0.00361967	0.0187016
rs17540794	16	6569372	74	12	62	331448	0.0223213	0.00361967	0.0187016
rs62015466	16	6569728	74	12	62	331448	0.0223213	0.00361967	0.0187016
rs114994043	16	6569836	74	12	62	331448	0.0223213	0.00361967	0.0187016
rs28479603	16	6570881	75	12	63	331447	0.0226229	0.00361967	0.0190033
rs9931202	16	6573408	75	12	63	331447	0.0226229	0.00361967	0.0190033
rs7203727	16	6575210	75	12	63	331447	0.0226229	0.00361967	0.0190033
rs13330625	16	6577200	77	12	65	331445	0.0232262	0.00361967	0.0196065
rs34724892	16	6577476	77	12	65	331445	0.0232262	0.00361967	0.0196065
rs117940459	16	6578458	77	12	65	331445	0.0232262	0.00361967	0.0196065
rs17140520	16	6579979	76	11	65	331446	0.0229246	0.00331803	0.0196065
rs17140526	16	6580311	76	11	65	331446	0.0229246	0.00331803	0.0196065
rs117073743	16	6581912	77	11	66	331445	0.0232262	0.00331803	0.0199082
rs117217513	16	6582849	77	11	66	331445	0.0232262	0.00331803	0.0199082
rs17822719	16	6583125	77	11	66	331445	0.0232262	0.00331803	0.0199082
rs78173901	16	6583332	77	11	66	331445	0.0232262	0.00331803	0.0199082
rs117932110	16	6584647	77	11	66	331445	0.0232262	0.00331803	0.0199082
rs1476979	16	6587247	77	11	66	331445	0.0232262	0.00331803	0.0199082
rs17140575	16	6595929	75	11	64	331447	0.0226229	0.00331803	0.0193049
rs56253018	16	6598049	74	11	63	331448	0.0223213	0.00331803	0.0190033
rs79323785	16	6598078	74	11	63	331448	0.0223213	0.00331803	0.0190033
rs7186931	16	6598182	74	11	63	331448	0.0223213	0.00331803	0.0190033
rs11077047	16	6600988	74	11	63	331448	0.0223213	0.00331803	0.0190033
rs62015487	16	6601270	74	11	63	331448	0.0223213	0.00331803	0.0190033
rs2345080	16	6602397	74	11	63	331448	0.0223213	0.00331803	0.0190033
rs116914548	16	6603600	74	11	63	331448	0.0223213	0.00331803	0.0190033
rs78144012	16	6609821	72	11	61	331450	0.021718	0.00331803	0.0184
rs4563043	16	6612070	72	11	61	331450	0.021718	0.00331803	0.0184
rs62015488	16	6614008	72	11	61	331450	0.021718	0.00331803	0.0184
rs117890293	16	6616678	71	11	60	331451	0.0214164	0.00331803	0.0180983
rs34491983	16	6617549	70	11	59	331452	0.0211147	0.00331803	0.0177967
rs11642258	16	6619511	70	11	59	331452	0.0211147	0.00331803	0.0177967
rs1345298	16	6623293	70	11	59	331452	0.0211147	0.00331803	0.0177967
rs1476964	16	6624363	70	11	59	331452	0.0211147	0.00331803	0.0177967
rs9939534	16	6626499	68	11	57	331454	0.0205115	0.00331803	0.0171934
rs117089507	16	6627274	68	11	57	331454	0.0205115	0.00331803	0.0171934
rs117516491	16	6629873	67	11	56	331455	0.0202098	0.00331803	0.0168918
rs117770327	16	6630706	67	11	56	331455	0.0202098	0.00331803	0.0168918
rs117484643	16	6631132	67	11	56	331455	0.0202098	0.00331803	0.0168918
rs78767693	16	6631721	67	11	56	331455	0.0202098	0.00331803	0.0168918
rs9888750	16	6632964	68	11	57	331454	0.0205115	0.00331803	0.0171934
rs55770577	16	6634869	69	11	58	331453	0.0208131	0.00331803	0.0174951
rs1420069	16	6636120	69	11	58	331453	0.0208131	0.00331803	0.0174951
rs75522355	16	6640457	70	12	58	331452	0.0211147	0.00361967	0.0174951
rs72762935	16	6645421	69	12	57	331453	0.0208131	0.00361967	0.0171934
rs7188830	16	6645780	69	12	57	331453	0.0208131	0.00361967	0.0171934
rs111479831	16	6646184	69	12	57	331453	0.0208131	0.00361967	0.0171934
rs62015538	16	6646391	69	12	57	331453	0.0208131	0.00361967	0.0171934
rs12930765	16	6647020	70	12	58	331452	0.0211147	0.00361967	0.0174951
rs117029908	16	6648328	69	12	57	331453	0.0208131	0.00361967	0.0171934
rs17193120	16	6650858	69	12	57	331453	0.0208131	0.00361967	0.0171934
rs62015539	16	6651204	69	12	57	331453	0.0208131	0.00361967	0.0171934
rs74673843	16	6651251	69	12	57	331453	0.0208131	0.00361967	0.0171934
rs17193170	16	6651705	69	12	57	331453	0.0208131	0.00361967	0.0171934
rs1558565	16	6651742	69	12	57	331453	0.0208131	0.00361967	0.0171934
rs9935419	16	6652335	69	12	57	331453	0.0208131	0.00361967	0.0171934
rs12934582	16	6653119	69	12	57	331453	0.0208131	0.00361967	0.0171934
rs118001210	16	6653318	69	12	57	331453	0.0208131	0.00361967	0.0171934
rs55952114	16	6654138	69	12	57	331453	0.0208131	0.00361967	0.0171934
rs72762944	16	6654534	70	12	58	331452	0.0211147	0.00361967	0.0174951
rs9933672	16	6654691	70	12	58	331452	0.0211147	0.00361967	0.0174951
rs11077055	16	6657389	71	12	59	331451	0.0214164	0.00361967	0.0177967
rs17140732	16	6657851	71	12	59	331451	0.0214164	0.00361967	0.0177967
rs13334507	16	6660833	69	11	58	331453	0.0208131	0.00331803	0.0174951
rs17134966	16	6661692	69	11	58	331453	0.0208131	0.00331803	0.0174951
rs17720557	16	6662435	69	11	58	331453	0.0208131	0.00331803	0.0174951
rs75115408	16	6665681	71	11	60	331451	0.0214164	0.00331803	0.0180983
rs9937761	16	6668588	72	11	61	331450	0.021718	0.00331803	0.0184
rs9928607	16	6668816	72	11	61	331450	0.021718	0.00331803	0.0184
rs11646107	16	6670663	71	11	60	331451	0.0214164	0.00331803	0.0180983
rs34721885	16	6671933	71	11	60	331451	0.0214164	0.00331803	0.0180983
rs117698829	16	6672021	71	11	60	331451	0.0214164	0.00331803	0.0180983
rs17720989	16	6673148	71	11	60	331451	0.0214164	0.00331803	0.0180983
rs72762951	16	6674291	71	11	60	331451	0.0214164	0.00331803	0.0180983
rs17140801	16	6680114	73	11	62	331449	0.0220197	0.00331803	0.0187016
rs34995535	16	6683014	73	11	62	331449	0.0220197	0.00331803	0.0187016
rs62015557	16	6688810	73	11	62	331449	0.0220197	0.00331803	0.0187016
rs72762963	16	6689466	73	11	62	331449	0.0220197	0.00331803	0.0187016
rs12922963	16	6692152	74	11	63	331448	0.0223213	0.00331803	0.0190033
rs2993	16	6692461	73	11	62	331449	0.0220197	0.00331803	0.0187016
rs74005613	16	6694504	74	11	63	331448	0.0223213	0.00331803	0.0190033
rs1861037	16	6695776	74	11	63	331448	0.0223213	0.00331803	0.0190033
rs12935406	16	6698364	74	11	63	331448	0.0223213	0.00331803	0.0190033
rs1558567	16	6700232	74	10	64	331448	0.0223213	0.00301639	0.0193049
rs17140834	16	6700706	74	10	64	331448	0.0223213	0.00301639	0.0193049
rs62017866	16	6701357	72	10	62	331450	0.021718	0.00301639	0.0187016
rs1029969	16	6710469	74	10	64	331448	0.0223213	0.00301639	0.0193049
rs79915963	16	6711229	74	10	64	331448	0.0223213	0.00301639	0.0193049
rs12446272	16	6712186	74	10	64	331448	0.0223213	0.00301639	0.0193049
rs77897635	16	6713766	74	10	64	331448	0.0223213	0.00301639	0.0193049
rs76756702	16	6720160	73	9	64	331449	0.0220197	0.00271475	0.0193049
rs11644987	16	6724662	72	9	63	331450	0.021718	0.00271475	0.0190033
rs62015865	16	6726416	72	9	63	331450	0.021718	0.00271475	0.0190033
rs75771225	16	6726625	72	9	63	331450	0.021718	0.00271475	0.0190033
rs7198190	16	6727323	72	9	63	331450	0.021718	0.00271475	0.0190033
rs78007036	16	6728012	73	9	64	331449	0.0220197	0.00271475	0.0193049
rs72762998	16	6728868	73	9	64	331449	0.0220197	0.00271475	0.0193049
rs9933363	16	6729577	73	9	64	331449	0.0220197	0.00271475	0.0193049
rs78034254	16	6732184	74	8	66	331448	0.0223213	0.00241311	0.0199082
rs117741859	16	6733834	74	8	66	331448	0.0223213	0.00241311	0.0199082
rs77199386	16	6736689	92	8	84	331430	0.0277508	0.00241311	0.0253377
rs17728982	16	6737060	93	8	85	331429	0.0280524	0.00241311	0.0256393
rs17140930	16	6743893	104	8	96	331418	0.0313705	0.00241311	0.0289574
rs1544619	16	6745928	111	8	103	331411	0.0334819	0.00241311	0.0310688
rs1000192	16	6747139	115	8	107	331407	0.0346885	0.00241311	0.0322754
rs35566188	16	6748037	123	8	115	331399	0.0371016	0.00241311	0.0346885
rs117355919	16	6748488	125	8	117	331397	0.0377049	0.00241311	0.0352918
rs7206626	16	6754584	131	8	123	331391	0.0395147	0.00241311	0.0371016
rs8182193	16	6756677	131	8	123	331391	0.0395147	0.00241311	0.0371016
rs2110342	16	6759606	133	8	125	331389	0.040118	0.00241311	0.0377049
rs12444049	16	6761949	137	8	129	331385	0.0413246	0.00241311	0.0389114
rs7195574	16	6763300	138	8	130	331384	0.0416262	0.00241311	0.0392131
rs75210348	16	6763903	138	8	130	331384	0.0416262	0.00241311	0.0392131
rs62015933	16	6766071	142	8	134	331380	0.0428328	0.00241311	0.0404196
rs62015934	16	6768323	144	8	136	331378	0.043436	0.00241311	0.0410229
rs36059198	16	6770650	146	8	138	331376	0.0440393	0.00241311	0.0416262
rs12443697	16	6773673	146	8	138	331376	0.0440393	0.00241311	0.0416262
rs11641284	16	6774696	148	8	140	331374	0.0446426	0.00241311	0.0422295
rs4287570	16	6777413	150	8	142	331372	0.0452459	0.00241311	0.0428328
rs78619717	16	6778523	150	8	142	331372	0.0452459	0.00241311	0.0428328
rs11645773	16	6780408	154	8	146	331368	0.0464524	0.00241311	0.0440393
rs12932571	16	6781393	155	8	147	331367	0.0467541	0.00241311	0.0443409
rs12932056	16	6781590	155	8	147	331367	0.0467541	0.00241311	0.0443409
rs12932572	16	6781591	155	8	147	331367	0.0467541	0.00241311	0.0443409
rs12925900	16	6784354	155	8	147	331367	0.0467541	0.00241311	0.0443409
rs79301092	16	6784427	155	8	147	331367	0.0467541	0.00241311	0.0443409
rs12596225	16	6785632	156	8	148	331366	0.0470557	0.00241311	0.0446426
rs56998801	16	6786888	156	8	148	331366	0.0470557	0.00241311	0.0446426
rs80223149	16	6789403	154	7	147	331368	0.0464524	0.00211147	0.0443409
rs4786118	16	6789941	154	7	147	331368	0.0464524	0.00211147	0.0443409
rs57400725	16	6791107	169	7	162	331353	0.050977	0.00211147	0.0488655
rs7188948	16	6795769	180	7	173	331342	0.054295	0.00211147	0.0521836
rs9939317	16	6796804	179	7	172	331343	0.0539934	0.00211147	0.0518819
rs9939407	16	6796866	179	7	172	331343	0.0539934	0.00211147	0.0518819
rs72766707	16	6800891	162	7	155	331360	0.0488655	0.00211147	0.0467541
rs12927282	16	6802435	161	7	154	331361	0.0485639	0.00211147	0.0464524
rs2192347	16	6803845	159	7	152	331363	0.0479606	0.00211147	0.0458491
rs12103163	16	6805737	156	7	149	331366	0.0470557	0.00211147	0.0449442
rs9925893	16	6809811	160	7	153	331362	0.0482623	0.00211147	0.0461508
rs10221128	16	6810663	160	7	153	331362	0.0482623	0.00211147	0.0461508
rs1978290	16	6810812	160	7	153	331362	0.0482623	0.00211147	0.0461508
rs73528819	16	6811490	161	7	154	331361	0.0485639	0.00211147	0.0464524
rs73528837	16	6812958	161	7	154	331361	0.0485639	0.00211147	0.0464524
rs17745198	16	6815249	164	7	157	331358	0.0494688	0.00211147	0.0473573
rs6500817	16	6817205	163	6	157	331359	0.0491672	0.00180983	0.0473573
rs62016072	16	6819660	164	6	158	331358	0.0494688	0.00180983	0.047659
rs77978431	16	6820637	164	6	158	331358	0.0494688	0.00180983	0.047659
rs6500823	16	6820898	164	6	158	331358	0.0494688	0.00180983	0.047659
rs8047232	16	6821954	164	6	158	331358	0.0494688	0.00180983	0.047659
rs79579459	16	6821972	164	6	158	331358	0.0494688	0.00180983	0.047659
rs76938983	16	6834880	165	5	160	331357	0.0497705	0.0015082	0.0482623
rs74880355	16	6835137	165	5	160	331357	0.0497705	0.0015082	0.0482623
rs117835075	16	6835193	165	5	160	331357	0.0497705	0.0015082	0.0482623
rs60744842	16	6836389	165	5	160	331357	0.0497705	0.0015082	0.0482623
rs117114107	16	6836678	165	5	160	331357	0.0497705	0.0015082	0.0482623
rs56386808	16	6837379	167	5	162	331355	0.0503737	0.0015082	0.0488655
rs8044854	16	6842595	208	5	203	331314	0.0627409	0.0015082	0.0612327
rs118069357	16	6842620	210	5	205	331312	0.0633442	0.0015082	0.061836
rs117325961	16	6844322	215	5	210	331307	0.0648524	0.0015082	0.0633442
rs111264795	16	6844443	215	5	210	331307	0.0648524	0.0015082	0.0633442
rs12599685	16	6844992	217	5	212	331305	0.0654557	0.0015082	0.0639475
rs6500838	16	6846875	218	5	213	331304	0.0657573	0.0015082	0.0642491
rs117589188	16	6847751	218	5	213	331304	0.0657573	0.0015082	0.0642491
rs117133413	16	6850445	217	5	212	331305	0.0654557	0.0015082	0.0639475
rs72766737	16	6851065	216	5	211	331306	0.065154	0.0015082	0.0636459
rs12920662	16	6851869	213	5	208	331309	0.0642491	0.0015082	0.0627409
rs12445508	16	6853251	213	5	208	331309	0.0642491	0.0015082	0.0627409
rs28499537	16	6854317	214	5	209	331308	0.0645508	0.0015082	0.0630426
rs35196332	16	6857515	218	5	213	331304	0.0657573	0.0015082	0.0642491
rs57056064	16	6860576	223	5	218	331299	0.0672655	0.0015082	0.0657573
rs12919999	16	6862249	230	5	225	331292	0.069377	0.0015082	0.0678688
rs117014866	16	6863044	235	5	230	331287	0.0708852	0.0015082	0.069377
rs117981057	16	6864390	245	6	239	331277	0.0739016	0.00180983	0.0720917
rs6500841	16	6864528	245	6	239	331277	0.0739016	0.00180983	0.0720917
rs12925686	16	6867087	247	6	241	331275	0.0745049	0.00180983	0.072695
rs75669159	16	6867280	247	6	241	331275	0.0745049	0.00180983	0.072695
rs7184490	16	6867965	248	6	242	331274	0.0748065	0.00180983	0.0729967
rs8060556	16	6868511	248	6	242	331274	0.0748065	0.00180983	0.0729967
rs117449396	16	6870287	249	6	243	331273	0.0751081	0.00180983	0.0732983
rs11077089	16	6873169	264	6	258	331258	0.0796327	0.00180983	0.0778229
rs117875319	16	6873178	264	6	258	331258	0.0796327	0.00180983	0.0778229
rs7190693	16	6875404	266	6	260	331256	0.080236	0.00180983	0.0784262
rs78710792	16	6875478	266	6	260	331256	0.080236	0.00180983	0.0784262
rs12927089	16	6876458	266	6	260	331256	0.080236	0.00180983	0.0784262
rs117202497	16	6876897	267	6	261	331255	0.0805376	0.00180983	0.0787278
rs7191679	16	6877847	268	6	262	331254	0.0808393	0.00180983	0.0790294
rs79728118	16	6880828	274	6	268	331248	0.0826491	0.00180983	0.0808393
rs12444936	16	6881211	274	6	268	331248	0.0826491	0.00180983	0.0808393
rs11077090	16	6881334	273	6	267	331249	0.0823475	0.00180983	0.0805376
rs72766792	16	6884680	283	6	277	331239	0.0853639	0.00180983	0.083554
rs117620721	16	6889737	298	6	292	331224	0.0898885	0.00180983	0.0880786
rs28620555	16	6890579	299	6	293	331223	0.0901901	0.00180983	0.0883803
rs7499352	16	6893366	304	6	298	331218	0.0916983	0.00180983	0.0898885
rs8048930	16	6896342	302	6	296	331220	0.091095	0.00180983	0.0892852
rs79928493	16	6898512	300	6	294	331222	0.0904917	0.00180983	0.0886819
rs7201150	16	6898514	300	6	294	331222	0.0904917	0.00180983	0.0886819
rs143058932	16	6898775	300	6	294	331222	0.0904917	0.00180983	0.0886819
rs8060002	16	6900185	300	6	294	331222	0.0904917	0.00180983	0.0886819
rs117802813	16	6900494	300	6	294	331222	0.0904917	0.00180983	0.0886819
rs117676666	16	6907270	303	6	297	331219	0.0913966	0.00180983	0.0895868
rs11649022	16	6907474	303	6	297	331219	0.0913966	0.00180983	0.0895868
rs72768858	16	6909096	302	6	296	331220	0.091095	0.00180983	0.0892852
rs12921846	16	6910385	301	6	295	331221	0.0907934	0.00180983	0.0889835
rs113583506	16	6912595	306	6	300	331216	0.0923016	0.00180983	0.0904917
rs8044581	16	6913406	309	6	303	331213	0.0932065	0.00180983	0.0913966
rs12926526	16	6918341	395	6	389	331127	0.119147	0.00180983	0.117338
rs7188996	16	6919049	396	6	390	331126	0.119449	0.00180983	0.117639
rs118032850	16	6923388	398	6	392	331124	0.120052	0.00180983	0.118243
rs78312314	16	6924755	408	6	402	331114	0.123069	0.00180983	0.121259
rs12709158	16	6925056	409	6	403	331113	0.12337	0.00180983	0.121561
rs118130352	16	6926910	416	6	410	331106	0.125482	0.00180983	0.123672
rs1492381	16	6928372	416	6	410	331106	0.125482	0.00180983	0.123672
rs72768895	16	6929299	415	6	409	331107	0.12518	0.00180983	0.12337
rs117953057	16	6935020	415	6	409	331107	0.12518	0.00180983	0.12337
rs62017685	16	6935437	415	6	409	331107	0.12518	0.00180983	0.12337
rs117608737	16	6937246	414	6	408	331108	0.124879	0.00180983	0.123069
rs117848367	16	6939506	414	6	408	331108	0.124879	0.00180983	0.123069
rs117717340	16	6943292	418	6	412	331104	0.126085	0.00180983	0.124275
rs118019390	16	6943436	418	6	412	331104	0.126085	0.00180983	0.124275
rs56262820	16	6943907	418	6	412	331104	0.126085	0.00180983	0.124275
rs7191719	16	6944189	418	6	412	331104	0.126085	0.00180983	0.124275
rs118114133	16	6945405	416	6	410	331106	0.125482	0.00180983	0.123672
rs35942151	16	6949523	415	6	409	331107	0.12518	0.00180983	0.12337
rs117359010	16	6949782	415	6	409	331107	0.12518	0.00180983	0.12337
rs34093172	16	6951088	417	6	411	331105	0.125784	0.00180983	0.123974
rs111329911	16	6951143	417	6	411	331105	0.125784	0.00180983	0.123974
rs13329855	16	6951193	417	6	411	331105	0.125784	0.00180983	0.123974
rs4786127	16	6952156	415	6	409	331107	0.12518	0.00180983	0.12337
rs117308585	16	6953116	412	6	406	331110	0.124275	0.00180983	0.122465
rs117000213	16	6953895	410	6	404	331112	0.123672	0.00180983	0.121862
rs7200656	16	6957192	391	6	385	331131	0.117941	0.00180983	0.116131
rs79143993	16	6965428	365	6	359	331157	0.110098	0.00180983	0.108288
rs56257619	16	6968435	357	6	351	331165	0.107685	0.00180983	0.105875
rs7200151	16	6968926	356	6	350	331166	0.107384	0.00180983	0.105574
rs116940150	16	6971078	351	6	345	331171	0.105875	0.00180983	0.104065
rs6500876	16	6971121	351	6	345	331171	0.105875	0.00180983	0.104065
rs72772263	16	6979688	330	6	324	331192	0.0995409	0.00180983	0.0977311
rs118148611	16	6979690	330	6	324	331192	0.0995409	0.00180983	0.0977311
rs117631295	16	6986893	320	6	314	331202	0.0965245	0.00180983	0.0947147
rs11077116	16	6988411	317	6	311	331205	0.0956196	0.00180983	0.0938098
rs11864535	16	6988620	316	6	310	331206	0.095318	0.00180983	0.0935081
rs72774206	16	6989258	313	6	307	331209	0.094413	0.00180983	0.0926032
rs73543280	16	6992515	313	6	307	331209	0.094413	0.00180983	0.0926032
rs117073185	16	7001311	295	6	289	331227	0.0889835	0.00180983	0.0871737
rs9932084	16	7001406	295	6	289	331227	0.0889835	0.00180983	0.0871737
rs112908612	16	7003136	290	6	284	331232	0.0874753	0.00180983	0.0856655
rs112578796	16	7004128	290	6	284	331232	0.0874753	0.00180983	0.0856655
rs35819522	16	7004453	290	6	284	331232	0.0874753	0.00180983	0.0856655
rs72774232	16	7006203	286	6	280	331236	0.0862688	0.00180983	0.0844589
rs12917775	16	7008029	285	6	279	331237	0.0859671	0.00180983	0.0841573
rs78769086	16	7009194	284	6	278	331238	0.0856655	0.00180983	0.0838557
rs12923735	16	7011384	281	6	275	331241	0.0847606	0.00180983	0.0829508
rs62016370	16	7011532	281	6	275	331241	0.0847606	0.00180983	0.0829508
rs11642966	16	7012201	278	6	272	331244	0.0838557	0.00180983	0.0820458
rs111392687	16	7013162	272	6	266	331250	0.0820458	0.00180983	0.080236
rs112965395	16	7014739	266	6	260	331256	0.080236	0.00180983	0.0784262
rs117490186	16	7017038	236	6	230	331286	0.0711868	0.00180983	0.069377
rs12709164	16	7017567	236	6	230	331286	0.0711868	0.00180983	0.069377
rs78042151	16	7018981	234	6	228	331288	0.0705836	0.00180983	0.0687737
rs117299926	16	7021618	231	6	225	331291	0.0696786	0.00180983	0.0678688
rs117802521	16	7022712	229	6	223	331293	0.0690754	0.00180983	0.0672655
rs57412659	16	7027586	229	6	223	331293	0.0690754	0.00180983	0.0672655
rs71374924	16	7030162	227	6	221	331295	0.0684721	0.00180983	0.0666622
rs34845996	16	7030513	227	6	221	331295	0.0684721	0.00180983	0.0666622
rs72776228	16	7033294	228	6	222	331294	0.0687737	0.00180983	0.0669639
rs117702377	16	7035286	226	6	220	331296	0.0681704	0.00180983	0.0663606
rs9941014	16	7037653	217	6	211	331305	0.0654557	0.00180983	0.0636459
rs112779765	16	7038262	217	6	211	331305	0.0654557	0.00180983	0.0636459
rs117211574	16	7040072	217	6	211	331305	0.0654557	0.00180983	0.0636459
rs10500343	16	7042532	213	6	207	331309	0.0642491	0.00180983	0.0624393
rs57991974	16	7043632	213	6	207	331309	0.0642491	0.00180983	0.0624393
rs17141986	16	7045276	212	6	206	331310	0.0639475	0.00180983	0.0621377
rs116171958	16	7046176	212	6	206	331310	0.0639475	0.00180983	0.0621377
rs72776236	16	7047105	213	6	207	331309	0.0642491	0.00180983	0.0624393
rs7185741	16	7047357	213	6	207	331309	0.0642491	0.00180983	0.0624393
rs7191349	16	7047869	213	6	207	331309	0.0642491	0.00180983	0.0624393
rs8051116	16	7048060	212	6	206	331310	0.0639475	0.00180983	0.0621377
rs116874670	16	7048672	211	6	205	331311	0.0636459	0.00180983	0.061836
rs17141995	16	7050441	215	6	209	331307	0.0648524	0.00180983	0.0630426
rs116970998	16	7051348	215	6	209	331307	0.0648524	0.00180983	0.0630426
rs62016448	16	7051749	227	6	221	331295	0.0684721	0.00180983	0.0666622
rs12921822	16	7052774	225	6	219	331297	0.0678688	0.00180983	0.066059
rs75689212	16	7053664	222	6	216	331300	0.0669639	0.00180983	0.065154
rs62016453	16	7055443	226	6	220	331296	0.0681704	0.00180983	0.0663606
rs28719484	16	7056818	225	6	219	331297	0.0678688	0.00180983	0.066059
rs11860345	16	7057257	224	6	218	331298	0.0675672	0.00180983	0.0657573
rs1382485	16	7057567	224	6	218	331298	0.0675672	0.00180983	0.0657573
rs117638086	16	7057935	224	6	218	331298	0.0675672	0.00180983	0.0657573
rs74315848	16	7059355	222	6	216	331300	0.0669639	0.00180983	0.065154
rs2029625	16	7059649	222	6	216	331300	0.0669639	0.00180983	0.065154
rs116843707	16	7067509	207	6	201	331315	0.0624393	0.00180983	0.0606295
rs72776265	16	7071848	203	7	196	331319	0.0612327	0.00211147	0.0591213
rs11861945	16	7078048	200	7	193	331322	0.0603278	0.00211147	0.0582163
rs77794981	16	7078061	201	7	194	331321	0.0606295	0.00211147	0.058518
rs35869092	16	7080631	175	7	168	331347	0.0527868	0.00211147	0.0506754
rs78331893	16	7084127	117	7	110	331405	0.0352918	0.00211147	0.0331803
rs76104501	16	7091413	105	6	99	331417	0.0316721	0.00180983	0.0298623
rs59843194	16	7093438	104	6	98	331418	0.0313705	0.00180983	0.0295606
rs117421058	16	7094621	102	6	96	331420	0.0307672	0.00180983	0.0289574
rs117598452	16	7097032	102	6	96	331420	0.0307672	0.00180983	0.0289574
rs78335211	16	7097218	102	6	96	331420	0.0307672	0.00180983	0.0289574
rs62016269	16	7098663	101	6	95	331421	0.0304655	0.00180983	0.0286557
rs117827286	16	7099242	102	6	96	331420	0.0307672	0.00180983	0.0289574
rs78613856	16	7100073	101	6	95	331421	0.0304655	0.00180983	0.0286557
rs7188647	16	7101720	94	6	88	331428	0.0283541	0.00180983	0.0265442
rs116874152	16	7102297	91	6	85	331431	0.0274492	0.00180983	0.0256393
rs62014067	16	7105831	83	6	77	331439	0.025036	0.00180983	0.0232262
rs34539602	16	7105833	83	6	77	331439	0.025036	0.00180983	0.0232262
rs1478717	16	7105895	83	6	77	331439	0.025036	0.00180983	0.0232262
rs117235507	16	7109159	86	6	80	331436	0.025941	0.00180983	0.0241311
rs116937218	16	7109699	87	6	81	331435	0.0262426	0.00180983	0.0244328
rs6500914	16	7113020	84	6	78	331438	0.0253377	0.00180983	0.0235279
rs11077131	16	7116799	84	6	78	331438	0.0253377	0.00180983	0.0235279
rs75730451	16	7118159	84	6	78	331438	0.0253377	0.00180983	0.0235279
rs12448314	16	7122047	83	6	77	331439	0.025036	0.00180983	0.0232262
rs12709171	16	7122301	83	6	77	331439	0.025036	0.00180983	0.0232262
rs78721201	16	7122803	82	6	76	331440	0.0247344	0.00180983	0.0229246
rs111499618	16	7124857	82	6	76	331440	0.0247344	0.00180983	0.0229246
rs117765256	16	7125113	83	6	77	331439	0.025036	0.00180983	0.0232262
rs75071682	16	7129432	93	6	87	331429	0.0280524	0.00180983	0.0262426
rs12929008	16	7130954	95	6	89	331427	0.0286557	0.00180983	0.0268459
rs116989049	16	7136080	103	6	97	331419	0.0310688	0.00180983	0.029259
rs17736858	16	7137484	103	6	97	331419	0.0310688	0.00180983	0.029259
rs62014110	16	7138935	102	6	96	331420	0.0307672	0.00180983	0.0289574
rs11642961	16	7139435	102	6	96	331420	0.0307672	0.00180983	0.0289574
rs12917785	16	7140533	102	6	96	331420	0.0307672	0.00180983	0.0289574
rs9926360	16	7141809	102	6	96	331420	0.0307672	0.00180983	0.0289574
rs116183707	16	7142287	102	6	96	331420	0.0307672	0.00180983	0.0289574
rs17736941	16	7143815	98	6	92	331424	0.0295606	0.00180983	0.0277508
rs12917899	16	7144123	98	6	92	331424	0.0295606	0.00180983	0.0277508
rs8057600	16	7146164	104	6	98	331418	0.0313705	0.00180983	0.0295606
rs1478702	16	7146477	105	6	99	331417	0.0316721	0.00180983	0.0298623
rs12600284	16	7147403	106	6	100	331416	0.0319737	0.00180983	0.0301639
rs7194315	16	7148129	106	6	100	331416	0.0319737	0.00180983	0.0301639
rs1382479	16	7150988	107	6	101	331415	0.0322754	0.00180983	0.0304655
rs190699274	16	7153020	105	6	99	331417	0.0316721	0.00180983	0.0298623
rs17142279	16	7156951	105	6	99	331417	0.0316721	0.00180983	0.0298623
rs970452	16	7157928	105	6	99	331417	0.0316721	0.00180983	0.0298623
rs17559493	16	7158469	105	6	99	331417	0.0316721	0.00180983	0.0298623
rs112940615	16	7158849	104	6	98	331418	0.0313705	0.00180983	0.0295606
rs13331885	16	7164841	103	6	97	331419	0.0310688	0.00180983	0.029259
rs187835325	16	7165943	100	6	94	331422	0.0301639	0.00180983	0.0283541
rs76541356	16	7168150	100	6	94	331422	0.0301639	0.00180983	0.0283541
rs60853986	16	7168431	100	6	94	331422	0.0301639	0.00180983	0.0283541
rs1478691	16	7168505	100	6	94	331422	0.0301639	0.00180983	0.0283541
rs1038103	16	7169430	100	6	94	331422	0.0301639	0.00180983	0.0283541
rs117201545	16	7169524	100	6	94	331422	0.0301639	0.00180983	0.0283541
rs78370546	16	7172314	99	6	93	331423	0.0298623	0.00180983	0.0280524
rs12446089	16	7175148	98	6	92	331424	0.0295606	0.00180983	0.0277508
rs34472397	16	7175318	98	6	92	331424	0.0295606	0.00180983	0.0277508
rs117340970	16	7178396	98	6	92	331424	0.0295606	0.00180983	0.0277508
rs17559799	16	7183990	94	5	89	331428	0.0283541	0.0015082	0.0268459
rs78261424	16	7186382	93	5	88	331429	0.0280524	0.0015082	0.0265442
rs4786139	16	7195141	82	5	77	331440	0.0247344	0.0015082	0.0232262
rs12448794	16	7196111	77	5	72	331445	0.0232262	0.0015082	0.021718
rs76054188	16	7197983	73	5	68	331449	0.0220197	0.0015082	0.0205115
rs72765506	16	7198137	72	5	67	331450	0.021718	0.0015082	0.0202098
rs4262962	16	7202020	50	5	45	331472	0.015082	0.0015082	0.0135738
rs8053601	16	7204005	49	5	44	331473	0.0147803	0.0015082	0.0132721
rs12709180	16	7205010	47	5	42	331475	0.014177	0.0015082	0.0126688
rs72765539	16	7210028	44	5	39	331478	0.0132721	0.0015082	0.0117639
rs72765541	16	7210083	44	5	39	331478	0.0132721	0.0015082	0.0117639
rs17670207	16	7211085	43	5	38	331479	0.0129705	0.0015082	0.0114623
rs66528127	16	7221632	41	5	36	331481	0.0123672	0.0015082	0.010859
rs79281489	16	7225410	40	5	35	331482	0.0120656	0.0015082	0.0105574
rs9302841	16	7227122	40	5	35	331482	0.0120656	0.0015082	0.0105574
rs117199600	16	7228849	40	5	35	331482	0.0120656	0.0015082	0.0105574
Affx-13144983	16	7232872	40	5	35	331482	0.0120656	0.0015082	0.0105574
rs76401772	16	7233072	40	5	35	331482	0.0120656	0.0015082	0.0105574
rs113528207	16	7233990	40	5	35	331482	0.0120656	0.0015082	0.0105574
rs2141903	16	7235425	39	5	34	331483	0.0117639	0.0015082	0.0102557
rs118081296	16	7237743	38	5	33	331484	0.0114623	0.0015082	0.00995409
rs9930105	16	7240602	38	5	33	331484	0.0114623	0.0015082	0.00995409
rs17560841	16	7240801	38	5	33	331484	0.0114623	0.0015082	0.00995409
rs4786976	16	7241221	38	5	33	331484	0.0114623	0.0015082	0.00995409
rs12925413	16	7241628	38	5	33	331484	0.0114623	0.0015082	0.00995409
rs12926681	16	7242634	38	5	33	331484	0.0114623	0.0015082	0.00995409
rs9937717	16	7243099	38	5	33	331484	0.0114623	0.0015082	0.00995409
rs72765583	16	7246189	38	5	33	331484	0.0114623	0.0015082	0.00995409
rs13336060	16	7250893	37	5	32	331485	0.0111606	0.0015082	0.00965245
rs55767671	16	7250926	37	5	32	331485	0.0111606	0.0015082	0.00965245
rs11642971	16	7255857	36	5	31	331486	0.010859	0.0015082	0.00935081
rs6500924	16	7255971	36	5	31	331486	0.010859	0.0015082	0.00935081
rs12599681	16	7261636	36	5	31	331486	0.010859	0.0015082	0.00935081
rs12918738	16	7263844	36	5	31	331486	0.010859	0.0015082	0.00935081
rs11077149	16	7264782	36	5	31	331486	0.010859	0.0015082	0.00935081
rs12599220	16	7265473	36	5	31	331486	0.010859	0.0015082	0.00935081
rs117660273	16	7265495	36	5	31	331486	0.010859	0.0015082	0.00935081
rs7197129	16	7265616	36	5	31	331486	0.010859	0.0015082	0.00935081
rs62015808	16	7266511	36	5	31	331486	0.010859	0.0015082	0.00935081
rs75290374	16	7268724	36	5	31	331486	0.010859	0.0015082	0.00935081
rs2141904	16	7269035	36	5	31	331486	0.010859	0.0015082	0.00935081
rs55986101	16	7270135	36	5	31	331486	0.010859	0.0015082	0.00935081
rs79596254	16	7270353	36	5	31	331486	0.010859	0.0015082	0.00935081
rs111540305	16	7272351	33	5	28	331489	0.00995409	0.0015082	0.00844589
rs79243981	16	7283864	27	5	22	331495	0.00814426	0.0015082	0.00663606
rs56143722	16	7284147	27	5	22	331495	0.00814426	0.0015082	0.00663606
rs118084759	16	7285381	27	5	22	331495	0.00814426	0.0015082	0.00663606
rs11859699	16	7290864	26	5	21	331496	0.00784262	0.0015082	0.00633442
rs112247854	16	7291344	26	5	21	331496	0.00784262	0.0015082	0.00633442
rs17670833	16	7292548	26	5	21	331496	0.00784262	0.0015082	0.00633442
rs117914041	16	7304694	25	5	20	331497	0.00754098	0.0015082	0.00603278
rs4300660	16	7304871	25	5	20	331497	0.00754098	0.0015082	0.00603278
rs17143097	16	7309339	25	5	20	331497	0.00754098	0.0015082	0.00603278
rs12447458	16	7312510	24	5	19	331498	0.00723934	0.0015082	0.00573114
rs11077166	16	7314486	23	5	18	331499	0.0069377	0.0015082	0.0054295
rs78043705	16	7318673	20	5	15	331502	0.00603278	0.0015082	0.00452459
rs28609705	16	7319252	20	5	15	331502	0.00603278	0.0015082	0.00452459
rs9936075	16	7321909	18	5	13	331504	0.0054295	0.0015082	0.00392131
rs75657622	16	7324534	17	5	12	331505	0.00512786	0.0015082	0.00361967
rs7203067	16	7326484	17	5	12	331505	0.00512786	0.0015082	0.00361967
rs12927243	16	7330843	16	5	11	331506	0.00482623	0.0015082	0.00331803
rs61363127	16	7331356	16	5	11	331506	0.00482623	0.0015082	0.00331803
rs7195044	16	7337940	15	4	11	331507	0.00452459	0.00120656	0.00331803
rs10163350	16	7349994	14	4	10	331508	0.00422295	0.00120656	0.00301639
rs118098404	16	7354093	14	4	10	331508	0.00422295	0.00120656	0.00301639
rs79274317	16	7354883	14	4	10	331508	0.00422295	0.00120656	0.00301639
rs4331351	16	7357171	14	4	10	331508	0.00422295	0.00120656	0.00301639
rs4332759	16	7357519	14	4	10	331508	0.00422295	0.00120656	0.00301639
rs4786995	16	7363224	13	4	9	331509	0.00392131	0.00120656	0.00271475
rs73559846	16	7364152	13	4	9	331509	0.00392131	0.00120656	0.00271475
rs73561843	16	7367499	13	4	9	331509	0.00392131	0.00120656	0.00271475
rs111242529	16	7367769	13	4	9	331509	0.00392131	0.00120656	0.00271475
rs35767895	16	7369880	13	4	9	331509	0.00392131	0.00120656	0.00271475
rs13337052	16	7373470	13	4	9	331509	0.00392131	0.00120656	0.00271475
rs77412215	16	7376075	13	4	9	331509	0.00392131	0.00120656	0.00271475
rs118179424	16	7380978	13	4	9	331509	0.00392131	0.00120656	0.00271475
rs117968516	16	7382072	13	4	9	331509	0.00392131	0.00120656	0.00271475
rs11640041	16	7385164	13	4	9	331509	0.00392131	0.00120656	0.00271475
rs6500949	16	7386523	13	4	9	331509	0.00392131	0.00120656	0.00271475
rs76726293	16	7390459	13	4	9	331509	0.00392131	0.00120656	0.00271475
rs117564018	16	7393804	11	4	7	331511	0.00331803	0.00120656	0.00211147
rs72769295	16	7396323	11	4	7	331511	0.00331803	0.00120656	0.00211147
rs74010646	16	7400246	11	4	7	331511	0.00331803	0.00120656	0.00211147
rs73565833	16	7400644	11	4	7	331511	0.00331803	0.00120656	0.00211147
rs76862504	16	7405484	11	4	7	331511	0.00331803	0.00120656	0.00211147
rs12444565	16	7407271	11	4	7	331511	0.00331803	0.00120656	0.00211147
rs74993834	16	7407558	11	4	7	331511	0.00331803	0.00120656	0.00211147
rs73549007	16	7407755	11	4	7	331511	0.00331803	0.00120656	0.00211147
rs78873708	16	7408842	11	4	7	331511	0.00331803	0.00120656	0.00211147
rs117890430	16	7414340	11	4	7	331511	0.00331803	0.00120656	0.00211147
rs4787008	16	7415552	11	4	7	331511	0.00331803	0.00120656	0.00211147
rs17739222	16	7415784	11	4	7	331511	0.00331803	0.00120656	0.00211147
rs4491518	16	7418298	11	4	7	331511	0.00331803	0.00120656	0.00211147
rs4291918	16	7419121	11	4	7	331511	0.00331803	0.00120656	0.00211147
rs117330308	16	7420725	11	4	7	331511	0.00331803	0.00120656	0.00211147
rs117581035	16	7423470	11	4	7	331511	0.00331803	0.00120656	0.00211147
rs7188141	16	7424536	11	4	7	331511	0.00331803	0.00120656	0.00211147
rs74791134	16	7428647	11	4	7	331511	0.00331803	0.00120656	0.00211147
rs75769052	16	7434811	11	4	7	331511	0.00331803	0.00120656	0.00211147
rs12448021	16	7434881	11	4	7	331511	0.00331803	0.00120656	0.00211147
rs4786149	16	7442249	11	4	7	331511	0.00331803	0.00120656	0.00211147
rs8048562	16	7442780	11	4	7	331511	0.00331803	0.00120656	0.00211147
rs17562905	16	7444493	11	4	7	331511	0.00331803	0.00120656	0.00211147
rs12709198	16	7444527	11	4	7	331511	0.00331803	0.00120656	0.00211147
rs8052229	16	7446343	11	4	7	331511	0.00331803	0.00120656	0.00211147
rs6500953	16	7448082	11	4	7	331511	0.00331803	0.00120656	0.00211147
rs4352066	16	7451726	11	4	7	331511	0.00331803	0.00120656	0.00211147
rs4608355	16	7452561	11	4	7	331511	0.00331803	0.00120656	0.00211147
rs7186570	16	7454496	11	4	7	331511	0.00331803	0.00120656	0.00211147
rs17672034	16	7454554	11	4	7	331511	0.00331803	0.00120656	0.00211147
rs117011231	16	7455335	11	4	7	331511	0.00331803	0.00120656	0.00211147
rs12596961	16	7455703	11	4	7	331511	0.00331803	0.00120656	0.00211147
rs4581716	16	7458135	11	4	7	331511	0.00331803	0.00120656	0.00211147
rs12051285	16	7460115	11	4	7	331511	0.00331803	0.00120656	0.00211147
rs7184522	16	7460699	10	4	6	331512	0.00301639	0.00120656	0.00180983
rs17135026	16	7460810	10	4	6	331512	0.00301639	0.00120656	0.00180983
rs112572951	16	7462090	10	4	6	331512	0.00301639	0.00120656	0.00180983
rs6500960	16	7463376	9	4	5	331513	0.00271475	0.00120656	0.0015082
rs8059712	16	7463667	9	4	5	331513	0.00271475	0.00120656	0.0015082
rs4786166	16	7465748	9	4	5	331513	0.00271475	0.00120656	0.0015082
rs6500961	16	7466553	9	4	5	331513	0.00271475	0.00120656	0.0015082
rs6500963	16	7467489	9	4	5	331513	0.00271475	0.00120656	0.0015082
rs62015704	16	7467907	9	4	5	331513	0.00271475	0.00120656	0.0015082
rs7190503	16	7468729	8	3	5	331514	0.00241311	0.000904917	0.0015082
rs7198251	16	7471606	8	3	5	331514	0.00241311	0.000904917	0.0015082
rs113920704	16	7472397	7	3	4	331515	0.00211147	0.000904917	0.00120656
rs117164027	16	7472626	7	3	4	331515	0.00211147	0.000904917	0.00120656
rs11647016	16	7474640	6	3	3	331516	0.00180983	0.000904917	0.000904917
rs6500965	16	7475872	6	3	3	331516	0.00180983	0.000904917	0.000904917
rs12599698	16	7480868	6	3	3	331516	0.00180983	0.000904917	0.000904917
rs17739811	16	7482272	6	3	3	331516	0.00180983	0.000904917	0.000904917
rs17745255	16	7486370	6	3	3	331516	0.00180983	0.000904917	0.000904917
rs7196458	16	7487452	6	3	3	331516	0.00180983	0.000904917	0.000904917
rs111943905	16	7490431	6	3	3	331516	0.00180983	0.000904917	0.000904917
rs62015748	16	7493652	6	3	3	331516	0.00180983	0.000904917	0.000904917
rs11644947	16	7494330	6	3	3	331516	0.00180983	0.000904917	0.000904917
rs2346942	16	7494973	6	3	3	331516	0.00180983	0.000904917	0.000904917
rs76148001	16	7496252	6	3	3	331516	0.00180983	0.000904917	0.000904917
rs117114337	16	7498221	6	3	3	331516	0.00180983	0.000904917	0.000904917
rs9924951	16	7504854	6	3	3	331516	0.00180983	0.000904917	0.000904917
rs41369345	16	7504906	6	3	3	331516	0.00180983	0.000904917	0.000904917
rs2058293	16	7514141	5	3	2	331517	0.0015082	0.000904917	0.000603278
rs11077180	16	7514326	5	3	2	331517	0.0015082	0.000904917	0.000603278
rs62011109	16	7515150	5	3	2	331517	0.0015082	0.000904917	0.000603278
rs12595909	16	7515283	5	3	2	331517	0.0015082	0.000904917	0.000603278
rs74426293	16	7515996	5	3	2	331517	0.0015082	0.000904917	0.000603278
rs8055842	16	7516830	5	3	2	331517	0.0015082	0.000904917	0.000603278
rs77295003	16	7516962	5	3	2	331517	0.0015082	0.000904917	0.000603278
rs11077186	16	7520966	5	3	2	331517	0.0015082	0.000904917	0.000603278
rs4787025	16	7525825	5	3	2	331517	0.0015082	0.000904917	0.000603278
rs2191385	16	7526777	5	3	2	331517	0.0015082	0.000904917	0.000603278
rs2191386	16	7529955	5	3	2	331517	0.0015082	0.000904917	0.000603278
rs1808283	16	7531184	5	3	2	331517	0.0015082	0.000904917	0.000603278
rs17143797	16	7532394	5	3	2	331517	0.0015082	0.000904917	0.000603278
rs17143801	16	7533268	5	3	2	331517	0.0015082	0.000904917	0.000603278
rs12924463	16	7533404	5	3	2	331517	0.0015082	0.000904917	0.000603278
rs17674860	16	7534999	5	3	2	331517	0.0015082	0.000904917	0.000603278
rs12444631	16	7535045	5	3	2	331517	0.0015082	0.000904917	0.000603278
rs117871519	16	7535052	5	3	2	331517	0.0015082	0.000904917	0.000603278
rs72773030	16	7536590	5	3	2	331517	0.0015082	0.000904917	0.000603278
rs8051868	16	7539904	6	4	2	331516	0.00180983	0.00120656	0.000603278
rs58925178	16	7541571	6	4	2	331516	0.00180983	0.00120656	0.000603278
rs2191390	16	7543792	6	4	2	331516	0.00180983	0.00120656	0.000603278
rs7197510	16	7546905	6	4	2	331516	0.00180983	0.00120656	0.000603278
rs2058295	16	7548006	6	4	2	331516	0.00180983	0.00120656	0.000603278
rs732206	16	7551823	5	4	1	331517	0.0015082	0.00120656	0.000301639
rs732205	16	7551887	5	4	1	331517	0.0015082	0.00120656	0.000301639
rs117775059	16	7555635	5	4	1	331517	0.0015082	0.00120656	0.000301639
rs72773063	16	7564115	5	4	1	331517	0.0015082	0.00120656	0.000301639
rs117664234	16	7565653	5	4	1	331517	0.0015082	0.00120656	0.000301639
rs118181177	16	7567362	5	4	1	331517	0.0015082	0.00120656	0.000301639
rs151214012	16	7568263	5	4	1	331517	0.0015082	0.00120656	0.000301639
rs117386269	16	7575203	5	4	1	331517	0.0015082	0.00120656	0.000301639
rs80346350	16	7576334	5	4	1	331517	0.0015082	0.00120656	0.000301639
rs11648978	16	7581442	5	4	1	331517	0.0015082	0.00120656	0.000301639
rs75584952	16	7582209	5	4	1	331517	0.0015082	0.00120656	0.000301639
rs55912910	16	7583357	5	4	1	331517	0.0015082	0.00120656	0.000301639
rs10459845	16	7585001	5	4	1	331517	0.0015082	0.00120656	0.000301639
rs1507016	16	7585142	5	4	1	331517	0.0015082	0.00120656	0.000301639
rs17143991	16	7587396	5	4	1	331517	0.0015082	0.00120656	0.000301639
rs8061214	16	7589030	5	4	1	331517	0.0015082	0.00120656	0.000301639
rs17144033	16	7590752	5	4	1	331517	0.0015082	0.00120656	0.000301639
rs72773090	16	7592263	5	4	1	331517	0.0015082	0.00120656	0.000301639
rs17677211	16	7594064	5	4	1	331517	0.0015082	0.00120656	0.000301639
rs4786181	16	7595678	5	4	1	331517	0.0015082	0.00120656	0.000301639
rs17144090	16	7597891	5	4	1	331517	0.0015082	0.00120656	0.000301639
rs79857230	16	7599893	5	4	1	331517	0.0015082	0.00120656	0.000301639
rs3785250	16	7604361	5	4	1	331517	0.0015082	0.00120656	0.000301639
rs12596617	16	7604703	5	4	1	331517	0.0015082	0.00120656	0.000301639
rs1876340	16	7605006	5	4	1	331517	0.0015082	0.00120656	0.000301639
rs4787045	16	7605104	5	4	1	331517	0.0015082	0.00120656	0.000301639
rs12448943	16	7605762	5	4	1	331517	0.0015082	0.00120656	0.000301639
rs6500983	16	7605888	5	4	1	331517	0.0015082	0.00120656	0.000301639
rs1876341	16	7609441	5	4	1	331517	0.0015082	0.00120656	0.000301639
rs12598822	16	7609763	5	4	1	331517	0.0015082	0.00120656	0.000301639
rs12932136	16	7611973	5	4	1	331517	0.0015082	0.00120656	0.000301639
rs12925141	16	7613767	5	4	1	331517	0.0015082	0.00120656	0.000301639
rs12445659	16	7615006	5	4	1	331517	0.0015082	0.00120656	0.000301639
rs12449121	16	7615445	5	4	1	331517	0.0015082	0.00120656	0.000301639
rs35355469	16	7619206	5	4	1	331517	0.0015082	0.00120656	0.000301639
rs4786184	16	7619546	5	4	1	331517	0.0015082	0.00120656	0.000301639
rs12445934	16	7619626	5	4	1	331517	0.0015082	0.00120656	0.000301639
rs72774927	16	7621357	5	4	1	331517	0.0015082	0.00120656	0.000301639
rs62011664	16	7623397	5	4	1	331517	0.0015082	0.00120656	0.000301639
rs72774946	16	7626847	5	4	1	331517	0.0015082	0.00120656	0.000301639
rs11647349	16	7627001	5	4	1	331517	0.0015082	0.00120656	0.000301639
rs76758447	16	7628744	5	4	1	331517	0.0015082	0.00120656	0.000301639
rs1003615	16	7630218	5	4	1	331517	0.0015082	0.00120656	0.000301639
rs17756744	16	7631137	5	4	1	331517	0.0015082	0.00120656	0.000301639
rs17144183	16	7631319	5	4	1	331517	0.0015082	0.00120656	0.000301639
rs1034978	16	7633105	5	4	1	331517	0.0015082	0.00120656	0.000301639
rs185320614	16	7633888	5	4	1	331517	0.0015082	0.00120656	0.000301639
rs1019190	16	7634872	5	4	1	331517	0.0015082	0.00120656	0.000301639
rs6500990	16	7635155	5	4	1	331517	0.0015082	0.00120656	0.000301639
rs1507007	16	7635406	5	4	1	331517	0.0015082	0.00120656	0.000301639
rs1848173	16	7636228	5	4	1	331517	0.0015082	0.00120656	0.000301639
rs113226568	16	7636315	5	4	1	331517	0.0015082	0.00120656	0.000301639
rs11077200	16	7636320	5	4	1	331517	0.0015082	0.00120656	0.000301639
rs9922599	16	7636718	5	4	1	331517	0.0015082	0.00120656	0.000301639
rs11647105	16	7638949	5	4	1	331517	0.0015082	0.00120656	0.000301639
rs11640881	16	7639829	5	4	1	331517	0.0015082	0.00120656	0.000301639
rs117447152	16	7642236	5	4	1	331517	0.0015082	0.00120656	0.000301639
rs4035359	16	7650968	6	5	1	331516	0.00180983	0.0015082	0.000301639
rs34842787	16	7651591	6	5	1	331516	0.00180983	0.0015082	0.000301639
rs13331477	16	7652406	6	5	1	331516	0.00180983	0.0015082	0.000301639
rs77019581	16	7661131	6	5	1	331516	0.00180983	0.0015082	0.000301639
rs11640652	16	7662500	6	5	1	331516	0.00180983	0.0015082	0.000301639
rs12923795	16	7662707	6	5	1	331516	0.00180983	0.0015082	0.000301639
rs72774985	16	7664243	6	5	1	331516	0.00180983	0.0015082	0.000301639
rs7193902	16	7666326	6	5	1	331516	0.00180983	0.0015082	0.000301639
rs9922390	16	7674624	6	5	1	331516	0.00180983	0.0015082	0.000301639
rs7200228	16	7675495	6	5	1	331516	0.00180983	0.0015082	0.000301639
rs11862929	16	7677334	6	5	1	331516	0.00180983	0.0015082	0.000301639
rs9941233	16	7682605	6	5	1	331516	0.00180983	0.0015082	0.000301639
rs57674736	16	7682623	6	5	1	331516	0.00180983	0.0015082	0.000301639
rs9673471	16	7683850	6	5	1	331516	0.00180983	0.0015082	0.000301639
rs17144416	16	7684796	6	5	1	331516	0.00180983	0.0015082	0.000301639
rs8054944	16	7688135	6	5	1	331516	0.00180983	0.0015082	0.000301639
rs72776815	16	7689128	6	5	1	331516	0.00180983	0.0015082	0.000301639
rs11648047	16	7690071	6	5	1	331516	0.00180983	0.0015082	0.000301639
rs17144423	16	7690523	6	5	1	331516	0.00180983	0.0015082	0.000301639
rs74011943	16	7692292	6	5	1	331516	0.00180983	0.0015082	0.000301639
rs113683380	16	7692534	6	5	1	331516	0.00180983	0.0015082	0.000301639
rs28478226	16	7693137	6	5	1	331516	0.00180983	0.0015082	0.000301639
rs7205010	16	7695012	6	5	1	331516	0.00180983	0.0015082	0.000301639
rs75621747	16	7696194	6	5	1	331516	0.00180983	0.0015082	0.000301639
rs4787053	16	7696605	6	5	1	331516	0.00180983	0.0015082	0.000301639
rs1860319	16	7700469	5	5	0	331517	0.0015082	0.0015082	0
rs17144475	16	7700613	5	5	0	331517	0.0015082	0.0015082	0
rs3785223	16	7701180	5	5	0	331517	0.0015082	0.0015082	0
rs113680776	16	7701661	5	5	0	331517	0.0015082	0.0015082	0
rs79585542	16	7701914	5	5	0	331517	0.0015082	0.0015082	0
rs12446930	16	7704173	5	5	0	331517	0.0015082	0.0015082	0
rs3785222	16	7704203	5	5	0	331517	0.0015082	0.0015082	0
rs77365627	16	7704852	6	6	0	331516	0.00180983	0.00180983	0
rs72776836	16	7706352	6	6	0	331516	0.00180983	0.00180983	0
rs77191135	16	7708514	6	6	0	331516	0.00180983	0.00180983	0
rs76595006	16	7709030	6	6	0	331516	0.00180983	0.00180983	0
rs116976392	16	7709446	6	6	0	331516	0.00180983	0.00180983	0
rs6501007	16	7710031	6	6	0	331516	0.00180983	0.00180983	0
rs17687532	16	7710306	6	6	0	331516	0.00180983	0.00180983	0
rs56848641	16	7710332	6	6	0	331516	0.00180983	0.00180983	0
rs35739134	16	7711022	6	6	0	331516	0.00180983	0.00180983	0
rs118127127	16	7711259	6	6	0	331516	0.00180983	0.00180983	0
rs72776853	16	7712139	6	6	0	331516	0.00180983	0.00180983	0
rs740676	16	7712416	6	6	0	331516	0.00180983	0.00180983	0
rs1019142	16	7712979	6	6	0	331516	0.00180983	0.00180983	0
rs78823600	16	7717034	6	6	0	331516	0.00180983	0.00180983	0
rs9939952	16	7718276	6	6	0	331516	0.00180983	0.00180983	0
rs118145115	16	7727113	9	9	0	331513	0.00271475	0.00271475	0
rs77445350	16	7728239	9	9	0	331513	0.00271475	0.00271475	0
rs74693577	16	7728672	9	9	0	331513	0.00271475	0.00271475	0
rs117467401	16	7730030	9	9	0	331513	0.00271475	0.00271475	0
rs11077211	16	7730342	9	9	0	331513	0.00271475	0.00271475	0
rs12149065	16	7730365	9	9	0	331513	0.00271475	0.00271475	0
rs77751687	16	7731059	9	9	0	331513	0.00271475	0.00271475	0
rs117759501	16	7732156	9	9	0	331513	0.00271475	0.00271475	0
rs1014127	16	7733856	10	10	0	331512	0.00301639	0.00301639	0
rs10852689	16	7734494	11	11	0	331511	0.00331803	0.00331803	0
rs112132426	16	7734509	11	11	0	331511	0.00331803	0.00331803	0
rs17766853	16	7735350	11	11	0	331511	0.00331803	0.00331803	0
rs76507287	16	7735458	11	11	0	331511	0.00331803	0.00331803	0
rs17766925	16	7735839	11	11	0	331511	0.00331803	0.00331803	0
rs7199170	16	7736410	11	11	0	331511	0.00331803	0.00331803	0
rs72776901	16	7736532	11	11	0	331511	0.00331803	0.00331803	0
rs79612605	16	7737876	11	11	0	331511	0.00331803	0.00331803	0
rs56162923	16	7739510	11	11	0	331511	0.00331803	0.00331803	0
rs72778508	16	7739586	11	11	0	331511	0.00331803	0.00331803	0
rs720850	16	7742950	11	11	0	331511	0.00331803	0.00331803	0
rs117711220	16	7747854	11	11	0	331511	0.00331803	0.00331803	0
rs17768064	16	7750169	11	11	0	331511	0.00331803	0.00331803	0
rs12918159	16	7751730	11	11	0	331511	0.00331803	0.00331803	0
rs4630566	16	7752167	11	11	0	331511	0.00331803	0.00331803	0
rs118020936	16	7752518	11	11	0	331511	0.00331803	0.00331803	0
rs74790116	16	7753084	11	11	0	331511	0.00331803	0.00331803	0
rs117633801	16	7753306	11	11	0	331511	0.00331803	0.00331803	0
rs117824100	16	7753517	11	11	0	331511	0.00331803	0.00331803	0
rs7196635	16	7753601	11	11	0	331511	0.00331803	0.00331803	0
rs12444931	16	7753704	11	11	0	331511	0.00331803	0.00331803	0
rs117192841	16	7754251	11	11	0	331511	0.00331803	0.00331803	0
rs72778525	16	7754489	11	11	0	331511	0.00331803	0.00331803	0
rs117992802	16	7754683	11	11	0	331511	0.00331803	0.00331803	0
rs73498760	16	7755696	11	11	0	331511	0.00331803	0.00331803	0
Affx-36023140	16	7756445	11	11	0	331511	0.00331803	0.00331803	0
rs7199404	16	7756952	11	11	0	331511	0.00331803	0.00331803	0
rs145873257	16	7759119	11	11	0	331511	0.00331803	0.00331803	0
rs79369633	16	7759136	11	11	0	331511	0.00331803	0.00331803	0
rs874584	16	7760166	11	11	0	331511	0.00331803	0.00331803	0
rs118133591	16	7763813	11	11	0	331511	0.00331803	0.00331803	0
rs17144654	16	7765418	11	11	0	331511	0.00331803	0.00331803	0
rs7197039	16	7766479	11	11	0	331511	0.00331803	0.00331803	0
rs9927040	16	7766855	11	11	0	331511	0.00331803	0.00331803	0
rs117863634	16	7767639	12	11	1	331510	0.00361967	0.00331803	0.000301639
rs5020196	16	7768621	12	11	1	331510	0.00361967	0.00331803	0.000301639
rs9930712	16	7768940	12	11	1	331510	0.00361967	0.00331803	0.000301639
rs74012151	16	7771651	12	11	1	331510	0.00361967	0.00331803	0.000301639
rs6501015	16	7771746	12	11	1	331510	0.00361967	0.00331803	0.000301639
rs73503032	16	7772926	12	11	1	331510	0.00361967	0.00331803	0.000301639
rs75200698	16	7773093	12	11	1	331510	0.00361967	0.00331803	0.000301639
rs2907361	16	7773809	12	11	1	331510	0.00361967	0.00331803	0.000301639
rs72778548	16	7774471	12	11	1	331510	0.00361967	0.00331803	0.000301639
rs10492757	16	7774639	12	11	1	331510	0.00361967	0.00331803	0.000301639
rs11640907	16	7780973	14	13	1	331508	0.00422295	0.00392131	0.000301639
rs77411728	16	7781144	14	13	1	331508	0.00422295	0.00392131	0.000301639
rs1014124	16	7781828	14	13	1	331508	0.00422295	0.00392131	0.000301639
rs75930132	16	7782980	15	13	2	331507	0.00452459	0.00392131	0.000603278
rs76301893	16	7783264	15	13	2	331507	0.00452459	0.00392131	0.000603278
rs62011937	16	7783399	15	13	2	331507	0.00452459	0.00392131	0.000603278
rs75058386	16	7787680	16	13	3	331506	0.00482623	0.00392131	0.000904917
rs77409424	16	7787994	16	13	3	331506	0.00482623	0.00392131	0.000904917
rs72778564	16	7789607	16	13	3	331506	0.00482623	0.00392131	0.000904917
rs4786192	16	7789942	16	13	3	331506	0.00482623	0.00392131	0.000904917
rs12445347	16	7790267	16	13	3	331506	0.00482623	0.00392131	0.000904917
rs34031288	16	7792049	16	13	3	331506	0.00482623	0.00392131	0.000904917
rs2967561	16	7796249	17	13	4	331505	0.00512786	0.00392131	0.00120656
rs72778575	16	7797362	17	13	4	331505	0.00512786	0.00392131	0.00120656
rs75556508	16	7798495	17	13	4	331505	0.00512786	0.00392131	0.00120656
rs77836012	16	7799454	18	13	5	331504	0.0054295	0.00392131	0.0015082
rs6501018	16	7800226	18	13	5	331504	0.0054295	0.00392131	0.0015082
rs12445359	16	7806373	19	13	6	331503	0.00573114	0.00392131	0.00180983
rs9930388	16	7807459	19	13	6	331503	0.00573114	0.00392131	0.00180983
rs78416487	16	7810943	21	13	8	331501	0.00633442	0.00392131	0.00241311
rs12919695	16	7812666	22	13	9	331500	0.00663606	0.00392131	0.00271475
rs17777808	16	7812719	22	13	9	331500	0.00663606	0.00392131	0.00271475
rs12447438	16	7814616	22	13	9	331500	0.00663606	0.00392131	0.00271475
rs2159320	16	7816281	22	13	9	331500	0.00663606	0.00392131	0.00271475
rs76144864	16	7819249	22	13	9	331500	0.00663606	0.00392131	0.00271475
rs4479250	16	7822457	22	13	9	331500	0.00663606	0.00392131	0.00271475
rs72780403	16	7825045	22	13	9	331500	0.00663606	0.00392131	0.00271475
rs62013381	16	7826402	22	13	9	331500	0.00663606	0.00392131	0.00271475
rs75892754	16	7829393	21	13	8	331501	0.00633442	0.00392131	0.00241311
rs75103670	16	7831217	21	13	8	331501	0.00633442	0.00392131	0.00241311
rs59345108	16	7834785	20	12	8	331502	0.00603278	0.00361967	0.00241311
rs9889130	16	7835486	20	12	8	331502	0.00603278	0.00361967	0.00241311
rs3112740	16	7836297	20	12	8	331502	0.00603278	0.00361967	0.00241311
rs3111559	16	7837453	20	12	8	331502	0.00603278	0.00361967	0.00241311
rs78402441	16	7838231	20	12	8	331502	0.00603278	0.00361967	0.00241311
rs61140493	16	7839562	20	12	8	331502	0.00603278	0.00361967	0.00241311
rs74812875	16	7839820	20	12	8	331502	0.00603278	0.00361967	0.00241311
rs4787081	16	7841377	20	12	8	331502	0.00603278	0.00361967	0.00241311
rs34549474	16	7846220	21	13	8	331501	0.00633442	0.00392131	0.00241311
rs12598663	16	7846716	21	13	8	331501	0.00633442	0.00392131	0.00241311
rs11077223	16	7848192	21	13	8	331501	0.00633442	0.00392131	0.00241311
rs9302856	16	7848287	21	13	8	331501	0.00633442	0.00392131	0.00241311
rs117397033	16	7854075	21	15	6	331501	0.00633442	0.00452459	0.00180983
rs76644322	16	7859210	21	15	6	331501	0.00633442	0.00452459	0.00180983
rs118052141	16	7864469	21	15	6	331501	0.00633442	0.00452459	0.00180983
rs72780435	16	7872030	21	15	6	331501	0.00633442	0.00452459	0.00180983
rs78770370	16	7874734	21	15	6	331501	0.00633442	0.00452459	0.00180983
rs4077730	16	7877054	21	15	6	331501	0.00633442	0.00452459	0.00180983
rs28579083	16	7884055	20	15	5	331502	0.00603278	0.00452459	0.0015082
rs12923142	16	7884841	20	15	5	331502	0.00603278	0.00452459	0.0015082
rs75100242	16	7885794	20	15	5	331502	0.00603278	0.00452459	0.0015082
rs9925622	16	7896313	19	14	5	331503	0.00573114	0.00422295	0.0015082
rs62020001	16	7898101	19	14	5	331503	0.00573114	0.00422295	0.0015082
rs76634720	16	7905393	20	15	5	331502	0.00603278	0.00452459	0.0015082
rs9924210	16	7906010	20	15	5	331502	0.00603278	0.00452459	0.0015082
rs9936891	16	7906045	20	15	5	331502	0.00603278	0.00452459	0.0015082
rs12922524	16	7914492	20	15	5	331502	0.00603278	0.00452459	0.0015082
rs7192951	16	7914910	20	15	5	331502	0.00603278	0.00452459	0.0015082
rs4513116	16	7915530	20	15	5	331502	0.00603278	0.00452459	0.0015082
rs75404075	16	7917143	20	15	5	331502	0.00603278	0.00452459	0.0015082
rs75660038	16	7922761	20	15	5	331502	0.00603278	0.00452459	0.0015082
rs72763712	16	7932520	22	15	7	331500	0.00663606	0.00452459	0.00211147
rs8053478	16	7935118	22	15	7	331500	0.00663606	0.00452459	0.00211147
rs78889395	16	7937760	22	15	7	331500	0.00663606	0.00452459	0.00211147
rs9932402	16	7939255	22	15	7	331500	0.00663606	0.00452459	0.00211147
rs12598585	16	7940349	22	15	7	331500	0.00663606	0.00452459	0.00211147
rs73502833	16	7946087	22	15	7	331500	0.00663606	0.00452459	0.00211147
rs75314514	16	7956132	23	16	7	331499	0.0069377	0.00482623	0.00211147
rs8053487	16	7957344	23	16	7	331499	0.0069377	0.00482623	0.00211147
rs34946683	16	7958887	23	16	7	331499	0.0069377	0.00482623	0.00211147
rs77998093	16	7960547	23	16	7	331499	0.0069377	0.00482623	0.00211147
rs28688707	16	7961362	23	16	7	331499	0.0069377	0.00482623	0.00211147
rs4635323	16	7961786	23	16	7	331499	0.0069377	0.00482623	0.00211147
rs76931704	16	7961950	23	16	7	331499	0.0069377	0.00482623	0.00211147
rs35427251	16	7965152	23	16	7	331499	0.0069377	0.00482623	0.00211147
rs62017182	16	7968516	23	16	7	331499	0.0069377	0.00482623	0.00211147
rs117825174	16	7968733	23	16	7	331499	0.0069377	0.00482623	0.00211147
rs4396517	16	7973527	23	16	7	331499	0.0069377	0.00482623	0.00211147
rs4131337	16	7974635	23	16	7	331499	0.0069377	0.00482623	0.00211147
rs4640170	16	7977038	23	16	7	331499	0.0069377	0.00482623	0.00211147
rs8047258	16	7984435	23	16	7	331499	0.0069377	0.00482623	0.00211147
rs117785682	16	7987848	23	16	7	331499	0.0069377	0.00482623	0.00211147
rs76648463	16	7990012	23	16	7	331499	0.0069377	0.00482623	0.00211147
rs4381585	16	7993421	23	16	7	331499	0.0069377	0.00482623	0.00211147
rs12599592	16	7994967	23	16	7	331499	0.0069377	0.00482623	0.00211147
rs79212757	16	8006662	31	15	16	331491	0.00935081	0.00452459	0.00482623
rs72763801	16	8007308	32	15	17	331490	0.00965245	0.00452459	0.00512786
rs77303899	16	8007625	32	15	17	331490	0.00965245	0.00452459	0.00512786
rs35821481	16	8009821	32	15	17	331490	0.00965245	0.00452459	0.00512786
rs5020934	16	8011259	32	15	17	331490	0.00965245	0.00452459	0.00512786
rs62018787	16	8015053	31	14	17	331491	0.00935081	0.00422295	0.00512786
rs9924979	16	8019499	32	14	18	331490	0.00965245	0.00422295	0.0054295
rs17672470	16	8021162	32	14	18	331490	0.00965245	0.00422295	0.0054295
rs7191572	16	8027241	42	13	29	331480	0.0126688	0.00392131	0.00874753
rs6501051	16	8030762	42	13	29	331480	0.0126688	0.00392131	0.00874753
rs13334846	16	8031283	42	13	29	331480	0.0126688	0.00392131	0.00874753
rs76833880	16	8032255	42	13	29	331480	0.0126688	0.00392131	0.00874753
rs1354808	16	8038856	42	13	29	331480	0.0126688	0.00392131	0.00874753
rs17569616	16	8039286	42	13	29	331480	0.0126688	0.00392131	0.00874753
rs7191022	16	8040128	42	13	29	331480	0.0126688	0.00392131	0.00874753
rs75137527	16	8040195	42	13	29	331480	0.0126688	0.00392131	0.00874753
rs1507035	16	8041271	43	13	30	331479	0.0129705	0.00392131	0.00904917
rs77676259	16	8044951	46	14	32	331476	0.0138754	0.00422295	0.00965245
rs4787108	16	8047081	46	14	32	331476	0.0138754	0.00422295	0.00965245
rs28488717	16	8047452	46	14	32	331476	0.0138754	0.00422295	0.00965245
rs3112639	16	8047761	46	14	32	331476	0.0138754	0.00422295	0.00965245
rs1567147	16	8047958	46	14	32	331476	0.0138754	0.00422295	0.00965245
rs56111120	16	8049280	46	14	32	331476	0.0138754	0.00422295	0.00965245
rs7187840	16	8049377	46	14	32	331476	0.0138754	0.00422295	0.00965245
rs79460322	16	8050320	46	14	32	331476	0.0138754	0.00422295	0.00965245
rs62020163	16	8050408	46	14	32	331476	0.0138754	0.00422295	0.00965245
rs9674018	16	8050410	46	14	32	331476	0.0138754	0.00422295	0.00965245
rs9928184	16	8051013	46	14	32	331476	0.0138754	0.00422295	0.00965245
rs7197658	16	8060441	45	13	32	331477	0.0135738	0.00392131	0.00965245
rs58032338	16	8064303	45	13	32	331477	0.0135738	0.00392131	0.00965245
rs11077253	16	8064437	45	13	32	331477	0.0135738	0.00392131	0.00965245
rs77822826	16	8068592	44	12	32	331478	0.0132721	0.00361967	0.00965245
rs7203272	16	8074720	44	12	32	331478	0.0132721	0.00361967	0.00965245
rs76158370	16	8074893	44	12	32	331478	0.0132721	0.00361967	0.00965245
rs12709211	16	8075271	44	12	32	331478	0.0132721	0.00361967	0.00965245
rs3112644	16	8076300	44	12	32	331478	0.0132721	0.00361967	0.00965245
rs12925333	16	8076537	44	12	32	331478	0.0132721	0.00361967	0.00965245
rs74906786	16	8077581	44	12	32	331478	0.0132721	0.00361967	0.00965245
rs62020191	16	8080887	45	11	34	331477	0.0135738	0.00331803	0.0102557
rs117981690	16	8082249	45	11	34	331477	0.0135738	0.00331803	0.0102557
rs66512132	16	8085097	45	11	34	331477	0.0135738	0.00331803	0.0102557
rs7206055	16	8086508	45	11	34	331477	0.0135738	0.00331803	0.0102557
rs78356946	16	8087235	45	11	34	331477	0.0135738	0.00331803	0.0102557
rs3112654	16	8089404	45	11	34	331477	0.0135738	0.00331803	0.0102557
rs28505964	16	8089591	45	11	34	331477	0.0135738	0.00331803	0.0102557
rs72767104	16	8092615	45	11	34	331477	0.0135738	0.00331803	0.0102557
rs4539581	16	8096430	45	11	34	331477	0.0135738	0.00331803	0.0102557
rs17740190	16	8100081	45	11	34	331477	0.0135738	0.00331803	0.0102557
rs12930636	16	8116190	45	11	34	331477	0.0135738	0.00331803	0.0102557
rs72767143	16	8116455	45	11	34	331477	0.0135738	0.00331803	0.0102557
rs12445664	16	8116547	45	11	34	331477	0.0135738	0.00331803	0.0102557
rs72767145	16	8120865	45	11	34	331477	0.0135738	0.00331803	0.0102557
rs9925208	16	8121039	45	11	34	331477	0.0135738	0.00331803	0.0102557
rs4787123	16	8127825	44	11	33	331478	0.0132721	0.00331803	0.00995409
rs12596683	16	8136568	42	11	31	331480	0.0126688	0.00331803	0.00935081
rs56821704	16	8143611	43	12	31	331479	0.0129705	0.00361967	0.00935081
rs58435609	16	8144564	43	12	31	331479	0.0129705	0.00361967	0.00935081
rs75469568	16	8146608	42	12	30	331480	0.0126688	0.00361967	0.00904917
rs3859016	16	8150564	43	12	31	331479	0.0129705	0.00361967	0.00935081
rs35464492	16	8155298	36	12	24	331486	0.010859	0.00361967	0.00723934
rs11077263	16	8157663	36	12	24	331486	0.010859	0.00361967	0.00723934
rs76561026	16	8176093	33	12	21	331489	0.00995409	0.00361967	0.00633442
rs11077265	16	8176526	33	12	21	331489	0.00995409	0.00361967	0.00633442
rs74469522	16	8177440	33	12	21	331489	0.00995409	0.00361967	0.00633442
rs79556836	16	8177707	33	12	21	331489	0.00995409	0.00361967	0.00633442
rs17145276	16	8178120	33	12	21	331489	0.00995409	0.00361967	0.00633442
rs75671112	16	8181780	35	13	22	331487	0.0105574	0.00392131	0.00663606
rs72769330	16	8185583	37	14	23	331485	0.0111606	0.00422295	0.0069377
rs80159184	16	8194527	43	17	26	331479	0.0129705	0.00512786	0.00784262
rs12447647	16	8194811	43	17	26	331479	0.0129705	0.00512786	0.00784262
rs11639530	16	8196681	43	17	26	331479	0.0129705	0.00512786	0.00784262
rs78807154	16	8200245	43	17	26	331479	0.0129705	0.00512786	0.00784262
rs56228169	16	8204366	44	18	26	331478	0.0132721	0.0054295	0.00784262
rs922309	16	8211031	44	20	24	331478	0.0132721	0.00603278	0.00723934
rs1078445	16	8213004	44	20	24	331478	0.0132721	0.00603278	0.00723934
rs77366818	16	8214210	45	21	24	331477	0.0135738	0.00633442	0.00723934
rs11649242	16	8217480	45	21	24	331477	0.0135738	0.00633442	0.00723934
rs4787154	16	8219754	45	21	24	331477	0.0135738	0.00633442	0.00723934
rs17565042	16	8225750	46	22	24	331476	0.0138754	0.00663606	0.00723934
rs12597924	16	8226775	46	22	24	331476	0.0138754	0.00663606	0.00723934
rs1117064	16	8227377	46	22	24	331476	0.0138754	0.00663606	0.00723934
rs79146876	16	8228293	46	22	24	331476	0.0138754	0.00663606	0.00723934
rs17650271	16	8231491	47	22	25	331475	0.014177	0.00663606	0.00754098
rs1381534	16	8232027	47	22	25	331475	0.014177	0.00663606	0.00754098
rs12446377	16	8235070	48	22	26	331474	0.0144787	0.00663606	0.00784262
rs4786216	16	8235618	48	22	26	331474	0.0144787	0.00663606	0.00784262
rs17145366	16	8236341	48	22	26	331474	0.0144787	0.00663606	0.00784262
rs1466405	16	8236519	48	22	26	331474	0.0144787	0.00663606	0.00784262
rs11865292	16	8236685	48	22	26	331474	0.0144787	0.00663606	0.00784262
rs8045510	16	8238485	47	22	25	331475	0.014177	0.00663606	0.00754098
rs4024489	16	8240953	52	21	31	331470	0.0156852	0.00633442	0.00935081
rs4787156	16	8242945	52	22	30	331470	0.0156852	0.00663606	0.00904917
rs80102438	16	8248550	52	22	30	331470	0.0156852	0.00663606	0.00904917
rs12445174	16	8251747	53	23	30	331469	0.0159869	0.0069377	0.00904917
rs1868978	16	8253211	53	23	30	331469	0.0159869	0.0069377	0.00904917
rs117132138	16	8260910	54	24	30	331468	0.0162885	0.00723934	0.00904917
rs116955368	16	8263755	54	24	30	331468	0.0162885	0.00723934	0.00904917
rs17145438	16	8265395	54	24	30	331468	0.0162885	0.00723934	0.00904917
rs17778202	16	8265434	54	24	30	331468	0.0162885	0.00723934	0.00904917
rs76533475	16	8267288	53	24	29	331469	0.0159869	0.00723934	0.00874753
rs13336716	16	8268940	53	24	29	331469	0.0159869	0.00723934	0.00874753
rs1585540	16	8270206	53	24	29	331469	0.0159869	0.00723934	0.00874753
rs80296128	16	8275858	53	24	29	331469	0.0159869	0.00723934	0.00874753
rs12926179	16	8277932	53	24	29	331469	0.0159869	0.00723934	0.00874753
rs72771270	16	8282062	53	24	29	331469	0.0159869	0.00723934	0.00874753
rs1026226	16	8282614	53	24	29	331469	0.0159869	0.00723934	0.00874753
rs76893111	16	8284161	53	24	29	331469	0.0159869	0.00723934	0.00874753
rs79537509	16	8288401	53	24	29	331469	0.0159869	0.00723934	0.00874753
rs75798761	16	8288442	53	24	29	331469	0.0159869	0.00723934	0.00874753
rs75472909	16	8291986	53	24	29	331469	0.0159869	0.00723934	0.00874753
rs7184544	16	8293475	53	24	29	331469	0.0159869	0.00723934	0.00874753
rs72771287	16	8297331	53	24	29	331469	0.0159869	0.00723934	0.00874753
rs62018038	16	8301335	53	24	29	331469	0.0159869	0.00723934	0.00874753
rs55650867	16	8301563	53	24	29	331469	0.0159869	0.00723934	0.00874753
rs9927623	16	8304438	53	24	29	331469	0.0159869	0.00723934	0.00874753
rs1551171	16	8309465	53	24	29	331469	0.0159869	0.00723934	0.00874753
rs11077278	16	8310880	53	24	29	331469	0.0159869	0.00723934	0.00874753
rs4787168	16	8311250	53	24	29	331469	0.0159869	0.00723934	0.00874753
rs72772932	16	8312309	53	24	29	331469	0.0159869	0.00723934	0.00874753
rs17707692	16	8312366	53	24	29	331469	0.0159869	0.00723934	0.00874753
rs8052570	16	8312933	53	24	29	331469	0.0159869	0.00723934	0.00874753
rs75205730	16	8313146	53	24	29	331469	0.0159869	0.00723934	0.00874753
rs72772937	16	8314169	53	24	29	331469	0.0159869	0.00723934	0.00874753
rs74396060	16	8314463	53	24	29	331469	0.0159869	0.00723934	0.00874753
rs79696446	16	8314758	53	24	29	331469	0.0159869	0.00723934	0.00874753
rs12920439	16	8315083	53	24	29	331469	0.0159869	0.00723934	0.00874753
rs62019860	16	8321202	54	24	30	331468	0.0162885	0.00723934	0.00904917
rs11861081	16	8321930	54	24	30	331468	0.0162885	0.00723934	0.00904917
Affx-13343923	16	8323496	54	24	30	331468	0.0162885	0.00723934	0.00904917
rs1545475	16	8323546	54	24	30	331468	0.0162885	0.00723934	0.00904917
rs72772986	16	8323809	54	24	30	331468	0.0162885	0.00723934	0.00904917
rs1868969	16	8325142	54	24	30	331468	0.0162885	0.00723934	0.00904917
rs74364922	16	8326382	54	24	30	331468	0.0162885	0.00723934	0.00904917
rs2034588	16	8329327	54	24	30	331468	0.0162885	0.00723934	0.00904917
rs9933649	16	8329537	54	24	30	331468	0.0162885	0.00723934	0.00904917
rs9923425	16	8329767	54	24	30	331468	0.0162885	0.00723934	0.00904917
rs5015250	16	8330522	54	24	30	331468	0.0162885	0.00723934	0.00904917
rs116986073	16	8331814	54	24	30	331468	0.0162885	0.00723934	0.00904917
rs12448167	16	8334459	54	24	30	331468	0.0162885	0.00723934	0.00904917
rs76735364	16	8334883	54	24	30	331468	0.0162885	0.00723934	0.00904917
rs78726874	16	8337317	54	24	30	331468	0.0162885	0.00723934	0.00904917
rs8053877	16	8337803	54	24	30	331468	0.0162885	0.00723934	0.00904917
rs12918248	16	8341334	54	24	30	331468	0.0162885	0.00723934	0.00904917
rs5815459	16	8342052	54	24	30	331468	0.0162885	0.00723934	0.00904917
rs1015990	16	8342368	54	24	30	331468	0.0162885	0.00723934	0.00904917
rs116020947	16	8342423	54	24	30	331468	0.0162885	0.00723934	0.00904917
rs78964543	16	8346844	53	23	30	331469	0.0159869	0.0069377	0.00904917
rs72774714	16	8347248	53	23	30	331469	0.0159869	0.0069377	0.00904917
rs75948033	16	8353913	53	23	30	331469	0.0159869	0.0069377	0.00904917
rs17777099	16	8355250	53	23	30	331469	0.0159869	0.0069377	0.00904917
rs17145695	16	8356326	53	23	30	331469	0.0159869	0.0069377	0.00904917
rs80230855	16	8356836	53	23	30	331469	0.0159869	0.0069377	0.00904917
rs75909196	16	8357822	53	23	30	331469	0.0159869	0.0069377	0.00904917
rs73491623	16	8360241	53	23	30	331469	0.0159869	0.0069377	0.00904917
rs39568	16	8360838	53	23	30	331469	0.0159869	0.0069377	0.00904917
rs13332416	16	8365904	50	23	27	331472	0.015082	0.0069377	0.00814426
rs112787052	16	8365917	50	23	27	331472	0.015082	0.0069377	0.00814426
rs73491686	16	8370889	50	23	27	331472	0.015082	0.0069377	0.00814426
rs72774719	16	8372113	50	23	27	331472	0.015082	0.0069377	0.00814426
rs117051771	16	8372140	50	23	27	331472	0.015082	0.0069377	0.00814426
rs76257975	16	8372784	50	23	27	331472	0.015082	0.0069377	0.00814426
rs75876858	16	8373033	50	23	27	331472	0.015082	0.0069377	0.00814426
rs117780075	16	8374086	50	23	27	331472	0.015082	0.0069377	0.00814426
rs8054048	16	8374698	50	23	27	331472	0.015082	0.0069377	0.00814426
rs79294981	16	8375637	50	23	27	331472	0.015082	0.0069377	0.00814426
rs35975024	16	8376321	50	23	27	331472	0.015082	0.0069377	0.00814426
rs78730514	16	8376405	50	23	27	331472	0.015082	0.0069377	0.00814426
rs12920374	16	8376556	50	23	27	331472	0.015082	0.0069377	0.00814426
rs76400503	16	8378857	50	23	27	331472	0.015082	0.0069377	0.00814426
rs9929109	16	8380704	50	23	27	331472	0.015082	0.0069377	0.00814426
rs118025319	16	8381397	50	23	27	331472	0.015082	0.0069377	0.00814426
rs111881043	16	8381462	50	23	27	331472	0.015082	0.0069377	0.00814426
rs12599515	16	8383389	46	23	23	331476	0.0138754	0.0069377	0.0069377
rs29580	16	8384310	43	23	20	331479	0.0129705	0.0069377	0.00603278
rs76179921	16	8387478	43	23	20	331479	0.0129705	0.0069377	0.00603278
rs8060123	16	8387954	43	23	20	331479	0.0129705	0.0069377	0.00603278
rs55898030	16	8391445	44	23	21	331478	0.0132721	0.0069377	0.00633442
rs74006763	16	8391469	44	23	21	331478	0.0132721	0.0069377	0.00633442
rs78089243	16	8391583	44	23	21	331478	0.0132721	0.0069377	0.00633442
rs79865346	16	8391922	44	23	21	331478	0.0132721	0.0069377	0.00633442
rs40645	16	8392711	44	23	21	331478	0.0132721	0.0069377	0.00633442
rs40388	16	8393362	44	23	21	331478	0.0132721	0.0069377	0.00633442
rs29586	16	8396491	45	23	22	331477	0.0135738	0.0069377	0.00663606
rs116970436	16	8397851	45	23	22	331477	0.0135738	0.0069377	0.00663606
rs39573	16	8401351	44	23	21	331478	0.0132721	0.0069377	0.00633442
rs117415697	16	8403659	39	23	16	331483	0.0117639	0.0069377	0.00482623
rs930720	16	8405036	37	23	14	331485	0.0111606	0.0069377	0.00422295
rs78708678	16	8405358	37	23	14	331485	0.0111606	0.0069377	0.00422295
rs39782	16	8407652	36	23	13	331486	0.010859	0.0069377	0.00392131
rs12925867	16	8407852	34	23	11	331488	0.0102557	0.0069377	0.00331803
rs117531363	16	8410733	30	23	7	331492	0.00904917	0.0069377	0.00211147
rs61150513	16	8411027	29	23	6	331493	0.00874753	0.0069377	0.00180983
rs1031370	16	8411247	29	23	6	331493	0.00874753	0.0069377	0.00180983
rs78125310	16	8413708	28	23	5	331494	0.00844589	0.0069377	0.0015082
rs4787191	16	8416649	28	23	5	331494	0.00844589	0.0069377	0.0015082
rs75094757	16	8420435	28	23	5	331494	0.00844589	0.0069377	0.0015082
rs77037999	16	8425663	28	23	5	331494	0.00844589	0.0069377	0.0015082
rs12924053	16	8428262	27	23	4	331495	0.00814426	0.0069377	0.00120656
rs78628086	16	8432048	27	23	4	331495	0.00814426	0.0069377	0.00120656
rs117151683	16	8433888	27	23	4	331495	0.00814426	0.0069377	0.00120656
rs7204692	16	8438416	26	23	3	331496	0.00784262	0.0069377	0.000904917
rs117567562	16	8438738	26	23	3	331496	0.00784262	0.0069377	0.000904917
rs2075461	16	8439383	26	23	3	331496	0.00784262	0.0069377	0.000904917
rs12448378	16	8440823	26	23	3	331496	0.00784262	0.0069377	0.000904917
rs17145777	16	8441498	26	23	3	331496	0.00784262	0.0069377	0.000904917
rs76651362	16	8445772	26	23	3	331496	0.00784262	0.0069377	0.000904917
rs117039375	16	8451211	26	23	3	331496	0.00784262	0.0069377	0.000904917
rs28445028	16	8451775	26	23	3	331496	0.00784262	0.0069377	0.000904917
rs116878339	16	8452099	26	23	3	331496	0.00784262	0.0069377	0.000904917
rs74501979	16	8452785	26	23	3	331496	0.00784262	0.0069377	0.000904917
rs1881347	16	8452917	26	23	3	331496	0.00784262	0.0069377	0.000904917
rs7199426	16	8452971	26	23	3	331496	0.00784262	0.0069377	0.000904917
rs1881348	16	8453037	26	23	3	331496	0.00784262	0.0069377	0.000904917
rs77206779	16	8453145	26	23	3	331496	0.00784262	0.0069377	0.000904917
rs12600131	16	8453292	26	23	3	331496	0.00784262	0.0069377	0.000904917
rs58293472	16	8453542	26	23	3	331496	0.00784262	0.0069377	0.000904917
rs8061853	16	8453814	26	23	3	331496	0.00784262	0.0069377	0.000904917
rs75652170	16	8453817	26	23	3	331496	0.00784262	0.0069377	0.000904917
rs11859316	16	8457571	26	23	3	331496	0.00784262	0.0069377	0.000904917
rs11861621	16	8459322	26	23	3	331496	0.00784262	0.0069377	0.000904917
rs7201113	16	8459474	26	23	3	331496	0.00784262	0.0069377	0.000904917
rs1528343	16	8464372	27	23	4	331495	0.00814426	0.0069377	0.00120656
rs116944833	16	8467294	27	23	4	331495	0.00814426	0.0069377	0.00120656
rs6501113	16	8469095	27	23	4	331495	0.00814426	0.0069377	0.00120656
rs9923530	16	8470247	27	23	4	331495	0.00814426	0.0069377	0.00120656
rs11642418	16	8471684	27	23	4	331495	0.00814426	0.0069377	0.00120656
rs59201711	16	8473440	27	23	4	331495	0.00814426	0.0069377	0.00120656
rs74453365	16	8475903	27	23	4	331495	0.00814426	0.0069377	0.00120656
rs4786240	16	8477004	27	23	4	331495	0.00814426	0.0069377	0.00120656
rs117549024	16	8478618	27	23	4	331495	0.00814426	0.0069377	0.00120656
rs6501121	16	8478766	27	23	4	331495	0.00814426	0.0069377	0.00120656
rs764680	16	8483682	27	23	4	331495	0.00814426	0.0069377	0.00120656
rs117927043	16	8487718	27	23	4	331495	0.00814426	0.0069377	0.00120656
rs34997093	16	8491024	27	23	4	331495	0.00814426	0.0069377	0.00120656
rs75310304	16	8492070	27	23	4	331495	0.00814426	0.0069377	0.00120656
rs55739614	16	8494293	30	26	4	331492	0.00904917	0.00784262	0.00120656
rs34500043	16	8495936	31	27	4	331491	0.00935081	0.00814426	0.00120656
rs79293143	16	8497269	31	27	4	331491	0.00935081	0.00814426	0.00120656
rs8048790	16	8497884	31	27	4	331491	0.00935081	0.00814426	0.00120656
rs8048902	16	8498552	31	27	4	331491	0.00935081	0.00814426	0.00120656
rs17791503	16	8501329	33	29	4	331489	0.00995409	0.00874753	0.00120656
rs935808	16	8505710	43	33	10	331479	0.0129705	0.00995409	0.00301639
rs72776503	16	8507805	46	35	11	331476	0.0138754	0.0105574	0.00331803
rs7500250	16	8510122	45	35	10	331477	0.0135738	0.0105574	0.00301639
rs79239654	16	8510337	45	35	10	331477	0.0135738	0.0105574	0.00301639
rs116746359	16	8512182	45	35	10	331477	0.0135738	0.0105574	0.00301639
rs12934978	16	8520158	44	34	10	331478	0.0132721	0.0102557	0.00301639
rs12443887	16	8524680	47	36	11	331475	0.014177	0.010859	0.00331803
rs77546719	16	8525687	47	36	11	331475	0.014177	0.010859	0.00331803
rs10438595	16	8528222	47	36	11	331475	0.014177	0.010859	0.00331803
rs77604080	16	8534206	46	36	10	331476	0.0138754	0.010859	0.00301639
rs60470560	16	8535266	46	36	10	331476	0.0138754	0.010859	0.00301639
rs79242240	16	8536872	46	36	10	331476	0.0138754	0.010859	0.00301639
rs62018659	16	8549017	46	35	11	331476	0.0138754	0.0105574	0.00331803
rs8063201	16	8557407	47	35	12	331475	0.014177	0.0105574	0.00361967
rs111677241	16	8559064	47	35	12	331475	0.014177	0.0105574	0.00361967
rs112398401	16	8560525	47	35	12	331475	0.014177	0.0105574	0.00361967
rs72776539	16	8560545	47	35	12	331475	0.014177	0.0105574	0.00361967
rs118149419	16	8560625	47	35	12	331475	0.014177	0.0105574	0.00361967
rs76589940	16	8562593	47	35	12	331475	0.014177	0.0105574	0.00361967
rs1919074	16	8564497	47	35	12	331475	0.014177	0.0105574	0.00361967
rs4787243	16	8566301	48	36	12	331474	0.0144787	0.010859	0.00361967
rs72776551	16	8567246	48	36	12	331474	0.0144787	0.010859	0.00361967
rs79651561	16	8571878	48	36	12	331474	0.0144787	0.010859	0.00361967
rs7201941	16	8572246	48	36	12	331474	0.0144787	0.010859	0.00361967
rs4787247	16	8575286	48	36	12	331474	0.0144787	0.010859	0.00361967
rs116861910	16	8579582	50	37	13	331472	0.015082	0.0111606	0.00392131
rs56056796	16	8581540	50	37	13	331472	0.015082	0.0111606	0.00392131
rs72776576	16	8583691	50	37	13	331472	0.015082	0.0111606	0.00392131
rs11648375	16	8584604	50	37	13	331472	0.015082	0.0111606	0.00392131
rs75401075	16	8585017	50	37	13	331472	0.015082	0.0111606	0.00392131
rs77235004	16	8585327	50	37	13	331472	0.015082	0.0111606	0.00392131
rs28581305	16	8585931	50	37	13	331472	0.015082	0.0111606	0.00392131
rs79363762	16	8586633	50	37	13	331472	0.015082	0.0111606	0.00392131
rs9929784	16	8588470	52	37	15	331470	0.0156852	0.0111606	0.00452459
rs8061765	16	8590873	51	36	15	331471	0.0153836	0.010859	0.00452459
rs6501157	16	8591294	51	36	15	331471	0.0153836	0.010859	0.00452459
rs59855287	16	8591822	51	36	15	331471	0.0153836	0.010859	0.00452459
rs58535346	16	8591996	51	36	15	331471	0.0153836	0.010859	0.00452459
rs77953403	16	8595494	50	35	15	331472	0.015082	0.0105574	0.00452459
rs74649803	16	8596723	50	35	15	331472	0.015082	0.0105574	0.00452459
rs72776587	16	8597162	50	35	15	331472	0.015082	0.0105574	0.00452459
rs117215397	16	8597994	50	35	15	331472	0.015082	0.0105574	0.00452459
rs77136913	16	8598053	50	35	15	331472	0.015082	0.0105574	0.00452459
rs76735391	16	8598612	50	35	15	331472	0.015082	0.0105574	0.00452459
rs8055229	16	8601724	48	34	14	331474	0.0144787	0.0102557	0.00422295
rs9921593	16	8602591	48	34	14	331474	0.0144787	0.0102557	0.00422295
rs36048732	16	8604258	47	34	13	331475	0.014177	0.0102557	0.00392131
rs76834968	16	8604968	47	34	13	331475	0.014177	0.0102557	0.00392131
rs72776595	16	8606236	48	35	13	331474	0.0144787	0.0105574	0.00392131
rs62020598	16	8607892	48	35	13	331474	0.0144787	0.0105574	0.00392131
rs9302869	16	8609991	46	33	13	331476	0.0138754	0.00995409	0.00392131
rs62020600	16	8611376	46	33	13	331476	0.0138754	0.00995409	0.00392131
rs4580141	16	8615209	46	33	13	331476	0.0138754	0.00995409	0.00392131
rs7195455	16	8617713	45	32	13	331477	0.0135738	0.00965245	0.00392131
rs4984994	16	8620968	44	31	13	331478	0.0132721	0.00935081	0.00392131
rs72780543	16	8622790	44	31	13	331478	0.0132721	0.00935081	0.00392131
rs12103064	16	8622885	44	31	13	331478	0.0132721	0.00935081	0.00392131
rs12923305	16	8625523	44	31	13	331478	0.0132721	0.00935081	0.00392131
rs7187729	16	8629164	43	30	13	331479	0.0129705	0.00904917	0.00392131
rs79783762	16	8631255	42	30	12	331480	0.0126688	0.00904917	0.00361967
rs34186827	16	8633168	41	30	11	331481	0.0123672	0.00904917	0.00331803
rs6498317	16	8690857	40	30	10	331482	0.0120656	0.00904917	0.00301639
rs34951641	16	8690917	40	30	10	331482	0.0120656	0.00904917	0.00301639
rs77635331	16	8691661	40	30	10	331482	0.0120656	0.00904917	0.00301639
rs11644156	16	8695530	39	30	9	331483	0.0117639	0.00904917	0.00271475
rs79502645	16	8696192	39	30	9	331483	0.0117639	0.00904917	0.00271475
rs117094065	16	8700591	40	30	10	331482	0.0120656	0.00904917	0.00301639
rs2312949	16	8701636	41	30	11	331481	0.0123672	0.00904917	0.00331803
rs17650602	16	8710021	40	29	11	331482	0.0120656	0.00874753	0.00331803
rs6416650	16	8713376	41	30	11	331481	0.0123672	0.00904917	0.00331803
rs7194934	16	8714162	41	30	11	331481	0.0123672	0.00904917	0.00331803
rs118148228	16	8714542	41	30	11	331481	0.0123672	0.00904917	0.00331803
rs72766458	16	8718989	42	31	11	331480	0.0126688	0.00935081	0.00331803
rs75552258	16	8719257	42	31	11	331480	0.0126688	0.00935081	0.00331803
Affx-89018481	16	8719546	42	31	11	331480	0.0126688	0.00935081	0.00331803
rs35084049	16	8719609	42	31	11	331480	0.0126688	0.00935081	0.00331803
rs62019681	16	8719738	42	31	11	331480	0.0126688	0.00935081	0.00331803
rs2270286	16	8722629	41	30	11	331481	0.0123672	0.00904917	0.00331803
rs201893115	16	8722772	41	30	11	331481	0.0123672	0.00904917	0.00331803
rs113511793	16	8724319	41	30	11	331481	0.0123672	0.00904917	0.00331803
rs115215048	16	8725568	41	30	11	331481	0.0123672	0.00904917	0.00331803
rs12928799	16	8725594	41	30	11	331481	0.0123672	0.00904917	0.00331803
rs116928307	16	8729011	39	28	11	331483	0.0117639	0.00844589	0.00331803
rs200038831	16	8729067	39	28	11	331483	0.0117639	0.00844589	0.00331803
rs2302607	16	8729124	39	28	11	331483	0.0117639	0.00844589	0.00331803
rs117241640	16	8731226	38	27	11	331484	0.0114623	0.00814426	0.00331803
rs2241102	16	8736264	39	27	12	331483	0.0117639	0.00814426	0.00361967
Affx-80253002	16	8736367	39	27	12	331483	0.0117639	0.00814426	0.00361967
Affx-89019576	16	8736393	39	27	12	331483	0.0117639	0.00814426	0.00361967
rs1731000	16	8738499	41	27	14	331481	0.0123672	0.00814426	0.00422295
rs55747257	16	8738526	41	27	14	331481	0.0123672	0.00814426	0.00422295
rs1060541	16	8739977	41	27	14	331481	0.0123672	0.00814426	0.00422295
rs55721435	16	8740292	41	27	14	331481	0.0123672	0.00814426	0.00422295
rs10500364	16	8743083	38	24	14	331484	0.0114623	0.00723934	0.00422295
rs1379	16	8743227	38	24	14	331484	0.0114623	0.00723934	0.00422295
rs1641082	16	8744085	37	23	14	331485	0.0111606	0.0069377	0.00422295
rs75976242	16	8747724	35	21	14	331487	0.0105574	0.00633442	0.00422295
rs117491449	16	8749039	35	21	14	331487	0.0105574	0.00633442	0.00422295
rs67463488	16	8749156	35	21	14	331487	0.0105574	0.00633442	0.00422295
rs9302515	16	8753398	35	21	14	331487	0.0105574	0.00633442	0.00422295
rs4985105	16	8753573	35	21	14	331487	0.0105574	0.00633442	0.00422295
rs72768126	16	8754962	36	22	14	331486	0.010859	0.00663606	0.00422295
rs11860988	16	8758775	37	22	15	331485	0.0111606	0.00663606	0.00452459
rs116937601	16	8758885	37	22	15	331485	0.0111606	0.00663606	0.00452459
rs1641099	16	8762166	36	22	14	331486	0.010859	0.00663606	0.00422295
rs4985111	16	8764553	35	21	14	331487	0.0105574	0.00633442	0.00422295
rs55766209	16	8769568	35	21	14	331487	0.0105574	0.00633442	0.00422295
rs35853974	16	8769707	35	21	14	331487	0.0105574	0.00633442	0.00422295
rs1641106	16	8771449	35	21	14	331487	0.0105574	0.00633442	0.00422295
rs72768147	16	8771482	35	21	14	331487	0.0105574	0.00633442	0.00422295
rs72768150	16	8772613	35	21	14	331487	0.0105574	0.00633442	0.00422295
rs1641108	16	8772793	35	21	14	331487	0.0105574	0.00633442	0.00422295
rs80221479	16	8774073	34	21	13	331488	0.0102557	0.00633442	0.00392131
rs75986260	16	8782133	37	24	13	331485	0.0111606	0.00723934	0.00392131
rs1273373	16	8791426	37	24	13	331485	0.0111606	0.00723934	0.00392131
rs11643667	16	8795453	36	24	12	331486	0.010859	0.00723934	0.00361967
rs79858281	16	8799403	29	20	9	331493	0.00874753	0.00603278	0.00271475
rs1731070	16	8800619	29	20	9	331493	0.00874753	0.00603278	0.00271475
rs1640975	16	8802097	31	22	9	331491	0.00935081	0.00663606	0.00271475
rs12447371	16	8802832	31	22	9	331491	0.00935081	0.00663606	0.00271475
rs76329654	16	8808270	32	23	9	331490	0.00965245	0.0069377	0.00271475
rs1273387	16	8808945	32	23	9	331490	0.00965245	0.0069377	0.00271475
rs12149040	16	8809852	32	23	9	331490	0.00965245	0.0069377	0.00271475
rs6497548	16	8812663	29	20	9	331493	0.00874753	0.00603278	0.00271475
rs2313427	16	8815000	29	20	9	331493	0.00874753	0.00603278	0.00271475
rs57717886	16	8816135	29	20	9	331493	0.00874753	0.00603278	0.00271475
rs74250602	16	8817119	30	20	10	331492	0.00904917	0.00603278	0.00301639
rs12445987	16	8818682	31	21	10	331491	0.00935081	0.00633442	0.00301639
rs1640986	16	8821017	32	22	10	331490	0.00965245	0.00663606	0.00301639
rs11645254	16	8821979	32	22	10	331490	0.00965245	0.00663606	0.00301639
rs13333072	16	8823848	33	23	10	331489	0.00995409	0.0069377	0.00301639
rs75474998	16	8824569	33	23	10	331489	0.00995409	0.0069377	0.00301639
rs1640995	16	8828533	34	24	10	331488	0.0102557	0.00723934	0.00301639
rs62031062	16	8828699	34	24	10	331488	0.0102557	0.00723934	0.00301639
rs74664407	16	8829340	33	24	9	331489	0.00995409	0.00723934	0.00271475
Affx-80253004	16	8829618	33	24	9	331489	0.00995409	0.00723934	0.00271475
rs1640998	16	8829715	33	24	9	331489	0.00995409	0.00723934	0.00271475
rs13339388	16	8830468	33	24	9	331489	0.00995409	0.00723934	0.00271475
rs9936647	16	8832952	33	24	9	331489	0.00995409	0.00723934	0.00271475
rs10153069	16	8833192	33	24	9	331489	0.00995409	0.00723934	0.00271475
rs1420083	16	8833920	33	24	9	331489	0.00995409	0.00723934	0.00271475
rs75055007	16	8834085	33	24	9	331489	0.00995409	0.00723934	0.00271475
rs1731017	16	8839954	30	23	7	331492	0.00904917	0.0069377	0.00211147
rs78570632	16	8840102	30	23	7	331492	0.00904917	0.0069377	0.00211147
rs1641008	16	8840627	30	23	7	331492	0.00904917	0.0069377	0.00211147
rs3815507	16	8841547	30	23	7	331492	0.00904917	0.0069377	0.00211147
rs2229157	16	8844389	30	23	7	331492	0.00904917	0.0069377	0.00211147
rs1273424	16	8849326	29	22	7	331493	0.00874753	0.00663606	0.00211147
rs72770144	16	8850476	27	21	6	331495	0.00814426	0.00633442	0.00180983
rs12102631	16	8850647	27	21	6	331495	0.00814426	0.00633442	0.00180983
rs72770147	16	8851324	27	21	6	331495	0.00814426	0.00633442	0.00180983
rs1273428	16	8852581	27	21	6	331495	0.00814426	0.00633442	0.00180983
rs77604948	16	8853925	27	21	6	331495	0.00814426	0.00633442	0.00180983
rs1641019	16	8854407	27	21	6	331495	0.00814426	0.00633442	0.00180983
rs12446169	16	8854455	27	21	6	331495	0.00814426	0.00633442	0.00180983
rs10775279	16	8855251	27	21	6	331495	0.00814426	0.00633442	0.00180983
rs12918897	16	8856176	27	21	6	331495	0.00814426	0.00633442	0.00180983
rs11641035	16	8857749	27	21	6	331495	0.00814426	0.00633442	0.00180983
rs149271402	16	8862087	30	24	6	331492	0.00904917	0.00723934	0.00180983
rs8049072	16	8862212	30	24	6	331492	0.00904917	0.00723934	0.00180983
rs79725896	16	8863058	30	24	6	331492	0.00904917	0.00723934	0.00180983
rs1273409	16	8863992	30	24	6	331492	0.00904917	0.00723934	0.00180983
rs8056083	16	8866195	33	27	6	331489	0.00995409	0.00814426	0.00180983
rs12925086	16	8866280	33	27	6	331489	0.00995409	0.00814426	0.00180983
rs8060255	16	8866321	33	27	6	331489	0.00995409	0.00814426	0.00180983
rs9937726	16	8866582	33	27	6	331489	0.00995409	0.00814426	0.00180983
rs41312252	16	8868666	32	27	5	331490	0.00965245	0.00814426	0.0015082
rs1641022	16	8868776	32	27	5	331490	0.00965245	0.00814426	0.0015082
rs1641025	16	8871388	31	26	5	331491	0.00935081	0.00784262	0.0015082
rs73501442	16	8872830	31	26	5	331491	0.00935081	0.00784262	0.0015082
rs1641029	16	8873709	34	29	5	331488	0.0102557	0.00874753	0.0015082
rs933482	16	8873960	34	29	5	331488	0.0102557	0.00874753	0.0015082
rs117516993	16	8876362	34	29	5	331488	0.0102557	0.00874753	0.0015082
rs17651562	16	8876788	34	29	5	331488	0.0102557	0.00874753	0.0015082
rs45515994	16	8876845	34	29	5	331488	0.0102557	0.00874753	0.0015082
rs73501467	16	8880989	33	28	5	331489	0.00995409	0.00844589	0.0015082
rs35851221	16	8882670	33	28	5	331489	0.00995409	0.00844589	0.0015082
rs75221928	16	8886931	33	28	5	331489	0.00995409	0.00844589	0.0015082
Affx-80284375	16	8889850	33	28	5	331489	0.00995409	0.00844589	0.0015082
rs145887653	16	8889886	33	28	5	331489	0.00995409	0.00844589	0.0015082
rs149371669	16	8889975	33	28	5	331489	0.00995409	0.00844589	0.0015082
rs142904962	16	8890030	33	28	5	331489	0.00995409	0.00844589	0.0015082
rs202170837	16	8890113	33	28	5	331489	0.00995409	0.00844589	0.0015082
rs74689268	16	8890322	33	28	5	331489	0.00995409	0.00844589	0.0015082
rs11642272	16	8890574	33	28	5	331489	0.00995409	0.00844589	0.0015082
rs147436106	16	8891471	33	28	5	331489	0.00995409	0.00844589	0.0015082
Affx-80253012	16	8891810	33	28	5	331489	0.00995409	0.00844589	0.0015082
rs2304471	16	8895909	33	28	5	331489	0.00995409	0.00844589	0.0015082
rs117376510	16	8897174	33	28	5	331489	0.00995409	0.00844589	0.0015082
rs115344041	16	8898700	34	29	5	331488	0.0102557	0.00874753	0.0015082
rs139716296	16	8898702	34	29	5	331488	0.0102557	0.00874753	0.0015082
rs200503569	16	8900240	34	29	5	331488	0.0102557	0.00874753	0.0015082
rs62031146	16	8900241	34	29	5	331488	0.0102557	0.00874753	0.0015082
rs80338700	16	8900255	34	29	5	331488	0.0102557	0.00874753	0.0015082
rs8046212	16	8901283	34	29	5	331488	0.0102557	0.00874753	0.0015082
Affx-80253014	16	8904947	34	29	5	331488	0.0102557	0.00874753	0.0015082
rs150719105	16	8905018	34	29	5	331488	0.0102557	0.00874753	0.0015082
rs190521996	16	8905517	34	29	5	331488	0.0102557	0.00874753	0.0015082
rs3826198	16	8906539	34	29	5	331488	0.0102557	0.00874753	0.0015082
Affx-89016791	16	8906872	34	29	5	331488	0.0102557	0.00874753	0.0015082
rs34258285	16	8906914	34	29	5	331488	0.0102557	0.00874753	0.0015082
Affx-89021443	16	8906944	34	29	5	331488	0.0102557	0.00874753	0.0015082
rs1529913	16	8911074	35	30	5	331487	0.0105574	0.00904917	0.0015082
rs1529915	16	8913308	35	30	5	331487	0.0105574	0.00904917	0.0015082
rs77227641	16	8920606	34	29	5	331488	0.0102557	0.00874753	0.0015082
rs77701604	16	8922386	34	29	5	331488	0.0102557	0.00874753	0.0015082
rs9940854	16	8940216	35	29	6	331487	0.0105574	0.00874753	0.00180983
Affx-80253019	16	8941572	36	30	6	331486	0.010859	0.00904917	0.00180983
rs80338706	16	8941618	36	30	6	331486	0.010859	0.00904917	0.00180983
rs80338707	16	8941632	36	30	6	331486	0.010859	0.00904917	0.00180983
Affx-63260422	16	8941651	36	30	6	331486	0.010859	0.00904917	0.00180983
rs72766381	16	8943042	36	30	6	331486	0.010859	0.00904917	0.00180983
rs74008088	16	8943198	36	30	6	331486	0.010859	0.00904917	0.00180983
rs4985053	16	8943551	36	30	6	331486	0.010859	0.00904917	0.00180983
rs78918345	16	8943658	36	30	6	331486	0.010859	0.00904917	0.00180983
rs17680152	16	8946601	34	29	5	331488	0.0102557	0.00874753	0.0015082
rs1058982	16	8946904	34	29	5	331488	0.0102557	0.00874753	0.0015082
rs117904780	16	8949703	33	28	5	331489	0.00995409	0.00844589	0.0015082
rs28582075	16	8950089	33	28	5	331489	0.00995409	0.00844589	0.0015082
rs116932672	16	8950403	33	28	5	331489	0.00995409	0.00844589	0.0015082
Affx-13450643	16	8952524	32	28	4	331490	0.00965245	0.00844589	0.00120656
Affx-80253022	16	8953027	32	28	4	331490	0.00965245	0.00844589	0.00120656
rs149816371	16	8953028	32	28	4	331490	0.00965245	0.00844589	0.00120656
rs2231706	16	8953030	32	28	4	331490	0.00965245	0.00844589	0.00120656
Affx-80253023	16	8953043	32	28	4	331490	0.00965245	0.00844589	0.00120656
rs117794786	16	8956706	31	29	2	331491	0.00935081	0.00874753	0.000603278
rs4985010	16	8959326	31	29	2	331491	0.00935081	0.00874753	0.000603278
rs8050692	16	8959355	31	29	2	331491	0.00935081	0.00874753	0.000603278
rs12931559	16	8959689	31	29	2	331491	0.00935081	0.00874753	0.000603278
rs74008096	16	8960093	31	29	2	331491	0.00935081	0.00874753	0.000603278
rs12447292	16	8960864	31	29	2	331491	0.00935081	0.00874753	0.000603278
rs117497492	16	8961658	29	28	1	331493	0.00874753	0.00844589	0.000301639
rs75598828	16	8962118	29	28	1	331493	0.00874753	0.00844589	0.000301639
rs116918277	16	8966022	29	28	1	331493	0.00874753	0.00844589	0.000301639
rs12919047	16	8966957	29	28	1	331493	0.00874753	0.00844589	0.000301639
rs73498815	16	8968594	29	28	1	331493	0.00874753	0.00844589	0.000301639
rs113850752	16	8969733	28	28	0	331494	0.00844589	0.00844589	0
rs2447922	16	8970086	28	28	0	331494	0.00844589	0.00844589	0
rs2447920	16	8971091	28	28	0	331494	0.00844589	0.00844589	0
rs72768265	16	8976104	28	28	0	331494	0.00844589	0.00844589	0
rs62031267	16	8976783	28	28	0	331494	0.00844589	0.00844589	0
rs40398	16	8979046	26	26	0	331496	0.00784262	0.00784262	0
rs112773706	16	8979146	26	26	0	331496	0.00784262	0.00784262	0
rs111356350	16	8980272	26	26	0	331496	0.00784262	0.00784262	0
rs35677566	16	8982217	26	26	0	331496	0.00784262	0.00784262	0
rs118188076	16	8983781	26	26	0	331496	0.00784262	0.00784262	0
rs30781	16	8984269	26	26	0	331496	0.00784262	0.00784262	0
rs144102588	16	8990863	22	22	0	331500	0.00663606	0.00663606	0
rs2289109	16	8992828	21	21	0	331501	0.00633442	0.00633442	0
rs2437724	16	8992868	21	21	0	331501	0.00633442	0.00633442	0
rs74483636	16	8994325	21	21	0	331501	0.00633442	0.00633442	0
rs11551182	16	8999138	18	18	0	331504	0.0054295	0.0054295	0
rs117905082	16	8999462	18	18	0	331504	0.0054295	0.0054295	0
rs1657066	16	9000085	18	18	0	331504	0.0054295	0.0054295	0
rs75172776	16	9001814	18	18	0	331504	0.0054295	0.0054295	0
rs57510291	16	9010446	17	17	0	331505	0.00512786	0.00512786	0
Affx-89026834	16	9012969	17	17	0	331505	0.00512786	0.00512786	0
rs55678416	16	9017349	18	18	0	331504	0.0054295	0.0054295	0
rs78655336	16	9024969	15	15	0	331507	0.00452459	0.00452459	0
rs78181501	16	9029420	14	14	0	331508	0.00422295	0.00422295	0
rs75556177	16	9029921	14	14	0	331508	0.00422295	0.00422295	0
rs7190551	16	9032015	13	13	0	331509	0.00392131	0.00392131	0
rs1471435	16	9035124	13	13	0	331509	0.00392131	0.00392131	0
rs4985014	16	9035305	13	13	0	331509	0.00392131	0.00392131	0
rs62031305	16	9036217	13	13	0	331509	0.00392131	0.00392131	0
rs117439738	16	9039283	13	13	0	331509	0.00392131	0.00392131	0
rs117184416	16	9042444	11	11	0	331511	0.00331803	0.00331803	0
rs9924441	16	9047198	9	9	0	331513	0.00271475	0.00271475	0
rs74804559	16	9050032	9	9	0	331513	0.00271475	0.00271475	0
rs74010347	16	9052562	9	9	0	331513	0.00271475	0.00271475	0
rs80047018	16	9061059	10	10	0	331512	0.00301639	0.00301639	0
rs78735143	16	9067354	10	10	0	331512	0.00301639	0.00301639	0
rs7191886	16	9068911	10	10	0	331512	0.00301639	0.00301639	0
rs17680522	16	9069331	10	10	0	331512	0.00301639	0.00301639	0
rs116891349	16	9073156	10	10	0	331512	0.00301639	0.00301639	0
rs11075084	16	9076936	10	10	0	331512	0.00301639	0.00301639	0
rs16964774	16	9085636	11	11	0	331511	0.00331803	0.00331803	0
rs78758783	16	9089986	11	11	0	331511	0.00331803	0.00331803	0
rs12596702	16	9090886	11	11	0	331511	0.00331803	0.00331803	0
rs732942	16	9099988	12	12	0	331510	0.00361967	0.00361967	0
rs76193207	16	9100237	12	12	0	331510	0.00361967	0.00361967	0
rs8058802	16	9101249	12	12	0	331510	0.00361967	0.00361967	0
rs72769917	16	9101544	12	12	0	331510	0.00361967	0.00361967	0
rs55976165	16	9102931	12	12	0	331510	0.00361967	0.00361967	0
rs10221019	16	9103926	12	12	0	331510	0.00361967	0.00361967	0
rs35614103	16	9104482	12	12	0	331510	0.00361967	0.00361967	0
rs117202475	16	9106130	12	12	0	331510	0.00361967	0.00361967	0
rs17748145	16	9106215	12	12	0	331510	0.00361967	0.00361967	0
rs1075903	16	9108166	12	12	0	331510	0.00361967	0.00361967	0
rs72769921	16	9108297	12	12	0	331510	0.00361967	0.00361967	0
rs72636270	16	9108683	12	12	0	331510	0.00361967	0.00361967	0
rs17567276	16	9111137	12	12	0	331510	0.00361967	0.00361967	0
rs12598117	16	9118815	12	12	0	331510	0.00361967	0.00361967	0
rs12931602	16	9120958	12	12	0	331510	0.00361967	0.00361967	0
rs116868842	16	9121038	12	12	0	331510	0.00361967	0.00361967	0
rs79297913	16	9128163	12	12	0	331510	0.00361967	0.00361967	0
rs7200195	16	9131052	12	12	0	331510	0.00361967	0.00361967	0
rs7205043	16	9131061	12	12	0	331510	0.00361967	0.00361967	0
rs56403352	16	9136551	11	11	0	331511	0.00331803	0.00331803	0
rs62033707	16	9138192	11	11	0	331511	0.00331803	0.00331803	0
rs77822111	16	9140159	11	11	0	331511	0.00331803	0.00331803	0
rs8055136	16	9142415	11	11	0	331511	0.00331803	0.00331803	0
rs78728407	16	9143836	11	11	0	331511	0.00331803	0.00331803	0
rs8048793	16	9149649	11	11	0	331511	0.00331803	0.00331803	0
rs113597205	16	9151358	11	11	0	331511	0.00331803	0.00331803	0
rs73508727	16	9160631	13	13	0	331509	0.00392131	0.00392131	0
rs35874364	16	9162309	13	13	0	331509	0.00392131	0.00392131	0
rs34719163	16	9162852	13	13	0	331509	0.00392131	0.00392131	0
rs76991321	16	9165496	12	12	0	331510	0.00361967	0.00361967	0
rs9673534	16	9173479	12	12	0	331510	0.00361967	0.00361967	0
rs8053500	16	9176513	11	11	0	331511	0.00331803	0.00331803	0
rs4566166	16	9183435	11	11	0	331511	0.00331803	0.00331803	0
Affx-13461007	16	9187192	11	11	0	331511	0.00331803	0.00331803	0
rs17567304	16	9187475	11	11	0	331511	0.00331803	0.00331803	0
rs116951252	16	9188152	11	11	0	331511	0.00331803	0.00331803	0
rs117375715	16	9191650	11	11	0	331511	0.00331803	0.00331803	0
rs76280953	16	9195327	11	11	0	331511	0.00331803	0.00331803	0
rs137974792	16	9196898	11	11	0	331511	0.00331803	0.00331803	0
rs76845905	16	9197429	11	11	0	331511	0.00331803	0.00331803	0
rs4247103	16	9201191	11	11	0	331511	0.00331803	0.00331803	0
rs62033727	16	9206408	11	11	0	331511	0.00331803	0.00331803	0
rs11537633	16	9211295	11	11	0	331511	0.00331803	0.00331803	0
rs8052104	16	9211739	11	11	0	331511	0.00331803	0.00331803	0
rs56154228	16	9212361	11	11	0	331511	0.00331803	0.00331803	0
rs75208101	16	9217119	11	11	0	331511	0.00331803	0.00331803	0
rs12933086	16	9225494	9	9	0	331513	0.00271475	0.00271475	0
rs6498488	16	9226385	9	9	0	331513	0.00271475	0.00271475	0
rs9925564	16	9229056	9	9	0	331513	0.00271475	0.00271475	0
rs76648993	16	9229929	10	9	1	331512	0.00301639	0.00271475	0.000301639
rs28455634	16	9230816	10	9	1	331512	0.00301639	0.00271475	0.000301639
rs62033738	16	9233034	10	9	1	331512	0.00301639	0.00271475	0.000301639
rs28490191	16	9233291	10	9	1	331512	0.00301639	0.00271475	0.000301639
rs72769980	16	9233678	10	9	1	331512	0.00301639	0.00271475	0.000301639
rs12051474	16	9235668	10	9	1	331512	0.00301639	0.00271475	0.000301639
rs117514005	16	9238230	10	9	1	331512	0.00301639	0.00271475	0.000301639
rs925330	16	9242520	10	9	1	331512	0.00301639	0.00271475	0.000301639
rs2955395	16	9246177	9	8	1	331513	0.00271475	0.00241311	0.000301639
rs62031360	16	9246545	9	8	1	331513	0.00271475	0.00241311	0.000301639
rs74698531	16	9246577	9	8	1	331513	0.00271475	0.00241311	0.000301639
rs2965895	16	9246883	9	8	1	331513	0.00271475	0.00241311	0.000301639
rs117932015	16	9249891	9	8	1	331513	0.00271475	0.00241311	0.000301639
rs56907496	16	9251271	9	8	1	331513	0.00271475	0.00241311	0.000301639
rs117603662	16	9253434	9	8	1	331513	0.00271475	0.00241311	0.000301639
rs9932276	16	9253650	9	8	1	331513	0.00271475	0.00241311	0.000301639
rs2941366	16	9254049	9	8	1	331513	0.00271475	0.00241311	0.000301639
rs72769994	16	9255110	8	7	1	331514	0.00241311	0.00211147	0.000301639
rs2941347	16	9259232	7	6	1	331515	0.00211147	0.00180983	0.000301639
rs1114620	16	9263737	7	6	1	331515	0.00211147	0.00180983	0.000301639
rs117764705	16	9268811	7	6	1	331515	0.00211147	0.00180983	0.000301639
rs76285959	16	9269908	7	6	1	331515	0.00211147	0.00180983	0.000301639
rs2941320	16	9270011	7	6	1	331515	0.00211147	0.00180983	0.000301639
rs9930340	16	9272621	7	6	1	331515	0.00211147	0.00180983	0.000301639
Affx-13463486	16	9277137	7	6	1	331515	0.00211147	0.00180983	0.000301639
rs13332453	16	9277180	7	6	1	331515	0.00211147	0.00180983	0.000301639
rs34519722	16	9279421	7	6	1	331515	0.00211147	0.00180983	0.000301639
rs8063623	16	9279670	7	6	1	331515	0.00211147	0.00180983	0.000301639
rs62031564	16	9280021	7	6	1	331515	0.00211147	0.00180983	0.000301639
rs77506444	16	9281195	7	6	1	331515	0.00211147	0.00180983	0.000301639
rs9937578	16	9282903	7	6	1	331515	0.00211147	0.00180983	0.000301639
rs8051335	16	9286558	7	6	1	331515	0.00211147	0.00180983	0.000301639
rs907026	16	9288453	7	6	1	331515	0.00211147	0.00180983	0.000301639
rs2941331	16	9289315	7	6	1	331515	0.00211147	0.00180983	0.000301639
rs2965911	16	9291635	7	6	1	331515	0.00211147	0.00180983	0.000301639
rs62031578	16	9294490	7	6	1	331515	0.00211147	0.00180983	0.000301639
rs1543031	16	9295342	7	6	1	331515	0.00211147	0.00180983	0.000301639
rs2965852	16	9295537	7	6	1	331515	0.00211147	0.00180983	0.000301639
rs34302638	16	9295696	7	6	1	331515	0.00211147	0.00180983	0.000301639
rs80167709	16	9296997	7	6	1	331515	0.00211147	0.00180983	0.000301639
rs79900961	16	9297812	7	6	1	331515	0.00211147	0.00180983	0.000301639
rs117765205	16	9303142	7	6	1	331515	0.00211147	0.00180983	0.000301639
rs1001890	16	9304299	7	6	1	331515	0.00211147	0.00180983	0.000301639
rs871066	16	9305237	7	6	1	331515	0.00211147	0.00180983	0.000301639
rs78970933	16	9306920	7	6	1	331515	0.00211147	0.00180983	0.000301639
rs58589281	16	9307454	7	6	1	331515	0.00211147	0.00180983	0.000301639
rs62031614	16	9307510	7	6	1	331515	0.00211147	0.00180983	0.000301639
rs72772189	16	9310624	7	6	1	331515	0.00211147	0.00180983	0.000301639
rs72772194	16	9313257	6	5	1	331516	0.00180983	0.0015082	0.000301639
rs17748467	16	9313427	6	5	1	331516	0.00180983	0.0015082	0.000301639
rs1397143	16	9314373	6	5	1	331516	0.00180983	0.0015082	0.000301639
rs17652411	16	9314504	6	5	1	331516	0.00180983	0.0015082	0.000301639
rs72772198	16	9321019	6	5	1	331516	0.00180983	0.0015082	0.000301639
rs2965885	16	9322507	6	5	1	331516	0.00180983	0.0015082	0.000301639
rs7501294	16	9328774	6	5	1	331516	0.00180983	0.0015082	0.000301639
rs2941289	16	9343767	6	5	1	331516	0.00180983	0.0015082	0.000301639
rs34441276	16	9347889	6	5	1	331516	0.00180983	0.0015082	0.000301639
rs2965899	16	9354911	6	5	1	331516	0.00180983	0.0015082	0.000301639
rs117830753	16	9357250	6	5	1	331516	0.00180983	0.0015082	0.000301639
rs7204794	16	9360362	6	5	1	331516	0.00180983	0.0015082	0.000301639
rs72776954	16	9365304	6	5	1	331516	0.00180983	0.0015082	0.000301639
rs17567844	16	9371648	6	5	1	331516	0.00180983	0.0015082	0.000301639
rs72776959	16	9375320	6	5	1	331516	0.00180983	0.0015082	0.000301639
rs76222923	16	9375508	6	5	1	331516	0.00180983	0.0015082	0.000301639
rs78872190	16	9381955	6	5	1	331516	0.00180983	0.0015082	0.000301639
rs78090245	16	9382304	6	5	1	331516	0.00180983	0.0015082	0.000301639
rs11647076	16	9382311	6	5	1	331516	0.00180983	0.0015082	0.000301639
rs8061903	16	9382329	6	5	1	331516	0.00180983	0.0015082	0.000301639
rs7184076	16	9383554	6	5	1	331516	0.00180983	0.0015082	0.000301639
rs11644662	16	9389896	7	5	2	331515	0.00211147	0.0015082	0.000603278
rs1651636	16	9390422	7	5	2	331515	0.00211147	0.0015082	0.000603278
rs76828309	16	9395570	4	3	1	331518	0.00120656	0.000904917	0.000301639
rs112752765	16	9395925	4	3	1	331518	0.00120656	0.000904917	0.000301639
rs631208	16	9399724	4	3	1	331518	0.00120656	0.000904917	0.000301639
rs1626482	16	9399796	4	3	1	331518	0.00120656	0.000904917	0.000301639
rs2077437	16	9401170	4	3	1	331518	0.00120656	0.000904917	0.000301639
rs1366527	16	9401967	4	3	1	331518	0.00120656	0.000904917	0.000301639
rs115745206	16	9406467	3	2	1	331519	0.000904917	0.000603278	0.000301639
rs17567981	16	9410381	3	2	1	331519	0.000904917	0.000603278	0.000301639
rs12918413	16	9417781	3	2	1	331519	0.000904917	0.000603278	0.000301639
rs72776982	16	9420219	3	2	1	331519	0.000904917	0.000603278	0.000301639
rs171602	16	9424738	3	2	1	331519	0.000904917	0.000603278	0.000301639
rs56016480	16	9426174	3	2	1	331519	0.000904917	0.000603278	0.000301639
rs117431477	16	9426512	3	2	1	331519	0.000904917	0.000603278	0.000301639
rs117618079	16	9427123	3	2	1	331519	0.000904917	0.000603278	0.000301639
rs117744456	16	9428570	3	2	1	331519	0.000904917	0.000603278	0.000301639
rs77830915	16	9431174	3	2	1	331519	0.000904917	0.000603278	0.000301639
rs16965187	16	9437260	3	2	1	331519	0.000904917	0.000603278	0.000301639
rs12149511	16	9437729	3	2	1	331519	0.000904917	0.000603278	0.000301639
rs117868076	16	9448686	3	2	1	331519	0.000904917	0.000603278	0.000301639
rs1896762	16	9453144	3	2	1	331519	0.000904917	0.000603278	0.000301639
rs7206503	16	9454445	3	2	1	331519	0.000904917	0.000603278	0.000301639
rs8051532	16	9462956	3	2	1	331519	0.000904917	0.000603278	0.000301639
rs17681811	16	9465845	3	2	1	331519	0.000904917	0.000603278	0.000301639
rs249288	16	9474186	3	2	1	331519	0.000904917	0.000603278	0.000301639
rs60821400	16	9474537	3	2	1	331519	0.000904917	0.000603278	0.000301639
rs62033597	16	9476332	3	2	1	331519	0.000904917	0.000603278	0.000301639
rs8052081	16	9476345	3	2	1	331519	0.000904917	0.000603278	0.000301639
rs73509317	16	9477177	3	2	1	331519	0.000904917	0.000603278	0.000301639
rs57981099	16	9477339	3	2	1	331519	0.000904917	0.000603278	0.000301639
rs7194810	16	9478263	3	2	1	331519	0.000904917	0.000603278	0.000301639
rs249280	16	9482943	3	2	1	331519	0.000904917	0.000603278	0.000301639
rs11648011	16	9483202	3	2	1	331519	0.000904917	0.000603278	0.000301639
rs75838775	16	9484446	3	2	1	331519	0.000904917	0.000603278	0.000301639
rs12444227	16	9488898	3	2	1	331519	0.000904917	0.000603278	0.000301639
rs56139829	16	9489057	3	2	1	331519	0.000904917	0.000603278	0.000301639
rs12149526	16	9489579	3	2	1	331519	0.000904917	0.000603278	0.000301639
rs76757810	16	9495594	3	2	1	331519	0.000904917	0.000603278	0.000301639
rs487592	16	9496186	3	2	1	331519	0.000904917	0.000603278	0.000301639
rs59546898	16	9497671	3	2	1	331519	0.000904917	0.000603278	0.000301639
rs78170742	16	9498102	3	2	1	331519	0.000904917	0.000603278	0.000301639
rs76309484	16	9498626	3	2	1	331519	0.000904917	0.000603278	0.000301639
rs74008600	16	9500788	3	2	1	331519	0.000904917	0.000603278	0.000301639
rs12921106	16	9503673	3	2	1	331519	0.000904917	0.000603278	0.000301639
rs77269004	16	9505352	3	2	1	331519	0.000904917	0.000603278	0.000301639
rs35379	16	9505986	3	2	1	331519	0.000904917	0.000603278	0.000301639
rs12325488	16	9509850	3	2	1	331519	0.000904917	0.000603278	0.000301639
rs117681791	16	9513858	3	2	1	331519	0.000904917	0.000603278	0.000301639
rs111597948	16	9521920	3	2	1	331519	0.000904917	0.000603278	0.000301639
rs9940644	16	9528424	3	2	1	331519	0.000904917	0.000603278	0.000301639
rs76126250	16	9531154	3	2	1	331519	0.000904917	0.000603278	0.000301639
rs116863325	16	9532128	3	2	1	331519	0.000904917	0.000603278	0.000301639
rs1428796	16	9537221	2	1	1	331520	0.000603278	0.000301639	0.000301639
rs75271290	16	9539298	2	1	1	331520	0.000603278	0.000301639	0.000301639
rs117551050	16	9541490	2	1	1	331520	0.000603278	0.000301639	0.000301639
rs75644907	16	9551165	2	1	1	331520	0.000603278	0.000301639	0.000301639
rs16965293	16	9551490	2	1	1	331520	0.000603278	0.000301639	0.000301639
rs72774274	16	9553465	2	1	1	331520	0.000603278	0.000301639	0.000301639
rs12448985	16	9558156	2	1	1	331520	0.000603278	0.000301639	0.000301639
rs17445366	16	9558920	2	1	1	331520	0.000603278	0.000301639	0.000301639
rs62033631	16	9560996	2	1	1	331520	0.000603278	0.000301639	0.000301639
rs2872713	16	9562763	2	1	1	331520	0.000603278	0.000301639	0.000301639
rs72774286	16	9567038	2	1	1	331520	0.000603278	0.000301639	0.000301639
rs4780426	16	9567493	2	1	1	331520	0.000603278	0.000301639	0.000301639
rs11075362	16	9582066	2	1	1	331520	0.000603278	0.000301639	0.000301639
rs76927196	16	9587851	2	1	1	331520	0.000603278	0.000301639	0.000301639
rs4780470	16	9591330	2	1	1	331520	0.000603278	0.000301639	0.000301639
rs28551103	16	9592870	2	1	1	331520	0.000603278	0.000301639	0.000301639
rs79742964	16	9594219	2	1	1	331520	0.000603278	0.000301639	0.000301639
rs74491673	16	9607822	2	1	1	331520	0.000603278	0.000301639	0.000301639
rs7186532	16	9612252	2	1	1	331520	0.000603278	0.000301639	0.000301639
rs4781338	16	9613233	2	1	1	331520	0.000603278	0.000301639	0.000301639
rs72778461	16	9624514	2	1	1	331520	0.000603278	0.000301639	0.000301639
rs16965477	16	9626822	2	1	1	331520	0.000603278	0.000301639	0.000301639
rs12923763	16	9626961	2	1	1	331520	0.000603278	0.000301639	0.000301639
rs76013621	16	9628057	2	1	1	331520	0.000603278	0.000301639	0.000301639
rs12926161	16	9628653	2	1	1	331520	0.000603278	0.000301639	0.000301639
rs9938381	16	9637516	2	1	1	331520	0.000603278	0.000301639	0.000301639
rs7196566	16	9642504	2	1	1	331520	0.000603278	0.000301639	0.000301639
rs759313	16	9646218	2	1	1	331520	0.000603278	0.000301639	0.000301639
rs1074042	16	9654056	2	1	1	331520	0.000603278	0.000301639	0.000301639
rs62031774	16	9656430	2	1	1	331520	0.000603278	0.000301639	0.000301639
rs72778478	16	9657316	2	1	1	331520	0.000603278	0.000301639	0.000301639
rs9921476	16	9657958	2	1	1	331520	0.000603278	0.000301639	0.000301639
rs16965604	16	9661861	2	1	1	331520	0.000603278	0.000301639	0.000301639
rs1468769	16	9663655	2	1	1	331520	0.000603278	0.000301639	0.000301639
rs79377503	16	9664486	2	1	1	331520	0.000603278	0.000301639	0.000301639
rs1541555	16	9664529	2	1	1	331520	0.000603278	0.000301639	0.000301639
rs9934953	16	9664976	2	1	1	331520	0.000603278	0.000301639	0.000301639
rs8058047	16	9666440	2	1	1	331520	0.000603278	0.000301639	0.000301639
rs117016665	16	9668585	2	1	1	331520	0.000603278	0.000301639	0.000301639
rs28698542	16	9669359	2	1	1	331520	0.000603278	0.000301639	0.000301639
rs12927978	16	9670669	2	1	1	331520	0.000603278	0.000301639	0.000301639
rs7191552	16	9672917	2	1	1	331520	0.000603278	0.000301639	0.000301639
rs113127070	16	9677353	2	1	1	331520	0.000603278	0.000301639	0.000301639
rs9635472	16	9688487	2	1	1	331520	0.000603278	0.000301639	0.000301639
rs16965760	16	9690209	2	1	1	331520	0.000603278	0.000301639	0.000301639
rs1468771	16	9690357	2	1	1	331520	0.000603278	0.000301639	0.000301639
rs8061640	16	9702388	3	2	1	331519	0.000904917	0.000603278	0.000301639
rs7187547	16	9703336	3	2	1	331519	0.000904917	0.000603278	0.000301639
rs16965837	16	9715167	3	2	1	331519	0.000904917	0.000603278	0.000301639
rs2315080	16	9717408	3	2	1	331519	0.000904917	0.000603278	0.000301639
rs17452464	16	9721516	3	2	1	331519	0.000904917	0.000603278	0.000301639
rs13339396	16	9723576	3	2	1	331519	0.000904917	0.000603278	0.000301639
rs17549925	16	9724773	3	2	1	331519	0.000904917	0.000603278	0.000301639
rs7499827	16	9731909	3	2	1	331519	0.000904917	0.000603278	0.000301639
rs1548852	16	9734654	3	2	1	331519	0.000904917	0.000603278	0.000301639
rs7498340	16	9738833	3	2	1	331519	0.000904917	0.000603278	0.000301639
rs316377	16	9742298	3	2	1	331519	0.000904917	0.000603278	0.000301639
rs17550532	16	9744095	3	2	1	331519	0.000904917	0.000603278	0.000301639
rs316379	16	9744511	3	2	1	331519	0.000904917	0.000603278	0.000301639
rs62031827	16	9745521	3	2	1	331519	0.000904917	0.000603278	0.000301639
rs16966016	16	9749086	3	2	1	331519	0.000904917	0.000603278	0.000301639
rs62031832	16	9752096	3	2	1	331519	0.000904917	0.000603278	0.000301639
rs4781592	16	9754738	3	2	1	331519	0.000904917	0.000603278	0.000301639
rs6416608	16	9754812	3	2	1	331519	0.000904917	0.000603278	0.000301639
rs11642164	16	9757306	3	2	1	331519	0.000904917	0.000603278	0.000301639
rs77855348	16	9760527	3	2	1	331519	0.000904917	0.000603278	0.000301639
rs9940642	16	9762297	3	2	1	331519	0.000904917	0.000603278	0.000301639
rs62031842	16	9764085	3	2	1	331519	0.000904917	0.000603278	0.000301639
rs4483841	16	9772515	3	2	1	331519	0.000904917	0.000603278	0.000301639
rs11645272	16	9775235	3	2	1	331519	0.000904917	0.000603278	0.000301639
rs74569016	16	9781606	3	2	1	331519	0.000904917	0.000603278	0.000301639
rs1420047	16	9783361	3	2	1	331519	0.000904917	0.000603278	0.000301639
Affx-13477343	16	9787645	3	2	1	331519	0.000904917	0.000603278	0.000301639
rs77246152	16	9790022	3	2	1	331519	0.000904917	0.000603278	0.000301639
rs71379044	16	9795629	3	2	1	331519	0.000904917	0.000603278	0.000301639
rs7196544	16	9796344	3	2	1	331519	0.000904917	0.000603278	0.000301639
rs117926239	16	9797057	3	2	1	331519	0.000904917	0.000603278	0.000301639
rs7202531	16	9799012	3	2	1	331519	0.000904917	0.000603278	0.000301639
rs62033340	16	9799620	3	2	1	331519	0.000904917	0.000603278	0.000301639
rs1476957	16	9799707	3	2	1	331519	0.000904917	0.000603278	0.000301639
rs2315084	16	9803756	3	2	1	331519	0.000904917	0.000603278	0.000301639
rs28372311	16	9806751	3	2	1	331519	0.000904917	0.000603278	0.000301639
rs62033357	16	9807217	3	2	1	331519	0.000904917	0.000603278	0.000301639
rs8047193	16	9809395	3	2	1	331519	0.000904917	0.000603278	0.000301639
rs8051496	16	9813549	3	2	1	331519	0.000904917	0.000603278	0.000301639
rs78992608	16	9817002	3	2	1	331519	0.000904917	0.000603278	0.000301639
rs6497441	16	9829848	1	1	0	331521	0.000301639	0.000301639	0
rs186753152	16	9829947	1	1	0	331521	0.000301639	0.000301639	0
rs117969273	16	9831431	1	1	0	331521	0.000301639	0.000301639	0
rs72781928	16	9832680	1	1	0	331521	0.000301639	0.000301639	0
rs117399262	16	9838106	1	1	0	331521	0.000301639	0.000301639	0
rs80350728	16	9845234	1	1	0	331521	0.000301639	0.000301639	0
rs17791953	16	9850100	1	1	0	331521	0.000301639	0.000301639	0
rs77580194	16	9854082	1	1	0	331521	0.000301639	0.000301639	0
rs77029288	16	9857094	1	1	0	331521	0.000301639	0.000301639	0
rs145063086	16	9857574	1	1	0	331521	0.000301639	0.000301639	0
Affx-13479342	16	9858173	1	1	0	331521	0.000301639	0.000301639	0
rs61731465	16	9858502	1	1	0	331521	0.000301639	0.000301639	0
rs11866328	16	9862556	1	1	0	331521	0.000301639	0.000301639	0
rs78674519	16	9866056	1	1	0	331521	0.000301639	0.000301639	0
rs12598139	16	9866590	1	1	0	331521	0.000301639	0.000301639	0
rs9938745	16	9867817	1	1	0	331521	0.000301639	0.000301639	0
rs17203234	16	9870517	1	1	0	331521	0.000301639	0.000301639	0
rs12919420	16	9887760	1	1	0	331521	0.000301639	0.000301639	0
rs6497517	16	9894133	1	1	0	331521	0.000301639	0.000301639	0
rs12932412	16	9902520	1	1	0	331521	0.000301639	0.000301639	0
rs76800423	16	9903445	1	1	0	331521	0.000301639	0.000301639	0
rs77599898	16	9904728	1	1	0	331521	0.000301639	0.000301639	0
rs78151680	16	9904824	1	1	0	331521	0.000301639	0.000301639	0
rs117572631	16	9907759	1	1	0	331521	0.000301639	0.000301639	0
rs5815549	16	9917073	1	1	0	331521	0.000301639	0.000301639	0
rs77193069	16	9921302	1	1	0	331521	0.000301639	0.000301639	0
rs11647445	16	9926966	1	1	0	331521	0.000301639	0.000301639	0
rs17205996	16	9930505	1	1	0	331521	0.000301639	0.000301639	0
rs77335867	16	9946275	0	0	0	331552	0	0	0
rs8058978	16	9949936	1	1	0	331521	0.000301639	0.000301639	0
rs76057384	16	9957951	1	1	0	331521	0.000301639	0.000301639	0
rs75801938	16	9965272	1	1	0	331521	0.000301639	0.000301639	0
rs7204266	16	9968503	1	1	0	331521	0.000301639	0.000301639	0
rs3785186	16	9977314	1	1	0	331521	0.000301639	0.000301639	0
rs9931155	16	9984523	1	1	0	331521	0.000301639	0.000301639	0
rs79197571	16	9996285	1	1	0	331521	0.000301639	0.000301639	0
rs11074500	16	9997628	1	1	0	331521	0.000301639	0.000301639	0
rs75528578	16	9997641	1	1	0	331521	0.000301639	0.000301639	0
rs4371153	16	10005447	1	1	0	331521	0.000301639	0.000301639	0
rs28498332	16	10007065	1	1	0	331521	0.000301639	0.000301639	0
rs76158340	16	10015196	1	1	0	331521	0.000301639	0.000301639	0
rs35089339	16	10021894	1	1	0	331521	0.000301639	0.000301639	0
rs17569226	16	10022683	1	1	0	331521	0.000301639	0.000301639	0
rs118028980	16	10030115	1	1	0	331521	0.000301639	0.000301639	0
rs78631453	16	10032401	1	1	0	331521	0.000301639	0.000301639	0
rs80212741	16	10036264	1	1	0	331521	0.000301639	0.000301639	0
rs12598394	16	10038232	1	1	0	331521	0.000301639	0.000301639	0
rs79150548	16	10041746	1	1	0	331521	0.000301639	0.000301639	0
rs9923995	16	10043092	1	1	0	331521	0.000301639	0.000301639	0
rs117425843	16	10047617	1	1	0	331521	0.000301639	0.000301639	0
rs117682692	16	10050159	1	1	0	331521	0.000301639	0.000301639	0
rs16966731	16	10052440	1	1	0	331521	0.000301639	0.000301639	0
rs75971326	16	10054080	1	1	0	331521	0.000301639	0.000301639	0
rs118055677	16	10055036	1	1	0	331521	0.000301639	0.000301639	0
rs1875206	16	10059007	2	2	0	331520	0.000603278	0.000603278	0
rs75695733	16	10060920	2	2	0	331520	0.000603278	0.000603278	0
rs3105687	16	10063969	2	2	0	331520	0.000603278	0.000603278	0
rs12919357	16	10075362	10	10	0	331512	0.00301639	0.00301639	0
rs72774030	16	10078393	10	10	0	331512	0.00301639	0.00301639	0
rs7190619	16	10079124	10	10	0	331512	0.00301639	0.00301639	0
rs117104372	16	10086738	46	46	0	331476	0.0138754	0.0138754	0
rs2243716	16	10088149	47	47	0	331475	0.014177	0.014177	0
rs117770228	16	10089194	47	47	0	331475	0.014177	0.014177	0
rs78466681	16	10089296	47	47	0	331475	0.014177	0.014177	0
rs117121855	16	10093864	63	63	0	331459	0.0190033	0.0190033	0
rs74963073	16	10102072	81	81	0	331441	0.0244328	0.0244328	0
rs10500370	16	10102969	81	81	0	331441	0.0244328	0.0244328	0
rs71379063	16	10106767	86	86	0	331436	0.025941	0.025941	0
rs8060239	16	10112308	87	87	0	331435	0.0262426	0.0262426	0
rs55807912	16	10112512	87	87	0	331435	0.0262426	0.0262426	0
rs117998690	16	10115263	87	87	0	331435	0.0262426	0.0262426	0
rs116809124	16	10120232	89	89	0	331433	0.0268459	0.0268459	0
rs11644461	16	10120890	89	89	0	331433	0.0268459	0.0268459	0
rs7192557	16	10123469	92	92	0	331430	0.0277508	0.0277508	0
rs77826932	16	10131762	93	93	0	331429	0.0280524	0.0280524	0
rs78973850	16	10136770	93	93	0	331429	0.0280524	0.0280524	0
rs11074552	16	10139121	93	93	0	331429	0.0280524	0.0280524	0
rs117167525	16	10143017	93	93	0	331429	0.0280524	0.0280524	0
rs1900719	16	10145293	93	93	0	331429	0.0280524	0.0280524	0
rs79519957	16	10146493	93	93	0	331429	0.0280524	0.0280524	0
rs112384475	16	10148252	93	93	0	331429	0.0280524	0.0280524	0
rs34441169	16	10155550	97	97	0	331425	0.029259	0.029259	0
rs2352740	16	10157081	99	99	0	331423	0.0298623	0.0298623	0
rs9938061	16	10158170	99	99	0	331423	0.0298623	0.0298623	0
rs117456544	16	10172450	105	105	0	331417	0.0316721	0.0316721	0
rs117990160	16	10172984	106	106	0	331416	0.0319737	0.0319737	0
rs72774175	16	10179274	107	107	0	331415	0.0322754	0.0322754	0
rs1463132	16	10183087	107	107	0	331415	0.0322754	0.0322754	0
rs187150569	16	10189376	107	107	0	331415	0.0322754	0.0322754	0
rs56186846	16	10193022	107	107	0	331415	0.0322754	0.0322754	0
rs8049812	16	10193547	107	107	0	331415	0.0322754	0.0322754	0
rs7204412	16	10197068	107	107	0	331415	0.0322754	0.0322754	0
rs11074576	16	10197862	107	107	0	331415	0.0322754	0.0322754	0
rs77434926	16	10198531	107	107	0	331415	0.0322754	0.0322754	0
rs12926530	16	10211245	112	112	0	331410	0.0337836	0.0337836	0
rs1078693	16	10214872	112	112	0	331410	0.0337836	0.0337836	0
rs4780818	16	10216403	112	112	0	331410	0.0337836	0.0337836	0
rs116918113	16	10218215	113	113	0	331409	0.0340852	0.0340852	0
rs1448253	16	10220866	113	113	0	331409	0.0340852	0.0340852	0
rs7189525	16	10227689	113	113	0	331409	0.0340852	0.0340852	0
rs111635669	16	10231266	113	113	0	331409	0.0340852	0.0340852	0
rs1070487	16	10235992	113	113	0	331409	0.0340852	0.0340852	0
rs1097735	16	10239733	113	113	0	331409	0.0340852	0.0340852	0
rs78791338	16	10244676	114	114	0	331408	0.0343869	0.0343869	0
rs74942364	16	10247683	115	115	0	331407	0.0346885	0.0346885	0
rs78923912	16	10248925	115	115	0	331407	0.0346885	0.0346885	0
rs1070502	16	10265157	115	115	0	331407	0.0346885	0.0346885	0
rs16957071	16	10266845	115	115	0	331407	0.0346885	0.0346885	0
rs117667245	16	10272741	115	115	0	331407	0.0346885	0.0346885	0
Affx-80253026	16	10274288	115	115	0	331407	0.0346885	0.0346885	0
rs7189818	16	10282036	115	115	0	331407	0.0346885	0.0346885	0
rs1650397	16	10285569	115	115	0	331407	0.0346885	0.0346885	0
rs116897209	16	10290592	115	115	0	331407	0.0346885	0.0346885	0
rs11646060	16	10291974	115	115	0	331407	0.0346885	0.0346885	0
rs4332745	16	10295357	115	115	0	331407	0.0346885	0.0346885	0
rs12918497	16	10297945	115	115	0	331407	0.0346885	0.0346885	0
rs35989240	16	10299251	115	115	0	331407	0.0346885	0.0346885	0
rs118093387	16	10299911	115	115	0	331407	0.0346885	0.0346885	0
rs78969252	16	10300330	115	115	0	331407	0.0346885	0.0346885	0
rs2111222	16	10301539	115	115	0	331407	0.0346885	0.0346885	0
rs11640755	16	10305898	116	116	0	331406	0.0349901	0.0349901	0
rs75476633	16	10310378	116	116	0	331406	0.0349901	0.0349901	0
rs112989792	16	10310666	116	116	0	331406	0.0349901	0.0349901	0
rs1097864	16	10310848	116	116	0	331406	0.0349901	0.0349901	0
rs78505244	16	10311992	116	116	0	331406	0.0349901	0.0349901	0
rs17571253	16	10312526	116	116	0	331406	0.0349901	0.0349901	0
rs72777823	16	10313268	116	116	0	331406	0.0349901	0.0349901	0
rs4780897	16	10318570	116	116	0	331406	0.0349901	0.0349901	0
rs16957179	16	10319809	116	116	0	331406	0.0349901	0.0349901	0
rs17603205	16	10319819	116	116	0	331406	0.0349901	0.0349901	0
rs72777827	16	10321520	118	118	0	331404	0.0355934	0.0355934	0
rs72777829	16	10323228	118	118	0	331404	0.0355934	0.0355934	0
rs79162951	16	10334645	118	118	0	331404	0.0355934	0.0355934	0
rs9926371	16	10336369	118	118	0	331404	0.0355934	0.0355934	0
rs11648669	16	10336503	118	118	0	331404	0.0355934	0.0355934	0
rs194348	16	10336730	118	118	0	331404	0.0355934	0.0355934	0
rs8045955	16	10336997	118	118	0	331404	0.0355934	0.0355934	0
rs1097894	16	10338295	119	118	1	331403	0.0358951	0.0355934	0.000301639
rs1097899	16	10340781	118	117	1	331404	0.0355934	0.0352918	0.000301639
rs1077836	16	10341141	118	117	1	331404	0.0355934	0.0352918	0.000301639
rs11074679	16	10342484	118	117	1	331404	0.0355934	0.0352918	0.000301639
rs1103909	16	10342518	118	117	1	331404	0.0355934	0.0352918	0.000301639
rs16957208	16	10343927	118	117	1	331404	0.0355934	0.0352918	0.000301639
rs1079281	16	10344602	118	117	1	331404	0.0355934	0.0352918	0.000301639
rs73498684	16	10344766	118	117	1	331404	0.0355934	0.0352918	0.000301639
rs16957213	16	10345018	118	117	1	331404	0.0355934	0.0352918	0.000301639
rs3852749	16	10345668	118	117	1	331404	0.0355934	0.0352918	0.000301639
rs79364939	16	10346332	118	117	1	331404	0.0355934	0.0352918	0.000301639
rs11074683	16	10349893	118	117	1	331404	0.0355934	0.0352918	0.000301639
rs194346	16	10349939	118	117	1	331404	0.0355934	0.0352918	0.000301639
rs4456502	16	10350137	118	117	1	331404	0.0355934	0.0352918	0.000301639
rs77347897	16	10350784	118	117	1	331404	0.0355934	0.0352918	0.000301639
rs2162695	16	10352739	118	117	1	331404	0.0355934	0.0352918	0.000301639
rs2434209	16	10355745	119	117	2	331403	0.0358951	0.0352918	0.000603278
rs10852286	16	10357140	119	117	2	331403	0.0358951	0.0352918	0.000603278
rs60922721	16	10359780	120	117	3	331402	0.0361967	0.0352918	0.000904917
rs72777856	16	10362802	122	117	5	331400	0.0368	0.0352918	0.0015082
rs1650408	16	10364872	125	117	8	331397	0.0377049	0.0352918	0.00241311
rs117234898	16	10368115	125	117	8	331397	0.0377049	0.0352918	0.00241311
rs4030595	16	10369989	126	118	8	331396	0.0380065	0.0355934	0.00241311
rs117427632	16	10370062	126	118	8	331396	0.0380065	0.0355934	0.00241311
rs117448718	16	10371892	126	118	8	331396	0.0380065	0.0355934	0.00241311
rs72777879	16	10374359	126	118	8	331396	0.0380065	0.0355934	0.00241311
rs1234923	16	10389412	126	118	8	331396	0.0380065	0.0355934	0.00241311
rs117590786	16	10391185	126	118	8	331396	0.0380065	0.0355934	0.00241311
rs76203052	16	10394930	126	118	8	331396	0.0380065	0.0355934	0.00241311
rs35386096	16	10394980	126	118	8	331396	0.0380065	0.0355934	0.00241311
rs11640155	16	10395920	126	118	8	331396	0.0380065	0.0355934	0.00241311
rs116886634	16	10396018	126	118	8	331396	0.0380065	0.0355934	0.00241311
rs76086343	16	10402541	126	118	8	331396	0.0380065	0.0355934	0.00241311
rs117092844	16	10405945	127	118	9	331395	0.0383082	0.0355934	0.00271475
rs74448048	16	10407374	127	118	9	331395	0.0383082	0.0355934	0.00271475
rs12935205	16	10413681	127	118	9	331395	0.0383082	0.0355934	0.00271475
rs9935487	16	10415887	128	118	10	331394	0.0386098	0.0355934	0.00301639
rs73506829	16	10417501	128	118	10	331394	0.0386098	0.0355934	0.00301639
rs55807432	16	10417658	128	118	10	331394	0.0386098	0.0355934	0.00301639
rs8046876	16	10423631	127	116	11	331395	0.0383082	0.0349901	0.00331803
rs17683847	16	10424952	127	116	11	331395	0.0383082	0.0349901	0.00331803
rs12708688	16	10426040	126	115	11	331396	0.0380065	0.0346885	0.00331803
rs11649065	16	10426128	126	115	11	331396	0.0380065	0.0346885	0.00331803
rs35150362	16	10426259	126	115	11	331396	0.0380065	0.0346885	0.00331803
rs11859719	16	10427549	127	116	11	331395	0.0383082	0.0349901	0.00331803
rs12443987	16	10428947	127	116	11	331395	0.0383082	0.0349901	0.00331803
rs12919689	16	10428949	127	116	11	331395	0.0383082	0.0349901	0.00331803
rs12918073	16	10431456	127	116	11	331395	0.0383082	0.0349901	0.00331803
rs11863088	16	10432323	127	116	11	331395	0.0383082	0.0349901	0.00331803
rs10444993	16	10432583	127	116	11	331395	0.0383082	0.0349901	0.00331803
rs78144812	16	10433071	127	116	11	331395	0.0383082	0.0349901	0.00331803
rs73506886	16	10433127	127	116	11	331395	0.0383082	0.0349901	0.00331803
rs60438349	16	10434389	127	116	11	331395	0.0383082	0.0349901	0.00331803
rs8045101	16	10436072	127	116	11	331395	0.0383082	0.0349901	0.00331803
rs72779741	16	10436677	127	116	11	331395	0.0383082	0.0349901	0.00331803
rs74925142	16	10437820	126	115	11	331396	0.0380065	0.0346885	0.00331803
rs76094190	16	10441268	123	112	11	331399	0.0371016	0.0337836	0.00331803
rs72779742	16	10442196	123	112	11	331399	0.0371016	0.0337836	0.00331803
rs73509046	16	10442233	123	112	11	331399	0.0371016	0.0337836	0.00331803
rs78205084	16	10443796	123	112	11	331399	0.0371016	0.0337836	0.00331803
rs117211575	16	10443995	123	112	11	331399	0.0371016	0.0337836	0.00331803
rs34676612	16	10446142	123	112	11	331399	0.0371016	0.0337836	0.00331803
rs11074771	16	10452072	115	104	11	331407	0.0346885	0.0313705	0.00331803
rs7359356	16	10453844	117	104	13	331405	0.0352918	0.0313705	0.00392131
rs56071192	16	10456482	117	104	13	331405	0.0352918	0.0313705	0.00392131
rs116020376	16	10465955	109	96	13	331413	0.0328787	0.0289574	0.00392131
rs78821074	16	10472145	108	96	12	331414	0.032577	0.0289574	0.00361967
rs77428891	16	10472742	108	96	12	331414	0.032577	0.0289574	0.00361967
rs78684162	16	10480388	97	85	12	331425	0.029259	0.0256393	0.00361967
rs12597514	16	10482312	97	85	12	331425	0.029259	0.0256393	0.00361967
rs11646268	16	10498892	62	50	12	331460	0.0187016	0.015082	0.00361967
rs7184236	16	10499331	62	50	12	331460	0.0187016	0.015082	0.00361967
rs118150186	16	10503776	59	47	12	331463	0.0177967	0.014177	0.00361967
rs76156896	16	10509031	50	38	12	331472	0.015082	0.0114623	0.00361967
rs117967033	16	10516483	35	23	12	331487	0.0105574	0.0069377	0.00361967
rs117746433	16	10521933	29	17	12	331493	0.00874753	0.00512786	0.00361967
rs34430103	16	10524957	21	9	12	331501	0.00633442	0.00271475	0.00361967
rs34404959	16	10525230	21	9	12	331501	0.00633442	0.00271475	0.00361967
rs57937157	16	10525643	21	9	12	331501	0.00633442	0.00271475	0.00361967
rs7187276	16	10526950	21	9	12	331501	0.00633442	0.00271475	0.00361967
rs59973833	16	10532589	22	10	12	331500	0.00663606	0.00301639	0.00361967
rs111979996	16	10536449	22	10	12	331500	0.00663606	0.00301639	0.00361967
rs7198868	16	10549245	17	6	11	331505	0.00512786	0.00180983	0.00331803
rs10445000	16	10554207	17	6	11	331505	0.00512786	0.00180983	0.00331803
rs55913088	16	10556313	17	6	11	331505	0.00512786	0.00180983	0.00331803
rs77068952	16	10557147	17	6	11	331505	0.00512786	0.00180983	0.00331803
rs13335336	16	10559263	17	6	11	331505	0.00512786	0.00180983	0.00331803
rs72779785	16	10569039	20	6	14	331502	0.00603278	0.00180983	0.00422295
rs9932051	16	10574796	20	6	14	331502	0.00603278	0.00180983	0.00422295
rs17672497	16	10576298	20	6	14	331502	0.00603278	0.00180983	0.00422295
rs1985207	16	10578791	21	6	15	331501	0.00633442	0.00180983	0.00452459
rs116962042	16	10578806	21	6	15	331501	0.00633442	0.00180983	0.00452459
rs77105347	16	10581578	18	6	12	331504	0.0054295	0.00180983	0.00361967
rs55665512	16	10582727	17	6	11	331505	0.00512786	0.00180983	0.00331803
rs72779791	16	10585373	13	6	7	331509	0.00392131	0.00180983	0.00211147
rs11074871	16	10586827	13	6	7	331509	0.00392131	0.00180983	0.00211147
rs12930014	16	10588544	13	6	7	331509	0.00392131	0.00180983	0.00211147
rs16957347	16	10589261	13	6	7	331509	0.00392131	0.00180983	0.00211147
rs16957355	16	10589345	13	6	7	331509	0.00392131	0.00180983	0.00211147
rs9921950	16	10594136	13	6	7	331509	0.00392131	0.00180983	0.00211147
rs59985536	16	10594904	13	6	7	331509	0.00392131	0.00180983	0.00211147
rs7199179	16	10598467	14	6	8	331508	0.00422295	0.00180983	0.00241311
rs12185219	16	10598906	14	6	8	331508	0.00422295	0.00180983	0.00241311
rs117122682	16	10608238	15	6	9	331507	0.00452459	0.00180983	0.00271475
rs4780935	16	10612643	15	6	9	331507	0.00452459	0.00180983	0.00271475
rs77469655	16	10614967	15	6	9	331507	0.00452459	0.00180983	0.00271475
rs35996330	16	10619454	16	6	10	331506	0.00482623	0.00180983	0.00301639
rs56288226	16	10622270	16	6	10	331506	0.00482623	0.00180983	0.00301639
rs3790124	16	10624579	16	6	10	331506	0.00482623	0.00180983	0.00301639
rs7195563	16	10625887	16	6	10	331506	0.00482623	0.00180983	0.00301639
Affx-12350515	16	10626070	16	6	10	331506	0.00482623	0.00180983	0.00301639
rs12928389	16	10626122	16	6	10	331506	0.00482623	0.00180983	0.00301639
rs144843035	16	10626763	16	6	10	331506	0.00482623	0.00180983	0.00301639
rs143318656	16	10626905	16	6	10	331506	0.00482623	0.00180983	0.00301639
rs6498070	16	10630988	16	6	10	331506	0.00482623	0.00180983	0.00301639
rs116942922	16	10631537	16	6	10	331506	0.00482623	0.00180983	0.00301639
rs2279870	16	10632213	16	6	10	331506	0.00482623	0.00180983	0.00301639
rs11074889	16	10633165	16	6	10	331506	0.00482623	0.00180983	0.00301639
rs9935227	16	10634060	16	6	10	331506	0.00482623	0.00180983	0.00301639
rs2354413	16	10635600	15	5	10	331507	0.00452459	0.0015082	0.00301639
rs2354416	16	10635983	15	5	10	331507	0.00452459	0.0015082	0.00301639
rs137895000	16	10637468	15	5	10	331507	0.00452459	0.0015082	0.00301639
rs200358410	16	10637509	15	5	10	331507	0.00452459	0.0015082	0.00301639
rs1566878	16	10638783	16	5	11	331506	0.00482623	0.0015082	0.00331803
rs60207277	16	10639012	16	5	11	331506	0.00482623	0.0015082	0.00331803
rs6498080	16	10641927	16	5	11	331506	0.00482623	0.0015082	0.00331803
rs7206559	16	10641958	16	5	11	331506	0.00482623	0.0015082	0.00331803
rs117863122	16	10643381	16	5	11	331506	0.00482623	0.0015082	0.00331803
rs57316807	16	10644342	16	5	11	331506	0.00482623	0.0015082	0.00331803
rs8061897	16	10645563	16	5	11	331506	0.00482623	0.0015082	0.00331803
rs3902834	16	10646797	16	5	11	331506	0.00482623	0.0015082	0.00331803
rs2354418	16	10646843	16	5	11	331506	0.00482623	0.0015082	0.00331803
rs57179199	16	10648665	16	5	11	331506	0.00482623	0.0015082	0.00331803
rs79831871	16	10650183	16	5	11	331506	0.00482623	0.0015082	0.00331803
rs76524060	16	10651866	16	5	11	331506	0.00482623	0.0015082	0.00331803
rs74007155	16	10655503	16	5	11	331506	0.00482623	0.0015082	0.00331803
rs17604145	16	10657605	16	5	11	331506	0.00482623	0.0015082	0.00331803
rs62029482	16	10658899	16	5	11	331506	0.00482623	0.0015082	0.00331803
rs4780948	16	10665509	16	6	10	331506	0.00482623	0.00180983	0.00301639
rs28583574	16	10665718	16	6	10	331506	0.00482623	0.00180983	0.00301639
rs68110242	16	10668176	16	6	10	331506	0.00482623	0.00180983	0.00301639
rs2279867	16	10669802	16	6	10	331506	0.00482623	0.00180983	0.00301639
rs28510783	16	10676312	16	6	10	331506	0.00482623	0.00180983	0.00301639
rs4780953	16	10677014	16	6	10	331506	0.00482623	0.00180983	0.00301639
rs2068355	16	10678838	16	6	10	331506	0.00482623	0.00180983	0.00301639
rs8059108	16	10680028	16	6	10	331506	0.00482623	0.00180983	0.00301639
rs4780955	16	10682643	15	6	9	331507	0.00452459	0.00180983	0.00271475
rs10500376	16	10683751	15	6	9	331507	0.00452459	0.00180983	0.00271475
rs190154630	16	10684565	15	6	9	331507	0.00452459	0.00180983	0.00271475
rs6498093	16	10686212	15	6	9	331507	0.00452459	0.00180983	0.00271475
rs17684113	16	10687193	15	6	9	331507	0.00452459	0.00180983	0.00271475
rs1465349	16	10687290	15	6	9	331507	0.00452459	0.00180983	0.00271475
rs74345963	16	10689910	15	6	9	331507	0.00452459	0.00180983	0.00271475
rs117659075	16	10691650	15	6	9	331507	0.00452459	0.00180983	0.00271475
rs75068861	16	10694466	16	6	10	331506	0.00482623	0.00180983	0.00301639
rs4780958	16	10696712	16	6	10	331506	0.00482623	0.00180983	0.00301639
rs17604279	16	10697022	16	6	10	331506	0.00482623	0.00180983	0.00301639
rs75280493	16	10698348	17	6	11	331505	0.00512786	0.00180983	0.00331803
rs117881836	16	10702090	17	6	11	331505	0.00512786	0.00180983	0.00331803
rs12149191	16	10704700	17	6	11	331505	0.00512786	0.00180983	0.00331803
rs67913795	16	10710739	17	5	12	331505	0.00512786	0.0015082	0.00361967
rs112414296	16	10711883	17	5	12	331505	0.00512786	0.0015082	0.00361967
rs116924905	16	10711923	17	5	12	331505	0.00512786	0.0015082	0.00361967
rs57907153	16	10712112	17	5	12	331505	0.00512786	0.0015082	0.00361967
rs12325084	16	10718931	20	5	15	331502	0.00603278	0.0015082	0.00452459
rs149799724	16	10721594	20	5	15	331502	0.00603278	0.0015082	0.00452459
rs60637108	16	10722040	20	5	15	331502	0.00603278	0.0015082	0.00452459
rs78607587	16	10728445	20	5	15	331502	0.00603278	0.0015082	0.00452459
rs7202655	16	10732181	20	5	15	331502	0.00603278	0.0015082	0.00452459
rs62025771	16	10733448	20	5	15	331502	0.00603278	0.0015082	0.00452459
rs74009805	16	10735901	20	5	15	331502	0.00603278	0.0015082	0.00452459
rs7185132	16	10738488	20	5	15	331502	0.00603278	0.0015082	0.00452459
rs2719757	16	10742584	19	5	14	331503	0.00573114	0.0015082	0.00422295
rs2719754	16	10743686	19	5	14	331503	0.00573114	0.0015082	0.00422295
rs2541554	16	10745528	19	5	14	331503	0.00573114	0.0015082	0.00422295
rs60664887	16	10746002	19	5	14	331503	0.00573114	0.0015082	0.00422295
rs55945264	16	10747161	19	5	14	331503	0.00573114	0.0015082	0.00422295
rs2541556	16	10748693	20	6	14	331502	0.00603278	0.00180983	0.00422295
rs62025794	16	10751286	17	6	11	331505	0.00512786	0.00180983	0.00331803
rs62025796	16	10753553	16	6	10	331506	0.00482623	0.00180983	0.00301639
rs76634151	16	10753613	16	6	10	331506	0.00482623	0.00180983	0.00301639
rs2541519	16	10753981	16	6	10	331506	0.00482623	0.00180983	0.00301639
rs1077069	16	10754400	16	6	10	331506	0.00482623	0.00180983	0.00301639
rs2719656	16	10755189	16	6	10	331506	0.00482623	0.00180983	0.00301639
rs117618632	16	10755313	16	6	10	331506	0.00482623	0.00180983	0.00301639
rs2719692	16	10762914	15	6	9	331507	0.00452459	0.00180983	0.00271475
rs17762887	16	10768084	15	6	9	331507	0.00452459	0.00180983	0.00271475
rs78451460	16	10769943	15	6	9	331507	0.00452459	0.00180983	0.00271475
rs2719710	16	10769958	15	6	9	331507	0.00452459	0.00180983	0.00271475
rs11647033	16	10770553	15	6	9	331507	0.00452459	0.00180983	0.00271475
rs12446112	16	10775661	15	6	9	331507	0.00452459	0.00180983	0.00271475
rs35557541	16	10775857	15	6	9	331507	0.00452459	0.00180983	0.00271475
rs138988373	16	10775932	15	6	9	331507	0.00452459	0.00180983	0.00271475
rs141275094	16	10775949	15	6	9	331507	0.00452459	0.00180983	0.00271475
rs11641914	16	10779588	15	6	9	331507	0.00452459	0.00180983	0.00271475
rs2719726	16	10779741	15	6	9	331507	0.00452459	0.00180983	0.00271475
rs17684500	16	10783113	15	6	9	331507	0.00452459	0.00180983	0.00271475
rs13335556	16	10784481	15	6	9	331507	0.00452459	0.00180983	0.00271475
rs2541489	16	10787973	16	7	9	331506	0.00482623	0.00211147	0.00271475
rs148185751	16	10788200	16	7	9	331506	0.00482623	0.00211147	0.00271475
rs141349037	16	10788219	16	7	9	331506	0.00482623	0.00211147	0.00271475
rs182259799	16	10788294	16	7	9	331506	0.00482623	0.00211147	0.00271475
rs138126929	16	10788550	16	7	9	331506	0.00482623	0.00211147	0.00271475
rs16957557	16	10788556	16	7	9	331506	0.00482623	0.00211147	0.00271475
rs145995713	16	10788624	16	7	9	331506	0.00482623	0.00211147	0.00271475
rs61731533	16	10788652	16	7	9	331506	0.00482623	0.00211147	0.00271475
rs117824981	16	10788700	16	7	9	331506	0.00482623	0.00211147	0.00271475
rs148973444	16	10788726	16	7	9	331506	0.00482623	0.00211147	0.00271475
rs34664392	16	10790795	16	7	9	331506	0.00482623	0.00211147	0.00271475
rs79152737	16	10801740	15	6	9	331507	0.00452459	0.00180983	0.00271475
rs117940557	16	10803918	15	6	9	331507	0.00452459	0.00180983	0.00271475
rs2466125	16	10804402	15	6	9	331507	0.00452459	0.00180983	0.00271475
rs56079714	16	10811152	15	6	9	331507	0.00452459	0.00180983	0.00271475
rs1592561	16	10811672	15	6	9	331507	0.00452459	0.00180983	0.00271475
rs16952428	16	10815609	15	6	9	331507	0.00452459	0.00180983	0.00271475
rs118029639	16	10823375	19	6	13	331503	0.00573114	0.00180983	0.00392131
rs78816226	16	10823713	20	6	14	331502	0.00603278	0.00180983	0.00422295
rs1084560	16	10824872	20	6	14	331502	0.00603278	0.00180983	0.00422295
rs1084569	16	10830973	21	6	15	331501	0.00633442	0.00180983	0.00452459
rs12443997	16	10833905	21	6	15	331501	0.00633442	0.00180983	0.00452459
rs1091409	16	10834608	21	6	15	331501	0.00633442	0.00180983	0.00452459
rs2233531	16	10837913	20	6	14	331502	0.00603278	0.00180983	0.00422295
rs74594895	16	10839907	20	6	14	331502	0.00603278	0.00180983	0.00422295
rs79667438	16	10845281	20	6	14	331502	0.00603278	0.00180983	0.00422295
rs79214678	16	10848421	20	6	14	331502	0.00603278	0.00180983	0.00422295
rs1092688	16	10852033	20	6	14	331502	0.00603278	0.00180983	0.00422295
rs200931059	16	10855319	20	6	14	331502	0.00603278	0.00180983	0.00422295
rs2233539	16	10855341	20	6	14	331502	0.00603278	0.00180983	0.00422295
rs75206545	16	10855776	20	6	14	331502	0.00603278	0.00180983	0.00422295
rs80312210	16	10856535	20	6	14	331502	0.00603278	0.00180983	0.00422295
rs17763225	16	10856585	20	6	14	331502	0.00603278	0.00180983	0.00422295
rs1641788	16	10861110	20	6	14	331502	0.00603278	0.00180983	0.00422295
rs2233540	16	10861716	20	6	14	331502	0.00603278	0.00180983	0.00422295
rs1729063	16	10863459	20	6	14	331502	0.00603278	0.00180983	0.00422295
rs79666251	16	10863650	20	6	14	331502	0.00603278	0.00180983	0.00422295
rs8048652	16	10864944	20	6	14	331502	0.00603278	0.00180983	0.00422295
Affx-80284382	16	10865525	20	6	14	331502	0.00603278	0.00180983	0.00422295
Affx-89022268	16	10865605	20	6	14	331502	0.00603278	0.00180983	0.00422295
rs11648243	16	10866145	20	6	14	331502	0.00603278	0.00180983	0.00422295
Affx-89010576	16	10867278	20	6	14	331502	0.00603278	0.00180983	0.00422295
Affx-80253042	16	10868955	20	6	14	331502	0.00603278	0.00180983	0.00422295
rs77753536	16	10880890	18	6	12	331504	0.0054295	0.00180983	0.00361967
rs59105362	16	10881218	18	6	12	331504	0.0054295	0.00180983	0.00361967
rs1830370	16	10882632	18	6	12	331504	0.0054295	0.00180983	0.00361967
rs2355608	16	10882663	18	6	12	331504	0.0054295	0.00180983	0.00361967
rs77093903	16	10885971	18	6	12	331504	0.0054295	0.00180983	0.00361967
rs74591482	16	10888409	18	6	12	331504	0.0054295	0.00180983	0.00361967
rs7189639	16	10889444	18	6	12	331504	0.0054295	0.00180983	0.00361967
rs9745621	16	10896769	18	6	12	331504	0.0054295	0.00180983	0.00361967
rs4780324	16	10897627	18	6	12	331504	0.0054295	0.00180983	0.00361967
rs117818458	16	10901698	19	7	12	331503	0.00573114	0.00211147	0.00361967
rs9939578	16	10903108	19	7	12	331503	0.00573114	0.00211147	0.00361967
rs78672036	16	10903378	19	7	12	331503	0.00573114	0.00211147	0.00361967
rs116866467	16	10907087	18	6	12	331504	0.0054295	0.00180983	0.00361967
Affx-12355550	16	10908394	17	6	11	331505	0.00512786	0.00180983	0.00331803
rs11643046	16	10908735	17	6	11	331505	0.00512786	0.00180983	0.00331803
rs71381183	16	10910817	17	6	11	331505	0.00512786	0.00180983	0.00331803
Affx-80253043	16	10911959	17	6	11	331505	0.00512786	0.00180983	0.00331803
Affx-80253044	16	10912041	17	6	11	331505	0.00512786	0.00180983	0.00331803
rs191636722	16	10912340	17	6	11	331505	0.00512786	0.00180983	0.00331803
rs12926357	16	10914566	17	6	11	331505	0.00512786	0.00180983	0.00331803
rs7405257	16	10916152	17	6	11	331505	0.00512786	0.00180983	0.00331803
rs9937956	16	10920439	17	6	11	331505	0.00512786	0.00180983	0.00331803
rs9935625	16	10922939	17	6	11	331505	0.00512786	0.00180983	0.00331803
rs78850934	16	10924817	16	6	10	331506	0.00482623	0.00180983	0.00301639
rs76636859	16	10924846	16	6	10	331506	0.00482623	0.00180983	0.00301639
rs72785646	16	10925574	16	6	10	331506	0.00482623	0.00180983	0.00301639
rs11641322	16	10926738	14	6	8	331508	0.00422295	0.00180983	0.00241311
rs56148669	16	10929300	8	6	2	331514	0.00241311	0.00180983	0.000603278
rs55951448	16	10929430	8	6	2	331514	0.00241311	0.00180983	0.000603278
rs78224256	16	10933702	8	6	2	331514	0.00241311	0.00180983	0.000603278
rs117423693	16	10937856	8	6	2	331514	0.00241311	0.00180983	0.000603278
rs79352249	16	10940863	8	6	2	331514	0.00241311	0.00180983	0.000603278
rs77457481	16	10943112	8	6	2	331514	0.00241311	0.00180983	0.000603278
rs73499432	16	10945820	0	0	0	331552	0	0	0
rs72785658	16	10946715	8	6	2	331514	0.00241311	0.00180983	0.000603278
rs75812774	16	10948646	7	5	2	331515	0.00211147	0.0015082	0.000603278
rs8052944	16	10949209	7	5	2	331515	0.00211147	0.0015082	0.000603278
rs9937874	16	10950425	7	5	2	331515	0.00211147	0.0015082	0.000603278
rs35601945	16	10957130	6	4	2	331516	0.00180983	0.00120656	0.000603278
rs12922863	16	10965126	4	4	0	331518	0.00120656	0.00120656	0
Affx-80253045	16	10971223	4	4	0	331518	0.00120656	0.00120656	0
rs118006294	16	10974221	4	4	0	331518	0.00120656	0.00120656	0
rs12925158	16	10974305	4	4	0	331518	0.00120656	0.00120656	0
rs4781011	16	10975311	4	4	0	331518	0.00120656	0.00120656	0
rs72770022	16	10981796	4	4	0	331518	0.00120656	0.00120656	0
rs34033173	16	10982933	4	4	0	331518	0.00120656	0.00120656	0
rs8062705	16	10985130	4	4	0	331518	0.00120656	0.00120656	0
rs2229317	16	10989219	4	4	0	331518	0.00120656	0.00120656	0
rs7404873	16	10991449	4	4	0	331518	0.00120656	0.00120656	0
rs6498119	16	10991878	4	4	0	331518	0.00120656	0.00120656	0
rs7189514	16	10992328	4	4	0	331518	0.00120656	0.00120656	0
rs6498121	16	10992715	4	4	0	331518	0.00120656	0.00120656	0
Affx-80253047	16	10992860	4	4	0	331518	0.00120656	0.00120656	0
rs45513895	16	10995145	4	4	0	331518	0.00120656	0.00120656	0
rs11640448	16	10996429	4	4	0	331518	0.00120656	0.00120656	0
rs11641762	16	10997168	4	4	0	331518	0.00120656	0.00120656	0
rs78372326	16	10997243	4	4	0	331518	0.00120656	0.00120656	0
rs145961289	16	10997650	4	4	0	331518	0.00120656	0.00120656	0
rs141202424	16	11000810	4	4	0	331518	0.00120656	0.00120656	0
rs4774	16	11000848	4	4	0	331518	0.00120656	0.00120656	0
rs78108426	16	11001421	4	4	0	331518	0.00120656	0.00120656	0
rs13330686	16	11001691	4	4	0	331518	0.00120656	0.00120656	0
rs13336804	16	11001694	4	4	0	331518	0.00120656	0.00120656	0
rs45621432	16	11001821	4	4	0	331518	0.00120656	0.00120656	0
rs113889330	16	11001969	4	4	0	331518	0.00120656	0.00120656	0
rs4780334	16	11002626	4	4	0	331518	0.00120656	0.00120656	0
Affx-80284384	16	11002919	4	4	0	331518	0.00120656	0.00120656	0
rs4781020	16	11008262	4	4	0	331518	0.00120656	0.00120656	0
rs28704125	16	11008280	4	4	0	331518	0.00120656	0.00120656	0
Affx-80253051	16	11010317	4	4	0	331518	0.00120656	0.00120656	0
rs6498131	16	11010626	4	4	0	331518	0.00120656	0.00120656	0
rs9788916	16	11011728	4	4	0	331518	0.00120656	0.00120656	0
rs118086904	16	11011921	4	4	0	331518	0.00120656	0.00120656	0
rs2229322	16	11016045	4	4	0	331518	0.00120656	0.00120656	0
rs34538398	16	11018447	4	4	0	331518	0.00120656	0.00120656	0
rs8052709	16	11020255	4	4	0	331518	0.00120656	0.00120656	0
rs4072864	16	11023868	4	4	0	331518	0.00120656	0.00120656	0
rs4072865	16	11024105	4	4	0	331518	0.00120656	0.00120656	0
rs77748927	16	11025884	4	4	0	331518	0.00120656	0.00120656	0
rs74007587	16	11027668	4	4	0	331518	0.00120656	0.00120656	0
rs6498135	16	11034933	4	4	0	331518	0.00120656	0.00120656	0
rs77240340	16	11039635	5	5	0	331517	0.0015082	0.0015082	0
rs12443971	16	11046826	5	5	0	331517	0.0015082	0.0015082	0
Affx-80253053	16	11051682	5	5	0	331517	0.0015082	0.0015082	0
rs79479146	16	11053080	5	5	0	331517	0.0015082	0.0015082	0
rs16957839	16	11056378	5	5	0	331517	0.0015082	0.0015082	0
rs62028151	16	11057133	5	5	0	331517	0.0015082	0.0015082	0
rs75060925	16	11059776	5	5	0	331517	0.0015082	0.0015082	0
rs16957843	16	11061205	5	5	0	331517	0.0015082	0.0015082	0
rs144019272	16	11061668	5	5	0	331517	0.0015082	0.0015082	0
rs79219941	16	11071904	5	5	0	331517	0.0015082	0.0015082	0
rs6498142	16	11081249	5	5	0	331517	0.0015082	0.0015082	0
rs4781033	16	11086902	5	5	0	331517	0.0015082	0.0015082	0
rs116899727	16	11096561	6	6	0	331516	0.00180983	0.00180983	0
rs45464291	16	11097155	6	6	0	331516	0.00180983	0.00180983	0
rs9925481	16	11097479	6	6	0	331516	0.00180983	0.00180983	0
rs11074945	16	11106058	6	6	0	331516	0.00180983	0.00180983	0
rs72650660	16	11114192	6	6	0	331516	0.00180983	0.00180983	0
rs7196077	16	11127055	7	6	1	331515	0.00211147	0.00180983	0.000301639
rs9932114	16	11134903	8	7	1	331514	0.00241311	0.00211147	0.000301639
rs79959429	16	11134972	8	7	1	331514	0.00241311	0.00211147	0.000301639
rs79869255	16	11137317	8	7	1	331514	0.00241311	0.00211147	0.000301639
rs741176	16	11145810	8	7	1	331514	0.00241311	0.00211147	0.000301639
rs17231113	16	11151228	8	7	1	331514	0.00241311	0.00211147	0.000301639
rs75911040	16	11153343	8	7	1	331514	0.00241311	0.00211147	0.000301639
rs2286973	16	11154770	8	7	1	331514	0.00241311	0.00211147	0.000301639
rs71381191	16	11156812	8	7	1	331514	0.00241311	0.00211147	0.000301639
rs887864	16	11158885	8	7	1	331514	0.00241311	0.00211147	0.000301639
rs11865121	16	11166688	8	7	1	331514	0.00241311	0.00211147	0.000301639
rs7200786	16	11177801	8	7	1	331514	0.00241311	0.00211147	0.000301639
rs12708716	16	11179873	8	7	1	331514	0.00241311	0.00211147	0.000301639
rs55898143	16	11185464	8	7	1	331514	0.00241311	0.00211147	0.000301639
rs12924729	16	11187783	8	7	1	331514	0.00241311	0.00211147	0.000301639
rs117026150	16	11193684	8	7	1	331514	0.00241311	0.00211147	0.000301639
rs12928945	16	11200166	8	7	1	331514	0.00241311	0.00211147	0.000301639
rs7203150	16	11207722	8	7	1	331514	0.00241311	0.00211147	0.000301639
rs114507319	16	11207911	8	7	1	331514	0.00241311	0.00211147	0.000301639
rs9923856	16	11210415	8	7	1	331514	0.00241311	0.00211147	0.000301639
rs78032158	16	11210504	8	7	1	331514	0.00241311	0.00211147	0.000301639
rs36045143	16	11224966	8	7	1	331514	0.00241311	0.00211147	0.000301639
rs77671935	16	11225876	8	7	1	331514	0.00241311	0.00211147	0.000301639
rs78226514	16	11229554	8	7	1	331514	0.00241311	0.00211147	0.000301639
rs77225935	16	11230112	8	7	1	331514	0.00241311	0.00211147	0.000301639
rs2903692	16	11238783	8	7	1	331514	0.00241311	0.00211147	0.000301639
rs794423	16	11242497	8	7	1	331514	0.00241311	0.00211147	0.000301639
rs6498169	16	11249329	8	7	1	331514	0.00241311	0.00211147	0.000301639
rs11646329	16	11249693	8	7	1	331514	0.00241311	0.00211147	0.000301639
rs72650687	16	11260278	7	7	0	331515	0.00211147	0.00211147	0
rs76939267	16	11260710	7	7	0	331515	0.00211147	0.00211147	0
rs79371138	16	11261403	7	7	0	331515	0.00211147	0.00211147	0
rs76391629	16	11269399	7	7	0	331515	0.00211147	0.00211147	0
Affx-12360401	16	11272330	7	7	0	331515	0.00211147	0.00211147	0
rs72650691	16	11272482	7	7	0	331515	0.00211147	0.00211147	0
rs62023563	16	11273459	7	7	0	331515	0.00211147	0.00211147	0
rs794433	16	11288154	7	7	0	331515	0.00211147	0.00211147	0
rs117778447	16	11289265	7	7	0	331515	0.00211147	0.00211147	0
rs11647724	16	11295248	7	7	0	331515	0.00211147	0.00211147	0
rs59785529	16	11296285	7	7	0	331515	0.00211147	0.00211147	0
rs193772	16	11299077	7	7	0	331515	0.00211147	0.00211147	0
rs79156681	16	11304320	7	7	0	331515	0.00211147	0.00211147	0
rs152307	16	11305836	7	7	0	331515	0.00211147	0.00211147	0
rs173593	16	11307734	7	7	0	331515	0.00211147	0.00211147	0
rs808004	16	11308304	7	7	0	331515	0.00211147	0.00211147	0
rs77890502	16	11308338	7	7	0	331515	0.00211147	0.00211147	0
rs4781047	16	11318537	7	7	0	331515	0.00211147	0.00211147	0
Affx-12361196	16	11320442	7	7	0	331515	0.00211147	0.00211147	0
rs1640925	16	11324737	7	7	0	331515	0.00211147	0.00211147	0
rs6498176	16	11328137	7	7	0	331515	0.00211147	0.00211147	0
rs152298	16	11328937	7	7	0	331515	0.00211147	0.00211147	0
rs9940551	16	11339702	7	7	0	331515	0.00211147	0.00211147	0
rs72771858	16	11346586	7	7	0	331515	0.00211147	0.00211147	0
rs117091140	16	11346637	7	7	0	331515	0.00211147	0.00211147	0
rs4780355	16	11347858	7	7	0	331515	0.00211147	0.00211147	0
Affx-12361681	16	11348706	7	7	0	331515	0.00211147	0.00211147	0
rs78392793	16	11352202	7	7	0	331515	0.00211147	0.00211147	0
rs243325	16	11354497	7	7	0	331515	0.00211147	0.00211147	0
rs11640138	16	11362729	7	7	0	331515	0.00211147	0.00211147	0
rs34904070	16	11362819	7	7	0	331515	0.00211147	0.00211147	0
Affx-80284386	16	11362843	7	7	0	331515	0.00211147	0.00211147	0
rs201694998	16	11362996	7	7	0	331515	0.00211147	0.00211147	0
rs71383203	16	11363003	7	7	0	331515	0.00211147	0.00211147	0
rs416603	16	11364079	7	7	0	331515	0.00211147	0.00211147	0
rs59124406	16	11366258	7	7	0	331515	0.00211147	0.00211147	0
rs76257289	16	11366669	7	7	0	331515	0.00211147	0.00211147	0
rs429744	16	11367154	7	7	0	331515	0.00211147	0.00211147	0
rs35598356	16	11367195	7	7	0	331515	0.00211147	0.00211147	0
rs200105527	16	11367302	7	7	0	331515	0.00211147	0.00211147	0
rs200849593	16	11367446	7	7	0	331515	0.00211147	0.00211147	0
Affx-80284388	16	11369802	7	7	0	331515	0.00211147	0.00211147	0
rs118080654	16	11370548	7	7	0	331515	0.00211147	0.00211147	0
rs35576928	16	11374994	7	7	0	331515	0.00211147	0.00211147	0
rs35262993	16	11375042	7	7	0	331515	0.00211147	0.00211147	0
rs75490565	16	11382753	7	7	0	331515	0.00211147	0.00211147	0
rs181694	16	11384829	7	7	0	331515	0.00211147	0.00211147	0
rs1019553	16	11396350	8	8	0	331514	0.00241311	0.00241311	0
rs12928822	16	11403893	9	9	0	331513	0.00271475	0.00271475	0
rs1345879	16	11404762	9	9	0	331513	0.00271475	0.00271475	0
rs12445900	16	11404830	9	9	0	331513	0.00271475	0.00271475	0
rs7191700	16	11406803	9	9	0	331513	0.00271475	0.00271475	0
rs111386716	16	11408375	9	9	0	331513	0.00271475	0.00271475	0
rs115792330	16	11410943	9	9	0	331513	0.00271475	0.00271475	0
rs72773829	16	11412623	9	9	0	331513	0.00271475	0.00271475	0
rs11649073	16	11419018	10	9	1	331512	0.00301639	0.00271475	0.000301639
rs117519281	16	11419589	10	9	1	331512	0.00301639	0.00271475	0.000301639
rs77884407	16	11420693	10	9	1	331512	0.00301639	0.00271475	0.000301639
rs2002751	16	11422899	10	9	1	331512	0.00301639	0.00271475	0.000301639
rs58330032	16	11425655	10	9	1	331512	0.00301639	0.00271475	0.000301639
rs9936459	16	11437779	11	9	2	331511	0.00331803	0.00271475	0.000603278
rs200350940	16	11439583	11	9	2	331511	0.00331803	0.00271475	0.000603278
rs918738	16	11439679	11	9	2	331511	0.00331803	0.00271475	0.000603278
rs7197188	16	11443424	11	9	2	331511	0.00331803	0.00271475	0.000603278
rs36090551	16	11443873	11	9	2	331511	0.00331803	0.00271475	0.000603278
rs7204628	16	11444572	11	9	2	331511	0.00331803	0.00271475	0.000603278
rs144552820	16	11444605	11	9	2	331511	0.00331803	0.00271475	0.000603278
rs8052717	16	11448517	11	9	2	331511	0.00331803	0.00271475	0.000603278
rs117890063	16	11448974	12	9	3	331510	0.00361967	0.00271475	0.000904917
rs889650	16	11449841	12	9	3	331510	0.00361967	0.00271475	0.000904917
rs4781070	16	11451301	12	9	3	331510	0.00361967	0.00271475	0.000904917
rs75345563	16	11452266	12	9	3	331510	0.00361967	0.00271475	0.000904917
rs6498186	16	11457527	12	9	3	331510	0.00361967	0.00271475	0.000904917
rs77233011	16	11462429	14	10	4	331508	0.00422295	0.00301639	0.00120656
rs34688318	16	11464455	14	10	4	331508	0.00422295	0.00301639	0.00120656
rs8056559	16	11470066	12	8	4	331510	0.00361967	0.00241311	0.00120656
rs73501130	16	11475039	13	9	4	331509	0.00392131	0.00271475	0.00120656
rs1139052	16	11478148	13	9	4	331509	0.00392131	0.00271475	0.00120656
rs12446034	16	11478974	13	9	4	331509	0.00392131	0.00271475	0.00120656
rs4477725	16	11479041	13	9	4	331509	0.00392131	0.00271475	0.00120656
rs72775514	16	11479710	13	9	4	331509	0.00392131	0.00271475	0.00120656
rs4076823	16	11481845	13	9	4	331509	0.00392131	0.00271475	0.00120656
rs11861176	16	11484307	13	9	4	331509	0.00392131	0.00271475	0.00120656
rs72775526	16	11484549	13	9	4	331509	0.00392131	0.00271475	0.00120656
rs12597212	16	11485389	13	9	4	331509	0.00392131	0.00271475	0.00120656
rs9938548	16	11489018	13	9	4	331509	0.00392131	0.00271475	0.00120656
rs4781080	16	11489686	13	9	4	331509	0.00392131	0.00271475	0.00120656
rs60374651	16	11489955	13	9	4	331509	0.00392131	0.00271475	0.00120656
rs4078469	16	11497549	12	9	3	331510	0.00361967	0.00271475	0.000904917
rs8044027	16	11498745	12	9	3	331510	0.00361967	0.00271475	0.000904917
rs11645317	16	11499444	12	9	3	331510	0.00361967	0.00271475	0.000904917
rs4781089	16	11500741	12	9	3	331510	0.00361967	0.00271475	0.000904917
rs11646953	16	11500751	12	9	3	331510	0.00361967	0.00271475	0.000904917
rs8061112	16	11501432	12	9	3	331510	0.00361967	0.00271475	0.000904917
rs35401880	16	11502294	12	9	3	331510	0.00361967	0.00271475	0.000904917
rs34067955	16	11503269	12	9	3	331510	0.00361967	0.00271475	0.000904917
rs67856156	16	11505265	12	9	3	331510	0.00361967	0.00271475	0.000904917
rs11074982	16	11507852	12	9	3	331510	0.00361967	0.00271475	0.000904917
rs34596570	16	11508572	12	9	3	331510	0.00361967	0.00271475	0.000904917
rs35052077	16	11510720	12	9	3	331510	0.00361967	0.00271475	0.000904917
rs117856670	16	11517850	12	9	3	331510	0.00361967	0.00271475	0.000904917
rs62023833	16	11518126	12	9	3	331510	0.00361967	0.00271475	0.000904917
rs8052471	16	11518637	12	9	3	331510	0.00361967	0.00271475	0.000904917
rs58609593	16	11519579	12	9	3	331510	0.00361967	0.00271475	0.000904917
rs77227584	16	11519710	12	9	3	331510	0.00361967	0.00271475	0.000904917
rs11074986	16	11522673	13	9	4	331509	0.00392131	0.00271475	0.00120656
rs72775581	16	11523076	13	9	4	331509	0.00392131	0.00271475	0.00120656
rs79000456	16	11524663	13	9	4	331509	0.00392131	0.00271475	0.00120656
rs10459769	16	11526524	13	9	4	331509	0.00392131	0.00271475	0.00120656
rs8044309	16	11536429	14	9	5	331508	0.00422295	0.00271475	0.0015082
rs117958194	16	11536655	14	9	5	331508	0.00422295	0.00271475	0.0015082
rs115851840	16	11540465	19	14	5	331503	0.00573114	0.00422295	0.0015082
rs72775600	16	11540761	19	14	5	331503	0.00573114	0.00422295	0.0015082
rs4296278	16	11541685	19	14	5	331503	0.00573114	0.00422295	0.0015082
rs4238608	16	11541896	19	14	5	331503	0.00573114	0.00422295	0.0015082
rs8046973	16	11541960	19	14	5	331503	0.00573114	0.00422295	0.0015082
rs35192091	16	11542488	19	14	5	331503	0.00573114	0.00422295	0.0015082
rs4467099	16	11542894	19	14	5	331503	0.00573114	0.00422295	0.0015082
rs12933868	16	11544509	19	14	5	331503	0.00573114	0.00422295	0.0015082
rs12932948	16	11544673	19	14	5	331503	0.00573114	0.00422295	0.0015082
rs77159830	16	11545894	19	14	5	331503	0.00573114	0.00422295	0.0015082
rs35260383	16	11548629	19	14	5	331503	0.00573114	0.00422295	0.0015082
rs111874733	16	11553725	19	14	5	331503	0.00573114	0.00422295	0.0015082
rs7206698	16	11553842	19	14	5	331503	0.00573114	0.00422295	0.0015082
rs8050530	16	11554867	19	14	5	331503	0.00573114	0.00422295	0.0015082
rs117830754	16	11556902	19	14	5	331503	0.00573114	0.00422295	0.0015082
rs9939731	16	11557982	19	14	5	331503	0.00573114	0.00422295	0.0015082
rs77345445	16	11563348	20	15	5	331502	0.00603278	0.00452459	0.0015082
rs117865999	16	11564900	20	15	5	331502	0.00603278	0.00452459	0.0015082
rs8044224	16	11568043	20	15	5	331502	0.00603278	0.00452459	0.0015082
rs140012498	16	11571453	20	15	5	331502	0.00603278	0.00452459	0.0015082
rs7198875	16	11573853	20	15	5	331502	0.00603278	0.00452459	0.0015082
rs72777265	16	11574756	20	15	5	331502	0.00603278	0.00452459	0.0015082
rs118089061	16	11582737	20	15	5	331502	0.00603278	0.00452459	0.0015082
rs4781112	16	11583948	20	15	5	331502	0.00603278	0.00452459	0.0015082
rs117221266	16	11584820	20	15	5	331502	0.00603278	0.00452459	0.0015082
rs56761637	16	11586216	20	15	5	331502	0.00603278	0.00452459	0.0015082
rs12443642	16	11587329	20	15	5	331502	0.00603278	0.00452459	0.0015082
rs4520857	16	11589761	21	16	5	331501	0.00633442	0.00482623	0.0015082
rs76016806	16	11592003	22	17	5	331500	0.00663606	0.00512786	0.0015082
rs61248757	16	11593674	22	17	5	331500	0.00663606	0.00512786	0.0015082
rs9932266	16	11594747	22	17	5	331500	0.00663606	0.00512786	0.0015082
rs12929273	16	11595078	22	17	5	331500	0.00663606	0.00512786	0.0015082
rs75458477	16	11596375	22	17	5	331500	0.00663606	0.00512786	0.0015082
rs11074994	16	11598435	22	17	5	331500	0.00663606	0.00512786	0.0015082
rs34950137	16	11599866	22	17	5	331500	0.00663606	0.00512786	0.0015082
rs8052942	16	11600230	22	17	5	331500	0.00663606	0.00512786	0.0015082
rs62022781	16	11602939	22	17	5	331500	0.00663606	0.00512786	0.0015082
rs8055946	16	11605604	22	17	5	331500	0.00663606	0.00512786	0.0015082
rs12922788	16	11606969	22	17	5	331500	0.00663606	0.00512786	0.0015082
rs9921816	16	11608756	21	17	4	331501	0.00633442	0.00512786	0.00120656
rs4423438	16	11612436	20	17	3	331502	0.00603278	0.00512786	0.000904917
rs9933235	16	11612706	20	17	3	331502	0.00603278	0.00512786	0.000904917
rs11646835	16	11613169	20	17	3	331502	0.00603278	0.00512786	0.000904917
rs79548047	16	11614838	20	17	3	331502	0.00603278	0.00512786	0.000904917
rs60103174	16	11615062	20	17	3	331502	0.00603278	0.00512786	0.000904917
rs79673710	16	11615660	20	17	3	331502	0.00603278	0.00512786	0.000904917
rs12930396	16	11617658	20	17	3	331502	0.00603278	0.00512786	0.000904917
rs4131548	16	11621220	20	17	3	331502	0.00603278	0.00512786	0.000904917
rs4781120	16	11621325	20	17	3	331502	0.00603278	0.00512786	0.000904917
rs72779127	16	11626938	19	17	2	331503	0.00573114	0.00512786	0.000603278
rs116801355	16	11627550	19	17	2	331503	0.00573114	0.00512786	0.000603278
rs76554681	16	11631394	19	17	2	331503	0.00573114	0.00512786	0.000603278
rs62022813	16	11632804	19	17	2	331503	0.00573114	0.00512786	0.000603278
rs12931135	16	11635010	19	17	2	331503	0.00573114	0.00512786	0.000603278
rs9933919	16	11636903	19	17	2	331503	0.00573114	0.00512786	0.000603278
rs1362639	16	11640789	19	17	2	331503	0.00573114	0.00512786	0.000603278
rs62022846	16	11640890	19	17	2	331503	0.00573114	0.00512786	0.000603278
rs7203193	16	11641180	19	17	2	331503	0.00573114	0.00512786	0.000603278
rs78920217	16	11646226	19	17	2	331503	0.00573114	0.00512786	0.000603278
rs8049153	16	11646313	19	17	2	331503	0.00573114	0.00512786	0.000603278
rs72779160	16	11646567	19	17	2	331503	0.00573114	0.00512786	0.000603278
rs4280262	16	11647492	20	17	3	331502	0.00603278	0.00512786	0.000904917
rs9282774	16	11647532	20	17	3	331502	0.00603278	0.00512786	0.000904917
rs56194077	16	11647676	20	17	3	331502	0.00603278	0.00512786	0.000904917
rs7403964	16	11650057	20	17	3	331502	0.00603278	0.00512786	0.000904917
rs6498222	16	11650887	20	17	3	331502	0.00603278	0.00512786	0.000904917
rs78796297	16	11652001	20	17	3	331502	0.00603278	0.00512786	0.000904917
rs12445297	16	11655045	20	17	3	331502	0.00603278	0.00512786	0.000904917
rs7187625	16	11659255	20	17	3	331502	0.00603278	0.00512786	0.000904917
rs12918651	16	11659562	20	17	3	331502	0.00603278	0.00512786	0.000904917
rs8048521	16	11660702	20	17	3	331502	0.00603278	0.00512786	0.000904917
rs118112774	16	11664641	20	17	3	331502	0.00603278	0.00512786	0.000904917
rs11648497	16	11665321	20	17	3	331502	0.00603278	0.00512786	0.000904917
rs6498224	16	11668543	20	17	3	331502	0.00603278	0.00512786	0.000904917
rs77616055	16	11669066	20	17	3	331502	0.00603278	0.00512786	0.000904917
rs62024270	16	11669568	20	17	3	331502	0.00603278	0.00512786	0.000904917
rs75109030	16	11674500	21	17	4	331501	0.00633442	0.00512786	0.00120656
rs12443744	16	11675522	21	17	4	331501	0.00633442	0.00512786	0.00120656
rs7189692	16	11676546	21	17	4	331501	0.00633442	0.00512786	0.00120656
rs1345441	16	11679823	21	17	4	331501	0.00633442	0.00512786	0.00120656
rs17523609	16	11680921	21	17	4	331501	0.00633442	0.00512786	0.00120656
rs12923640	16	11681698	20	16	4	331502	0.00603278	0.00482623	0.00120656
rs7187399	16	11688159	20	17	3	331502	0.00603278	0.00512786	0.000904917
rs75004479	16	11688990	20	17	3	331502	0.00603278	0.00512786	0.000904917
rs11648827	16	11690748	20	17	3	331502	0.00603278	0.00512786	0.000904917
rs8049607	16	11691753	20	17	3	331502	0.00603278	0.00512786	0.000904917
rs117638322	16	11692525	20	17	3	331502	0.00603278	0.00512786	0.000904917
rs112344173	16	11694874	20	17	3	331502	0.00603278	0.00512786	0.000904917
rs72781038	16	11700928	20	17	3	331502	0.00603278	0.00512786	0.000904917
rs12923023	16	11703682	20	17	3	331502	0.00603278	0.00512786	0.000904917
rs9932278	16	11707567	20	17	3	331502	0.00603278	0.00512786	0.000904917
rs118088397	16	11709659	20	17	3	331502	0.00603278	0.00512786	0.000904917
rs77205487	16	11715907	19	17	2	331503	0.00573114	0.00512786	0.000603278
rs78790343	16	11715942	19	17	2	331503	0.00573114	0.00512786	0.000603278
rs80225151	16	11716734	19	17	2	331503	0.00573114	0.00512786	0.000603278
rs6498232	16	11718261	19	17	2	331503	0.00573114	0.00512786	0.000603278
rs112838092	16	11718312	19	17	2	331503	0.00573114	0.00512786	0.000603278
rs117150912	16	11718394	19	17	2	331503	0.00573114	0.00512786	0.000603278
rs72781059	16	11723276	19	17	2	331503	0.00573114	0.00512786	0.000603278
rs77181127	16	11724369	19	17	2	331503	0.00573114	0.00512786	0.000603278
rs75265513	16	11724856	19	17	2	331503	0.00573114	0.00512786	0.000603278
rs75111514	16	11726239	20	18	2	331502	0.00603278	0.0054295	0.000603278
rs55659725	16	11727983	20	18	2	331502	0.00603278	0.0054295	0.000603278
rs1344533	16	11734317	19	17	2	331503	0.00573114	0.00512786	0.000603278
rs117131967	16	11736207	18	17	1	331504	0.0054295	0.00512786	0.000301639
rs7184336	16	11737090	18	17	1	331504	0.0054295	0.00512786	0.000301639
rs7201421	16	11745665	18	17	1	331504	0.0054295	0.00512786	0.000301639
rs67188401	16	11745762	18	17	1	331504	0.0054295	0.00512786	0.000301639
rs77426783	16	11750649	18	17	1	331504	0.0054295	0.00512786	0.000301639
rs72781085	16	11753235	18	17	1	331504	0.0054295	0.00512786	0.000301639
rs74008124	16	11754556	18	17	1	331504	0.0054295	0.00512786	0.000301639
rs35245120	16	11758731	18	17	1	331504	0.0054295	0.00512786	0.000301639
rs11866792	16	11759483	18	17	1	331504	0.0054295	0.00512786	0.000301639
rs117397656	16	11760125	18	17	1	331504	0.0054295	0.00512786	0.000301639
rs8191276	16	11763886	18	17	1	331504	0.0054295	0.00512786	0.000301639
rs1050069	16	11769963	18	17	1	331504	0.0054295	0.00512786	0.000301639
rs8191332	16	11770978	18	17	1	331504	0.0054295	0.00512786	0.000301639
rs8191335	16	11771353	18	17	1	331504	0.0054295	0.00512786	0.000301639
rs146197324	16	11773304	18	17	1	331504	0.0054295	0.00512786	0.000301639
rs3190321	16	11773662	18	17	1	331504	0.0054295	0.00512786	0.000301639
rs3784920	16	11773981	18	17	1	331504	0.0054295	0.00512786	0.000301639
rs72781094	16	11774391	18	17	1	331504	0.0054295	0.00512786	0.000301639
rs79362431	16	11781741	19	18	1	331503	0.00573114	0.0054295	0.000301639
rs9924009	16	11782049	19	18	1	331503	0.00573114	0.0054295	0.000301639
rs3743584	16	11784965	20	18	2	331502	0.00603278	0.0054295	0.000603278
rs17674449	16	11785220	20	18	2	331502	0.00603278	0.0054295	0.000603278
rs146201777	16	11785455	20	18	2	331502	0.00603278	0.0054295	0.000603278
rs142985387	16	11785583	20	18	2	331502	0.00603278	0.0054295	0.000603278
rs113940175	16	11785747	20	18	2	331502	0.00603278	0.0054295	0.000603278
Affx-89020307	16	11785859	20	18	2	331502	0.00603278	0.0054295	0.000603278
rs17606098	16	11789190	20	18	2	331502	0.00603278	0.0054295	0.000603278
rs7198072	16	11789571	20	18	2	331502	0.00603278	0.0054295	0.000603278
rs77730974	16	11800685	19	17	2	331503	0.00573114	0.00512786	0.000603278
rs77098575	16	11802479	19	17	2	331503	0.00573114	0.00512786	0.000603278
rs10492852	16	11821708	18	16	2	331504	0.0054295	0.00482623	0.000603278
rs72782708	16	11822462	18	16	2	331504	0.0054295	0.00482623	0.000603278
rs7501380	16	11825293	17	15	2	331505	0.00512786	0.00452459	0.000603278
rs11075010	16	11826013	17	15	2	331505	0.00512786	0.00452459	0.000603278
rs112069438	16	11826890	17	15	2	331505	0.00512786	0.00452459	0.000603278
rs4780397	16	11827546	17	15	2	331505	0.00512786	0.00452459	0.000603278
rs140374310	16	11829886	17	15	2	331505	0.00512786	0.00452459	0.000603278
rs117326464	16	11835147	13	11	2	331509	0.00392131	0.00331803	0.000603278
rs3743588	16	11836508	13	11	2	331509	0.00392131	0.00331803	0.000603278
rs4780400	16	11837682	13	11	2	331509	0.00392131	0.00331803	0.000603278
rs112150823	16	11839900	13	11	2	331509	0.00392131	0.00331803	0.000603278
rs77096489	16	11841494	13	11	2	331509	0.00392131	0.00331803	0.000603278
rs35141186	16	11844195	13	11	2	331509	0.00392131	0.00331803	0.000603278
rs139825983	16	11850150	13	11	2	331509	0.00392131	0.00331803	0.000603278
rs117316625	16	11851697	13	11	2	331509	0.00392131	0.00331803	0.000603278
rs75988095	16	11851799	13	11	2	331509	0.00392131	0.00331803	0.000603278
rs118038891	16	11852027	13	11	2	331509	0.00392131	0.00331803	0.000603278
rs35309671	16	11854650	13	11	2	331509	0.00392131	0.00331803	0.000603278
Affx-52329979	16	11857407	13	11	2	331509	0.00392131	0.00331803	0.000603278
rs74713815	16	11861071	13	11	2	331509	0.00392131	0.00331803	0.000603278
rs62040625	16	11864139	13	11	2	331509	0.00392131	0.00331803	0.000603278
rs150823676	16	11864756	13	11	2	331509	0.00392131	0.00331803	0.000603278
rs77867524	16	11867040	13	11	2	331509	0.00392131	0.00331803	0.000603278
rs72782721	16	11871961	12	10	2	331510	0.00361967	0.00301639	0.000603278
rs12102282	16	11872504	12	10	2	331510	0.00361967	0.00301639	0.000603278
rs16958654	16	11873158	12	10	2	331510	0.00361967	0.00301639	0.000603278
rs1429077	16	11876203	12	10	2	331510	0.00361967	0.00301639	0.000603278
rs1429076	16	11877355	12	10	2	331510	0.00361967	0.00301639	0.000603278
rs80035253	16	11880654	12	10	2	331510	0.00361967	0.00301639	0.000603278
rs116719545	16	11885508	12	10	2	331510	0.00361967	0.00301639	0.000603278
rs8061475	16	11887648	11	10	1	331511	0.00331803	0.00301639	0.000301639
rs8048397	16	11888919	11	10	1	331511	0.00331803	0.00301639	0.000301639
rs8053548	16	11889059	11	10	1	331511	0.00331803	0.00301639	0.000301639
rs75149172	16	11903888	14	13	1	331508	0.00422295	0.00392131	0.000301639
rs13330068	16	11904393	14	13	1	331508	0.00422295	0.00392131	0.000301639
rs72782746	16	11905118	14	13	1	331508	0.00422295	0.00392131	0.000301639
rs28550837	16	11908022	15	13	2	331507	0.00452459	0.00392131	0.000603278
rs11075021	16	11913383	14	13	1	331508	0.00422295	0.00392131	0.000301639
rs4429311	16	11919946	14	13	1	331508	0.00422295	0.00392131	0.000301639
rs718081	16	11922063	14	13	1	331508	0.00422295	0.00392131	0.000301639
rs117788836	16	11924241	14	13	1	331508	0.00422295	0.00392131	0.000301639
rs117923562	16	11926943	15	13	2	331507	0.00452459	0.00392131	0.000603278
rs200679514	16	11933553	15	13	2	331507	0.00452459	0.00392131	0.000603278
rs34999527	16	11933743	15	13	2	331507	0.00452459	0.00392131	0.000603278
rs1019814	16	11940764	15	13	2	331507	0.00452459	0.00392131	0.000603278
rs7202234	16	11942322	15	13	2	331507	0.00452459	0.00392131	0.000603278
rs150419519	16	11945350	15	13	2	331507	0.00452459	0.00392131	0.000603278
rs76657004	16	11946414	15	13	2	331507	0.00452459	0.00392131	0.000603278
rs11644840	16	11948721	15	13	2	331507	0.00452459	0.00392131	0.000603278
rs117971921	16	11956498	15	13	2	331507	0.00452459	0.00392131	0.000603278
rs407719	16	11958382	15	13	2	331507	0.00452459	0.00392131	0.000603278
rs116962681	16	11959858	15	13	2	331507	0.00452459	0.00392131	0.000603278
rs62622820	16	11966916	15	13	2	331507	0.00452459	0.00392131	0.000603278
rs118157305	16	11967741	15	13	2	331507	0.00452459	0.00392131	0.000603278
rs17236053	16	11970882	15	13	2	331507	0.00452459	0.00392131	0.000603278
rs117504159	16	11979434	16	13	3	331506	0.00482623	0.00392131	0.000904917
rs3752426	16	11981487	16	13	3	331506	0.00482623	0.00392131	0.000904917
rs4781160	16	11987390	16	13	3	331506	0.00482623	0.00392131	0.000904917
rs458266	16	11993067	16	13	3	331506	0.00482623	0.00392131	0.000904917
rs76636714	16	11995115	16	13	3	331506	0.00482623	0.00392131	0.000904917
rs117297920	16	12001172	15	12	3	331507	0.00452459	0.00361967	0.000904917
rs77754836	16	12005192	15	12	3	331507	0.00452459	0.00361967	0.000904917
rs11075033	16	12006338	15	12	3	331507	0.00452459	0.00361967	0.000904917
rs33621	16	12008513	15	12	3	331507	0.00452459	0.00361967	0.000904917
rs434762	16	12009781	15	12	3	331507	0.00452459	0.00361967	0.000904917
rs116936417	16	12016637	16	13	3	331506	0.00482623	0.00392131	0.000904917
rs71139503	16	12027474	16	13	3	331506	0.00482623	0.00392131	0.000904917
rs9922891	16	12040511	20	15	5	331502	0.00603278	0.00452459	0.0015082
rs7193792	16	12041738	20	15	5	331502	0.00603278	0.00452459	0.0015082
rs11647499	16	12041768	20	15	5	331502	0.00603278	0.00452459	0.0015082
rs34166367	16	12043245	20	15	5	331502	0.00603278	0.00452459	0.0015082
rs74449077	16	12047865	20	15	5	331502	0.00603278	0.00452459	0.0015082
rs12445244	16	12054073	21	15	6	331501	0.00633442	0.00452459	0.00180983
rs11862958	16	12055191	21	15	6	331501	0.00633442	0.00452459	0.00180983
rs3743591	16	12059032	21	15	6	331501	0.00633442	0.00452459	0.00180983
Affx-52174144	16	12060097	21	15	6	331501	0.00633442	0.00452459	0.00180983
rs373496	16	12060163	21	15	6	331501	0.00633442	0.00452459	0.00180983
rs12597429	16	12062396	21	15	6	331501	0.00633442	0.00452459	0.00180983
rs451354	16	12069780	21	15	6	331501	0.00633442	0.00452459	0.00180983
rs3851005	16	12071213	21	15	6	331501	0.00633442	0.00452459	0.00180983
rs117849091	16	12073383	21	15	6	331501	0.00633442	0.00452459	0.00180983
rs381174	16	12073959	21	15	6	331501	0.00633442	0.00452459	0.00180983
rs434455	16	12080542	20	14	6	331502	0.00603278	0.00422295	0.00180983
rs112656676	16	12086955	20	14	6	331502	0.00603278	0.00422295	0.00180983
rs13332023	16	12089483	20	14	6	331502	0.00603278	0.00422295	0.00180983
rs8051278	16	12098262	20	14	6	331502	0.00603278	0.00422295	0.00180983
rs11641950	16	12105982	19	14	5	331503	0.00573114	0.00422295	0.0015082
rs62037702	16	12107062	19	14	5	331503	0.00573114	0.00422295	0.0015082
rs2865105	16	12127769	20	15	5	331502	0.00603278	0.00452459	0.0015082
rs35106911	16	12138938	20	15	5	331502	0.00603278	0.00452459	0.0015082
rs62037735	16	12140042	20	15	5	331502	0.00603278	0.00452459	0.0015082
rs117921687	16	12144316	20	15	5	331502	0.00603278	0.00452459	0.0015082
rs118191509	16	12145791	20	15	5	331502	0.00603278	0.00452459	0.0015082
rs138572412	16	12145868	20	15	5	331502	0.00603278	0.00452459	0.0015082
rs350215	16	12151283	21	15	6	331501	0.00633442	0.00452459	0.00180983
rs350213	16	12153374	21	15	6	331501	0.00633442	0.00452459	0.00180983
rs12920944	16	12156507	24	16	8	331498	0.00723934	0.00482623	0.00241311
rs8048703	16	12157067	24	16	8	331498	0.00723934	0.00482623	0.00241311
rs17216341	16	12158825	24	16	8	331498	0.00723934	0.00482623	0.00241311
rs111974832	16	12162895	24	16	8	331498	0.00723934	0.00482623	0.00241311
rs151208037	16	12162944	24	16	8	331498	0.00723934	0.00482623	0.00241311
rs350235	16	12163933	24	16	8	331498	0.00723934	0.00482623	0.00241311
rs8049038	16	12177673	24	15	9	331498	0.00723934	0.00452459	0.00271475
rs184336535	16	12177913	24	15	9	331498	0.00723934	0.00452459	0.00271475
rs58922436	16	12177955	24	15	9	331498	0.00723934	0.00452459	0.00271475
rs11648228	16	12181702	24	15	9	331498	0.00723934	0.00452459	0.00271475
rs114723743	16	12181888	24	15	9	331498	0.00723934	0.00452459	0.00271475
rs4781178	16	12188092	24	15	9	331498	0.00723934	0.00452459	0.00271475
rs79076988	16	12191465	25	15	10	331497	0.00754098	0.00452459	0.00301639
rs80273650	16	12194260	26	15	11	331496	0.00784262	0.00452459	0.00331803
rs12918263	16	12195123	26	15	11	331496	0.00784262	0.00452459	0.00331803
rs11646458	16	12197911	26	15	11	331496	0.00784262	0.00452459	0.00331803
rs11641260	16	12198908	26	15	11	331496	0.00784262	0.00452459	0.00331803
rs117732715	16	12206631	27	15	12	331495	0.00814426	0.00452459	0.00361967
rs9935284	16	12215368	26	14	12	331496	0.00784262	0.00422295	0.00361967
rs74456766	16	12216434	26	14	12	331496	0.00784262	0.00422295	0.00361967
rs117186065	16	12218259	26	14	12	331496	0.00784262	0.00422295	0.00361967
rs201891583	16	12223531	28	14	14	331494	0.00844589	0.00422295	0.00422295
rs116993400	16	12227783	28	14	14	331494	0.00844589	0.00422295	0.00422295
rs350281	16	12231739	28	14	14	331494	0.00844589	0.00422295	0.00422295
rs72784671	16	12232419	28	14	14	331494	0.00844589	0.00422295	0.00422295
rs350277	16	12232547	28	14	14	331494	0.00844589	0.00422295	0.00422295
rs62038901	16	12233364	29	15	14	331493	0.00874753	0.00452459	0.00422295
rs34598762	16	12234958	29	15	14	331493	0.00874753	0.00452459	0.00422295
rs116858030	16	12235245	29	15	14	331493	0.00874753	0.00452459	0.00422295
rs76066716	16	12236130	29	15	14	331493	0.00874753	0.00452459	0.00422295
rs11640920	16	12241441	29	15	14	331493	0.00874753	0.00452459	0.00422295
rs55829093	16	12245525	32	15	17	331490	0.00965245	0.00452459	0.00512786
rs112433498	16	12246232	32	15	17	331490	0.00965245	0.00452459	0.00512786
rs11639556	16	12247810	32	15	17	331490	0.00965245	0.00452459	0.00512786
rs61502801	16	12248879	32	15	17	331490	0.00965245	0.00452459	0.00512786
rs75550157	16	12249127	32	15	17	331490	0.00965245	0.00452459	0.00512786
rs71385193	16	12249185	32	15	17	331490	0.00965245	0.00452459	0.00512786
rs4780414	16	12249272	32	15	17	331490	0.00965245	0.00452459	0.00512786
rs937964	16	12252401	32	15	17	331490	0.00965245	0.00452459	0.00512786
rs11646006	16	12253681	32	15	17	331490	0.00965245	0.00452459	0.00512786
rs830700	16	12256147	32	15	17	331490	0.00965245	0.00452459	0.00512786
rs17674683	16	12258363	32	15	17	331490	0.00965245	0.00452459	0.00512786
rs62038334	16	12262064	32	15	17	331490	0.00965245	0.00452459	0.00512786
rs12444353	16	12262263	32	15	17	331490	0.00965245	0.00452459	0.00512786
rs17764466	16	12268830	31	15	16	331491	0.00935081	0.00452459	0.00482623
rs75513449	16	12280899	31	15	16	331491	0.00935081	0.00452459	0.00482623
rs6498270	16	12283735	31	15	16	331491	0.00935081	0.00452459	0.00482623
rs72784697	16	12297502	33	17	16	331489	0.00995409	0.00512786	0.00482623
rs72784699	16	12297504	33	17	16	331489	0.00995409	0.00512786	0.00482623
rs4781196	16	12303543	33	17	16	331489	0.00995409	0.00512786	0.00482623
rs118091973	16	12304148	33	17	16	331489	0.00995409	0.00512786	0.00482623
rs830722	16	12305455	33	17	16	331489	0.00995409	0.00512786	0.00482623
rs709424	16	12305767	33	17	16	331489	0.00995409	0.00512786	0.00482623
rs830726	16	12309682	33	17	16	331489	0.00995409	0.00512786	0.00482623
rs34545706	16	12310642	33	17	16	331489	0.00995409	0.00512786	0.00482623
rs12447994	16	12315925	33	17	16	331489	0.00995409	0.00512786	0.00482623
rs830718	16	12322808	33	17	16	331489	0.00995409	0.00512786	0.00482623
rs117744064	16	12328100	32	17	15	331490	0.00965245	0.00512786	0.00452459
rs116996315	16	12328294	32	17	15	331490	0.00965245	0.00512786	0.00452459
rs80102196	16	12330351	31	17	14	331491	0.00935081	0.00512786	0.00422295
rs72786310	16	12334336	32	18	14	331490	0.00965245	0.0054295	0.00422295
rs117862015	16	12337158	32	18	14	331490	0.00965245	0.0054295	0.00422295
rs74641280	16	12338867	32	18	14	331490	0.00965245	0.0054295	0.00422295
rs78524272	16	12339221	32	18	14	331490	0.00965245	0.0054295	0.00422295
rs78035384	16	12356557	31	18	13	331491	0.00935081	0.0054295	0.00392131
rs12921908	16	12356978	31	18	13	331491	0.00935081	0.0054295	0.00392131
rs17675037	16	12357859	31	18	13	331491	0.00935081	0.0054295	0.00392131
rs58049731	16	12358067	31	18	13	331491	0.00935081	0.0054295	0.00392131
rs77295416	16	12362279	31	18	13	331491	0.00935081	0.0054295	0.00392131
rs9926875	16	12367791	30	18	12	331492	0.00904917	0.0054295	0.00361967
rs76312848	16	12376161	28	17	11	331494	0.00844589	0.00512786	0.00331803
rs116844532	16	12377538	28	17	11	331494	0.00844589	0.00512786	0.00331803
rs140728563	16	12379401	28	17	11	331494	0.00844589	0.00512786	0.00331803
rs7194981	16	12381694	28	17	11	331494	0.00844589	0.00512786	0.00331803
rs9940308	16	12388443	28	17	11	331494	0.00844589	0.00512786	0.00331803
rs78043608	16	12392381	28	17	11	331494	0.00844589	0.00512786	0.00331803
rs117314758	16	12397111	27	17	10	331495	0.00814426	0.00512786	0.00301639
rs7193318	16	12399562	27	17	10	331495	0.00814426	0.00512786	0.00301639
rs77871611	16	12400161	27	17	10	331495	0.00814426	0.00512786	0.00301639
rs113358621	16	12408759	28	18	10	331494	0.00844589	0.0054295	0.00301639
rs72786351	16	12408821	28	18	10	331494	0.00844589	0.0054295	0.00301639
rs118126516	16	12419248	28	17	11	331494	0.00844589	0.00512786	0.00331803
rs209835	16	12424632	28	17	11	331494	0.00844589	0.00512786	0.00331803
rs118094730	16	12429654	28	17	11	331494	0.00844589	0.00512786	0.00331803
rs36161168	16	12432830	27	17	10	331495	0.00814426	0.00512786	0.00301639
rs16959263	16	12438850	25	17	8	331497	0.00754098	0.00512786	0.00241311
rs79498192	16	12440899	25	17	8	331497	0.00754098	0.00512786	0.00241311
rs77894389	16	12445046	25	17	8	331497	0.00754098	0.00512786	0.00241311
rs78370510	16	12447298	25	17	8	331497	0.00754098	0.00512786	0.00241311
rs746556	16	12448581	25	17	8	331497	0.00754098	0.00512786	0.00241311
rs746557	16	12448822	25	17	8	331497	0.00754098	0.00512786	0.00241311
Affx-89008755	16	12450026	25	17	8	331497	0.00754098	0.00512786	0.00241311
rs200955496	16	12450136	25	17	8	331497	0.00754098	0.00512786	0.00241311
rs11645864	16	12452909	24	17	7	331498	0.00723934	0.00512786	0.00211147
rs117582629	16	12456402	24	17	7	331498	0.00723934	0.00512786	0.00211147
rs11640354	16	12456922	24	17	7	331498	0.00723934	0.00512786	0.00211147
rs117484443	16	12458667	23	17	6	331499	0.0069377	0.00512786	0.00180983
rs4781212	16	12461016	23	17	6	331499	0.0069377	0.00512786	0.00180983
rs80284228	16	12468954	23	17	6	331499	0.0069377	0.00512786	0.00180983
rs34777382	16	12469071	23	17	6	331499	0.0069377	0.00512786	0.00180983
rs12595990	16	12471112	23	17	6	331499	0.0069377	0.00512786	0.00180983
rs12597111	16	12476086	22	17	5	331500	0.00663606	0.00512786	0.0015082
rs73513914	16	12479476	22	17	5	331500	0.00663606	0.00512786	0.0015082
rs117850075	16	12480591	22	17	5	331500	0.00663606	0.00512786	0.0015082
rs1641882	16	12482789	22	17	5	331500	0.00663606	0.00512786	0.0015082
rs6498283	16	12482889	22	17	5	331500	0.00663606	0.00512786	0.0015082
rs73513935	16	12486383	22	17	5	331500	0.00663606	0.00512786	0.0015082
rs12325447	16	12494049	22	17	5	331500	0.00663606	0.00512786	0.0015082
rs117249206	16	12496164	22	17	5	331500	0.00663606	0.00512786	0.0015082
rs76112262	16	12497509	22	17	5	331500	0.00663606	0.00512786	0.0015082
rs183230511	16	12499140	22	17	5	331500	0.00663606	0.00512786	0.0015082
rs58449530	16	12501617	22	17	5	331500	0.00663606	0.00512786	0.0015082
rs889811	16	12505469	22	17	5	331500	0.00663606	0.00512786	0.0015082
rs117532693	16	12516765	24	17	7	331498	0.00723934	0.00512786	0.00211147
rs74418906	16	12517005	24	17	7	331498	0.00723934	0.00512786	0.00211147
rs73517996	16	12524289	24	17	7	331498	0.00723934	0.00512786	0.00211147
rs4780437	16	12525833	24	17	7	331498	0.00723934	0.00512786	0.00211147
rs12598106	16	12532036	24	17	7	331498	0.00723934	0.00512786	0.00211147
rs79536141	16	12532242	24	17	7	331498	0.00723934	0.00512786	0.00211147
rs73519931	16	12532904	24	17	7	331498	0.00723934	0.00512786	0.00211147
rs76538867	16	12533051	24	17	7	331498	0.00723934	0.00512786	0.00211147
rs7185322	16	12536294	23	17	6	331499	0.0069377	0.00512786	0.00180983
rs117712350	16	12540666	23	17	6	331499	0.0069377	0.00512786	0.00180983
rs7189993	16	12542758	23	17	6	331499	0.0069377	0.00512786	0.00180983
rs79449732	16	12542911	23	17	6	331499	0.0069377	0.00512786	0.00180983
rs13380536	16	12543322	23	17	6	331499	0.0069377	0.00512786	0.00180983
rs77722652	16	12544369	23	17	6	331499	0.0069377	0.00512786	0.00180983
rs116914125	16	12546324	23	17	6	331499	0.0069377	0.00512786	0.00180983
rs1558810	16	12551291	22	17	5	331500	0.00663606	0.00512786	0.0015082
rs74527315	16	12551735	22	17	5	331500	0.00663606	0.00512786	0.0015082
rs4780441	16	12553109	22	17	5	331500	0.00663606	0.00512786	0.0015082
rs72771602	16	12554245	22	17	5	331500	0.00663606	0.00512786	0.0015082
rs9936150	16	12554460	22	17	5	331500	0.00663606	0.00512786	0.0015082
rs79493164	16	12555538	22	17	5	331500	0.00663606	0.00512786	0.0015082
rs74808067	16	12556076	22	17	5	331500	0.00663606	0.00512786	0.0015082
rs74776832	16	12557036	22	17	5	331500	0.00663606	0.00512786	0.0015082
rs13333103	16	12561668	23	17	6	331499	0.0069377	0.00512786	0.00180983
rs117604171	16	12563362	23	17	6	331499	0.0069377	0.00512786	0.00180983
rs117216603	16	12563504	23	17	6	331499	0.0069377	0.00512786	0.00180983
rs12102714	16	12563922	23	17	6	331499	0.0069377	0.00512786	0.00180983
rs7198595	16	12564907	23	17	6	331499	0.0069377	0.00512786	0.00180983
rs72773314	16	12567249	23	17	6	331499	0.0069377	0.00512786	0.00180983
rs11860371	16	12572443	23	17	6	331499	0.0069377	0.00512786	0.00180983
rs7195465	16	12581258	23	17	6	331499	0.0069377	0.00512786	0.00180983
rs116847065	16	12588814	24	18	6	331498	0.00723934	0.0054295	0.00180983
rs3865113	16	12595967	26	18	8	331496	0.00784262	0.0054295	0.00241311
rs9941261	16	12596511	26	18	8	331496	0.00784262	0.0054295	0.00241311
rs117147010	16	12596935	26	18	8	331496	0.00784262	0.0054295	0.00241311
rs210718	16	12601915	26	18	8	331496	0.00784262	0.0054295	0.00241311
rs117573340	16	12604996	31	18	13	331491	0.00935081	0.0054295	0.00392131
rs116828183	16	12605946	33	18	15	331489	0.00995409	0.0054295	0.00452459
rs117743152	16	12607546	33	18	15	331489	0.00995409	0.0054295	0.00452459
rs13336229	16	12608920	35	18	17	331487	0.0105574	0.0054295	0.00512786
rs11641691	16	12609267	35	18	17	331487	0.0105574	0.0054295	0.00512786
rs74504456	16	12610427	35	18	17	331487	0.0105574	0.0054295	0.00512786
rs210712	16	12611373	35	18	17	331487	0.0105574	0.0054295	0.00512786
rs1009956	16	12612104	34	18	16	331488	0.0102557	0.0054295	0.00482623
rs1641831	16	12613039	34	18	16	331488	0.0102557	0.0054295	0.00482623
rs74806771	16	12613098	34	18	16	331488	0.0102557	0.0054295	0.00482623
rs7499458	16	12613317	34	18	16	331488	0.0102557	0.0054295	0.00482623
rs1034391	16	12613477	34	18	16	331488	0.0102557	0.0054295	0.00482623
rs74965212	16	12614005	35	18	17	331487	0.0105574	0.0054295	0.00512786
rs1894967	16	12615194	36	18	18	331486	0.010859	0.0054295	0.0054295
rs56083878	16	12617474	38	18	20	331484	0.0114623	0.0054295	0.00603278
rs62030407	16	12618324	40	18	22	331482	0.0120656	0.0054295	0.00663606
rs62622828	16	12618855	41	18	23	331481	0.0123672	0.0054295	0.0069377
rs72773326	16	12620413	47	18	29	331475	0.014177	0.0054295	0.00874753
rs8063373	16	12620525	47	18	29	331475	0.014177	0.0054295	0.00874753
rs72773328	16	12620830	47	18	29	331475	0.014177	0.0054295	0.00874753
rs12932055	16	12623096	47	18	29	331475	0.014177	0.0054295	0.00874753
rs210724	16	12624980	47	18	29	331475	0.014177	0.0054295	0.00874753
rs184127	16	12625662	47	18	29	331475	0.014177	0.0054295	0.00874753
rs76450070	16	12627518	47	18	29	331475	0.014177	0.0054295	0.00874753
rs4781247	16	12627744	47	18	29	331475	0.014177	0.0054295	0.00874753
rs4781248	16	12627893	47	18	29	331475	0.014177	0.0054295	0.00874753
rs2187675	16	12628452	47	18	29	331475	0.014177	0.0054295	0.00874753
rs7189979	16	12630187	47	18	29	331475	0.014177	0.0054295	0.00874753
rs17240457	16	12631911	47	18	29	331475	0.014177	0.0054295	0.00874753
rs35625545	16	12632626	47	18	29	331475	0.014177	0.0054295	0.00874753
rs1794306	16	12633513	47	18	29	331475	0.014177	0.0054295	0.00874753
rs11075092	16	12634014	47	18	29	331475	0.014177	0.0054295	0.00874753
rs61669531	16	12634307	47	18	29	331475	0.014177	0.0054295	0.00874753
rs59416912	16	12635361	46	17	29	331476	0.0138754	0.00512786	0.00874753
rs16959859	16	12635613	46	17	29	331476	0.0138754	0.00512786	0.00874753
rs80030681	16	12639220	45	17	28	331477	0.0135738	0.00512786	0.00844589
rs3751788	16	12640309	45	17	28	331477	0.0135738	0.00512786	0.00844589
rs78634617	16	12640616	45	17	28	331477	0.0135738	0.00512786	0.00844589
rs1641895	16	12641115	45	17	28	331477	0.0135738	0.00512786	0.00844589
rs72773347	16	12641495	45	17	28	331477	0.0135738	0.00512786	0.00844589
rs916096	16	12641791	45	17	28	331477	0.0135738	0.00512786	0.00844589
rs117484882	16	12641929	45	17	28	331477	0.0135738	0.00512786	0.00844589
rs12443538	16	12643842	46	17	29	331476	0.0138754	0.00512786	0.00874753
rs113789270	16	12644688	47	17	30	331475	0.014177	0.00512786	0.00904917
rs3848241	16	12645652	48	17	31	331474	0.0144787	0.00512786	0.00935081
rs4781251	16	12645933	48	17	31	331474	0.0144787	0.00512786	0.00935081
rs7188027	16	12645979	48	17	31	331474	0.0144787	0.00512786	0.00935081
rs72773378	16	12648059	48	17	31	331474	0.0144787	0.00512786	0.00935081
rs73510247	16	12649024	48	17	31	331474	0.0144787	0.00512786	0.00935081
rs66657300	16	12649174	48	17	31	331474	0.0144787	0.00512786	0.00935081
rs113797007	16	12649840	48	17	31	331474	0.0144787	0.00512786	0.00935081
rs8047936	16	12651596	49	17	32	331473	0.0147803	0.00512786	0.00965245
rs2042914	16	12653960	49	17	32	331473	0.0147803	0.00512786	0.00965245
rs4781258	16	12656388	51	17	34	331471	0.0153836	0.00512786	0.0102557
rs80242523	16	12656974	51	17	34	331471	0.0153836	0.00512786	0.0102557
rs3929069	16	12658746	51	17	34	331471	0.0153836	0.00512786	0.0102557
rs76060997	16	12658854	51	17	34	331471	0.0153836	0.00512786	0.0102557
rs116989784	16	12659107	53	17	36	331469	0.0159869	0.00512786	0.010859
rs55910004	16	12659229	53	17	36	331469	0.0159869	0.00512786	0.010859
rs72775235	16	12659427	53	17	36	331469	0.0159869	0.00512786	0.010859
rs72775248	16	12661805	61	17	44	331461	0.0184	0.00512786	0.0132721
rs17822014	16	12662216	62	17	45	331460	0.0187016	0.00512786	0.0135738
rs192670414	16	12662395	62	17	45	331460	0.0187016	0.00512786	0.0135738
rs143372184	16	12662448	62	17	45	331460	0.0187016	0.00512786	0.0135738
rs17223484	16	12663424	62	17	45	331460	0.0187016	0.00512786	0.0135738
rs118124407	16	12663445	62	17	45	331460	0.0187016	0.00512786	0.0135738
rs76042295	16	12666360	62	17	45	331460	0.0187016	0.00512786	0.0135738
Affx-12385387	16	12667366	62	17	45	331460	0.0187016	0.00512786	0.0135738
rs9937634	16	12670495	61	16	45	331461	0.0184	0.00482623	0.0135738
rs76037460	16	12670619	61	16	45	331461	0.0184	0.00482623	0.0135738
rs117413755	16	12672013	61	16	45	331461	0.0184	0.00482623	0.0135738
rs57296275	16	12672787	61	16	45	331461	0.0184	0.00482623	0.0135738
rs12919819	16	12675659	63	16	47	331459	0.0190033	0.00482623	0.014177
rs11647434	16	12676922	64	16	48	331458	0.0193049	0.00482623	0.0144787
rs11075108	16	12682246	63	16	47	331459	0.0190033	0.00482623	0.014177
rs4781292	16	12691653	62	15	47	331460	0.0187016	0.00452459	0.014177
rs117542863	16	12692510	62	15	47	331460	0.0187016	0.00452459	0.014177
rs8061199	16	12693346	62	15	47	331460	0.0187016	0.00452459	0.014177
rs8055337	16	12693610	62	15	47	331460	0.0187016	0.00452459	0.014177
rs75399527	16	12693742	62	15	47	331460	0.0187016	0.00452459	0.014177
rs8045798	16	12694060	62	15	47	331460	0.0187016	0.00452459	0.014177
rs75180017	16	12695882	60	13	47	331462	0.0180983	0.00392131	0.014177
rs8063664	16	12697211	60	13	47	331462	0.0180983	0.00392131	0.014177
rs79610563	16	12697590	60	13	47	331462	0.0180983	0.00392131	0.014177
rs117250380	16	12704870	59	11	48	331463	0.0177967	0.00331803	0.0144787
rs11649101	16	12706689	59	11	48	331463	0.0177967	0.00331803	0.0144787
rs78099015	16	12707102	59	11	48	331463	0.0177967	0.00331803	0.0144787
rs10500384	16	12707379	59	11	48	331463	0.0177967	0.00331803	0.0144787
rs3829519	16	12708711	59	11	48	331463	0.0177967	0.00331803	0.0144787
rs735820	16	12712126	56	10	46	331466	0.0168918	0.00301639	0.0138754
rs890884	16	12712280	56	10	46	331466	0.0168918	0.00301639	0.0138754
rs77737581	16	12712348	56	10	46	331466	0.0168918	0.00301639	0.0138754
rs34747027	16	12712458	56	10	46	331466	0.0168918	0.00301639	0.0138754
rs890883	16	12712483	56	10	46	331466	0.0168918	0.00301639	0.0138754
rs80213821	16	12715788	50	10	40	331472	0.015082	0.00301639	0.0120656
rs7186689	16	12718254	49	10	39	331473	0.0147803	0.00301639	0.0117639
rs8052581	16	12718443	49	10	39	331473	0.0147803	0.00301639	0.0117639
rs78202184	16	12718845	48	10	38	331474	0.0144787	0.00301639	0.0114623
rs9926024	16	12719053	48	10	38	331474	0.0144787	0.00301639	0.0114623
rs79622053	16	12719433	48	10	38	331474	0.0144787	0.00301639	0.0114623
rs62029677	16	12719621	48	10	38	331474	0.0144787	0.00301639	0.0114623
rs59912173	16	12720049	47	10	37	331475	0.014177	0.00301639	0.0111606
rs117205737	16	12721243	44	10	34	331478	0.0132721	0.00301639	0.0102557
rs117231356	16	12723062	37	10	27	331485	0.0111606	0.00301639	0.00814426
rs73522023	16	12723702	37	10	27	331485	0.0111606	0.00301639	0.00814426
rs117197738	16	12724113	37	10	27	331485	0.0111606	0.00301639	0.00814426
rs16960335	16	12725212	37	10	27	331485	0.0111606	0.00301639	0.00814426
rs7194966	16	12727894	37	10	27	331485	0.0111606	0.00301639	0.00814426
rs76141327	16	12730018	38	10	28	331484	0.0114623	0.00301639	0.00844589
rs55801306	16	12733350	39	10	29	331483	0.0117639	0.00301639	0.00874753
rs76147837	16	12733598	39	10	29	331483	0.0117639	0.00301639	0.00874753
rs7187496	16	12734368	39	10	29	331483	0.0117639	0.00301639	0.00874753
rs1612572	16	12742340	37	10	27	331485	0.0111606	0.00301639	0.00814426
rs80299147	16	12743576	36	10	26	331486	0.010859	0.00301639	0.00784262
rs7193999	16	12743796	36	10	26	331486	0.010859	0.00301639	0.00784262
rs77157788	16	12745733	36	10	26	331486	0.010859	0.00301639	0.00784262
rs74359671	16	12749375	36	10	26	331486	0.010859	0.00301639	0.00784262
rs1713482	16	12749495	36	10	26	331486	0.010859	0.00301639	0.00784262
rs74011931	16	12749601	36	10	26	331486	0.010859	0.00301639	0.00784262
rs118044767	16	12753531	36	10	26	331486	0.010859	0.00301639	0.00784262
rs1713480	16	12758966	34	10	24	331488	0.0102557	0.00301639	0.00723934
rs1713478	16	12760767	34	10	24	331488	0.0102557	0.00301639	0.00723934
rs1650997	16	12760911	34	10	24	331488	0.0102557	0.00301639	0.00723934
rs62029728	16	12762543	34	10	24	331488	0.0102557	0.00301639	0.00723934
rs117421852	16	12763689	34	10	24	331488	0.0102557	0.00301639	0.00723934
rs16960414	16	12766292	34	10	24	331488	0.0102557	0.00301639	0.00723934
rs7185041	16	12769179	34	10	24	331488	0.0102557	0.00301639	0.00723934
rs12930451	16	12770901	34	10	24	331488	0.0102557	0.00301639	0.00723934
rs74417291	16	12775675	34	10	24	331488	0.0102557	0.00301639	0.00723934
rs938900	16	12776281	34	10	24	331488	0.0102557	0.00301639	0.00723934
rs8049355	16	12776837	34	10	24	331488	0.0102557	0.00301639	0.00723934
rs8051725	16	12777101	34	10	24	331488	0.0102557	0.00301639	0.00723934
rs72779025	16	12777425	34	10	24	331488	0.0102557	0.00301639	0.00723934
rs9922836	16	12777794	34	10	24	331488	0.0102557	0.00301639	0.00723934
rs1622135	16	12778076	34	10	24	331488	0.0102557	0.00301639	0.00723934
rs76884865	16	12778817	34	10	24	331488	0.0102557	0.00301639	0.00723934
rs67263845	16	12782117	34	10	24	331488	0.0102557	0.00301639	0.00723934
rs13329823	16	12786784	34	10	24	331488	0.0102557	0.00301639	0.00723934
rs77689461	16	12787460	34	10	24	331488	0.0102557	0.00301639	0.00723934
rs1627143	16	12790722	34	10	24	331488	0.0102557	0.00301639	0.00723934
rs1864022	16	12793839	33	10	23	331489	0.00995409	0.00301639	0.0069377
rs79311032	16	12795919	33	10	23	331489	0.00995409	0.00301639	0.0069377
rs76289120	16	12797011	33	10	23	331489	0.00995409	0.00301639	0.0069377
rs200125670	16	12798481	33	10	23	331489	0.00995409	0.00301639	0.0069377
rs188370439	16	12798607	33	10	23	331489	0.00995409	0.00301639	0.0069377
rs149102231	16	12798778	33	10	23	331489	0.00995409	0.00301639	0.0069377
rs182902514	16	12798867	33	10	23	331489	0.00995409	0.00301639	0.0069377
rs186670586	16	12798882	33	10	23	331489	0.00995409	0.00301639	0.0069377
rs13337740	16	12801032	30	10	20	331492	0.00904917	0.00301639	0.00603278
rs72779050	16	12805932	28	10	18	331494	0.00844589	0.00301639	0.0054295
rs78755201	16	12807752	28	10	18	331494	0.00844589	0.00301639	0.0054295
rs71388729	16	12815954	28	10	18	331494	0.00844589	0.00301639	0.0054295
rs118092007	16	12817590	28	10	18	331494	0.00844589	0.00301639	0.0054295
rs7185373	16	12817902	28	10	18	331494	0.00844589	0.00301639	0.0054295
rs79378557	16	12822280	29	10	19	331493	0.00874753	0.00301639	0.00573114
rs4483832	16	12826785	31	10	21	331491	0.00935081	0.00301639	0.00633442
rs62027312	16	12830658	31	10	21	331491	0.00935081	0.00301639	0.00633442
rs111278718	16	12832390	31	10	21	331491	0.00935081	0.00301639	0.00633442
rs12444118	16	12843226	28	10	18	331494	0.00844589	0.00301639	0.0054295
rs75700358	16	12847439	28	10	18	331494	0.00844589	0.00301639	0.0054295
rs74407861	16	12847708	28	10	18	331494	0.00844589	0.00301639	0.0054295
rs7184792	16	12848389	28	10	18	331494	0.00844589	0.00301639	0.0054295
rs2865625	16	12850671	28	10	18	331494	0.00844589	0.00301639	0.0054295
rs75325944	16	12851394	28	10	18	331494	0.00844589	0.00301639	0.0054295
rs7187198	16	12852101	28	10	18	331494	0.00844589	0.00301639	0.0054295
rs116957319	16	12852522	28	10	18	331494	0.00844589	0.00301639	0.0054295
rs76844910	16	12854120	28	10	18	331494	0.00844589	0.00301639	0.0054295
rs34111119	16	12860938	27	9	18	331495	0.00814426	0.00271475	0.0054295
rs4780476	16	12862007	27	9	18	331495	0.00814426	0.00271475	0.0054295
rs57923630	16	12863749	27	9	18	331495	0.00814426	0.00271475	0.0054295
rs11075155	16	12864818	27	9	18	331495	0.00814426	0.00271475	0.0054295
rs12920195	16	12867710	27	9	18	331495	0.00814426	0.00271475	0.0054295
rs117751320	16	12873572	24	9	15	331498	0.00723934	0.00271475	0.00452459
rs72780913	16	12873738	24	9	15	331498	0.00723934	0.00271475	0.00452459
rs2865886	16	12873900	24	9	15	331498	0.00723934	0.00271475	0.00452459
rs201377568	16	12875153	24	9	15	331498	0.00723934	0.00271475	0.00452459
rs16960663	16	12877538	24	9	15	331498	0.00723934	0.00271475	0.00452459
rs16960666	16	12877695	24	9	15	331498	0.00723934	0.00271475	0.00452459
rs4513082	16	12878592	24	9	15	331498	0.00723934	0.00271475	0.00452459
rs72780914	16	12879969	24	9	15	331498	0.00723934	0.00271475	0.00452459
rs3748976	16	12897578	21	9	12	331501	0.00633442	0.00271475	0.00361967
rs35067556	16	12904142	19	9	10	331503	0.00573114	0.00271475	0.00301639
rs7196106	16	12904924	17	9	8	331505	0.00512786	0.00271475	0.00241311
rs7187602	16	12908797	11	9	2	331511	0.00331803	0.00271475	0.000603278
rs34855686	16	12911458	11	9	2	331511	0.00331803	0.00271475	0.000603278
rs62029660	16	12918222	8	8	0	331514	0.00241311	0.00241311	0
rs58245477	16	12923603	8	8	0	331514	0.00241311	0.00241311	0
rs72780926	16	12926310	8	8	0	331514	0.00241311	0.00241311	0
rs114628961	16	12926662	8	8	0	331514	0.00241311	0.00241311	0
rs77144438	16	12927912	8	8	0	331514	0.00241311	0.00241311	0
rs117772616	16	12931918	9	8	1	331513	0.00271475	0.00241311	0.000301639
rs72780940	16	12937051	10	8	2	331512	0.00301639	0.00241311	0.000603278
rs8061453	16	12937158	10	8	2	331512	0.00301639	0.00241311	0.000603278
rs7404019	16	12937472	10	8	2	331512	0.00301639	0.00241311	0.000603278
rs3848237	16	12942865	10	8	2	331512	0.00301639	0.00241311	0.000603278
rs72780963	16	12943523	10	8	2	331512	0.00301639	0.00241311	0.000603278
rs16960814	16	12953246	9	7	2	331513	0.00271475	0.00211147	0.000603278
rs11864128	16	12960212	9	7	2	331513	0.00271475	0.00211147	0.000603278
rs77605157	16	12960925	9	7	2	331513	0.00271475	0.00211147	0.000603278
rs34397362	16	12961080	9	7	2	331513	0.00271475	0.00211147	0.000603278
rs719952	16	12961740	9	7	2	331513	0.00271475	0.00211147	0.000603278
rs76960908	16	12962007	9	7	2	331513	0.00271475	0.00211147	0.000603278
rs72780996	16	12963059	9	7	2	331513	0.00271475	0.00211147	0.000603278
rs7203843	16	12966897	9	7	2	331513	0.00271475	0.00211147	0.000603278
rs74245921	16	12967545	9	7	2	331513	0.00271475	0.00211147	0.000603278
rs76347571	16	12976540	9	7	2	331513	0.00271475	0.00211147	0.000603278
rs4781349	16	12987249	9	7	2	331513	0.00271475	0.00211147	0.000603278
rs8046800	16	12988184	9	7	2	331513	0.00271475	0.00211147	0.000603278
rs115472472	16	12996179	9	7	2	331513	0.00271475	0.00211147	0.000603278
rs74716110	16	12997617	9	7	2	331513	0.00271475	0.00211147	0.000603278
rs9938751	16	13002359	9	7	2	331513	0.00271475	0.00211147	0.000603278
rs72782632	16	13002387	9	7	2	331513	0.00271475	0.00211147	0.000603278
rs117096364	16	13002616	9	7	2	331513	0.00271475	0.00211147	0.000603278
rs4781351	16	13004227	9	7	2	331513	0.00271475	0.00211147	0.000603278
Affx-12392256	16	13005559	9	7	2	331513	0.00271475	0.00211147	0.000603278
rs6498362	16	13006160	9	7	2	331513	0.00271475	0.00211147	0.000603278
rs72782636	16	13006662	9	7	2	331513	0.00271475	0.00211147	0.000603278
rs117236607	16	13007417	9	7	2	331513	0.00271475	0.00211147	0.000603278
rs8056916	16	13008716	9	7	2	331513	0.00271475	0.00211147	0.000603278
rs28650407	16	13009923	9	7	2	331513	0.00271475	0.00211147	0.000603278
rs76629959	16	13010208	9	7	2	331513	0.00271475	0.00211147	0.000603278
rs9938816	16	13012107	9	7	2	331513	0.00271475	0.00211147	0.000603278
rs75401872	16	13014595	9	7	2	331513	0.00271475	0.00211147	0.000603278
rs72782640	16	13014847	9	7	2	331513	0.00271475	0.00211147	0.000603278
rs7201352	16	13020953	9	7	2	331513	0.00271475	0.00211147	0.000603278
rs7196685	16	13029351	9	7	2	331513	0.00271475	0.00211147	0.000603278
rs7184661	16	13029998	9	7	2	331513	0.00271475	0.00211147	0.000603278
rs78511894	16	13031365	9	7	2	331513	0.00271475	0.00211147	0.000603278
rs78588344	16	13033870	9	7	2	331513	0.00271475	0.00211147	0.000603278
rs4781355	16	13038196	9	7	2	331513	0.00271475	0.00211147	0.000603278
rs7187154	16	13039921	9	7	2	331513	0.00271475	0.00211147	0.000603278
rs78707936	16	13040390	9	7	2	331513	0.00271475	0.00211147	0.000603278
rs62029753	16	13041527	9	7	2	331513	0.00271475	0.00211147	0.000603278
rs75422843	16	13045653	9	7	2	331513	0.00271475	0.00211147	0.000603278
rs74481957	16	13045815	9	7	2	331513	0.00271475	0.00211147	0.000603278
rs75114828	16	13055663	9	7	2	331513	0.00271475	0.00211147	0.000603278
rs62029757	16	13060765	9	7	2	331513	0.00271475	0.00211147	0.000603278
rs78355097	16	13060803	9	7	2	331513	0.00271475	0.00211147	0.000603278
rs7192086	16	13061611	9	7	2	331513	0.00271475	0.00211147	0.000603278
rs12445256	16	13065719	9	7	2	331513	0.00271475	0.00211147	0.000603278
rs8047536	16	13072919	9	7	2	331513	0.00271475	0.00211147	0.000603278
rs8047252	16	13074022	9	7	2	331513	0.00271475	0.00211147	0.000603278
rs112855572	16	13076341	9	7	2	331513	0.00271475	0.00211147	0.000603278
rs72782685	16	13076934	9	7	2	331513	0.00271475	0.00211147	0.000603278
rs74012217	16	13077721	9	7	2	331513	0.00271475	0.00211147	0.000603278
rs56411823	16	13087963	8	6	2	331514	0.00241311	0.00180983	0.000603278
rs17239737	16	13089377	8	6	2	331514	0.00241311	0.00180983	0.000603278
rs17239765	16	13089402	8	6	2	331514	0.00241311	0.00180983	0.000603278
rs75255647	16	13090413	8	6	2	331514	0.00241311	0.00180983	0.000603278
rs11643641	16	13091642	8	6	2	331514	0.00241311	0.00180983	0.000603278
rs4781374	16	13092100	8	6	2	331514	0.00241311	0.00180983	0.000603278
rs34494407	16	13094541	8	6	2	331514	0.00241311	0.00180983	0.000603278
rs80208239	16	13101788	8	6	2	331514	0.00241311	0.00180983	0.000603278
rs117910502	16	13105153	8	6	2	331514	0.00241311	0.00180983	0.000603278
rs117132763	16	13107495	8	6	2	331514	0.00241311	0.00180983	0.000603278
rs117351590	16	13108897	8	6	2	331514	0.00241311	0.00180983	0.000603278
rs56207933	16	13110382	8	6	2	331514	0.00241311	0.00180983	0.000603278
rs55670016	16	13112549	8	6	2	331514	0.00241311	0.00180983	0.000603278
rs77069852	16	13114798	8	6	2	331514	0.00241311	0.00180983	0.000603278
rs2173865	16	13115360	8	6	2	331514	0.00241311	0.00180983	0.000603278
rs12599554	16	13115533	8	6	2	331514	0.00241311	0.00180983	0.000603278
rs2134037	16	13118648	7	5	2	331515	0.00211147	0.0015082	0.000603278
rs78195044	16	13120550	7	5	2	331515	0.00211147	0.0015082	0.000603278
rs78931896	16	13123577	7	5	2	331515	0.00211147	0.0015082	0.000603278
rs12927875	16	13124152	7	5	2	331515	0.00211147	0.0015082	0.000603278
rs72784423	16	13124657	7	5	2	331515	0.00211147	0.0015082	0.000603278
rs117555426	16	13128176	7	5	2	331515	0.00211147	0.0015082	0.000603278
rs8051662	16	13128258	7	5	2	331515	0.00211147	0.0015082	0.000603278
rs76767763	16	13130642	7	5	2	331515	0.00211147	0.0015082	0.000603278
rs79958428	16	13131088	7	5	2	331515	0.00211147	0.0015082	0.000603278
rs76573832	16	13131494	7	5	2	331515	0.00211147	0.0015082	0.000603278
rs62028893	16	13136496	7	5	2	331515	0.00211147	0.0015082	0.000603278
rs17240162	16	13139758	7	5	2	331515	0.00211147	0.0015082	0.000603278
rs56328831	16	13144869	7	5	2	331515	0.00211147	0.0015082	0.000603278
rs79478218	16	13145592	7	5	2	331515	0.00211147	0.0015082	0.000603278
rs79330538	16	13147485	7	5	2	331515	0.00211147	0.0015082	0.000603278
rs72784447	16	13147675	7	5	2	331515	0.00211147	0.0015082	0.000603278
rs16961064	16	13149832	7	5	2	331515	0.00211147	0.0015082	0.000603278
rs74507751	16	13150478	7	5	2	331515	0.00211147	0.0015082	0.000603278
rs16961066	16	13152061	7	5	2	331515	0.00211147	0.0015082	0.000603278
rs7185415	16	13156150	7	5	2	331515	0.00211147	0.0015082	0.000603278
rs276627	16	13156436	7	5	2	331515	0.00211147	0.0015082	0.000603278
rs117583118	16	13168479	7	5	2	331515	0.00211147	0.0015082	0.000603278
rs35401836	16	13175200	7	5	2	331515	0.00211147	0.0015082	0.000603278
rs4780502	16	13176483	7	5	2	331515	0.00211147	0.0015082	0.000603278
rs251917	16	13178722	7	5	2	331515	0.00211147	0.0015082	0.000603278
rs118047368	16	13190417	7	5	2	331515	0.00211147	0.0015082	0.000603278
rs77206483	16	13191252	7	5	2	331515	0.00211147	0.0015082	0.000603278
rs16961121	16	13191689	7	5	2	331515	0.00211147	0.0015082	0.000603278
rs4781409	16	13192515	7	5	2	331515	0.00211147	0.0015082	0.000603278
rs436054	16	13195271	7	5	2	331515	0.00211147	0.0015082	0.000603278
rs113420484	16	13195686	7	5	2	331515	0.00211147	0.0015082	0.000603278
rs71390323	16	13196542	7	5	2	331515	0.00211147	0.0015082	0.000603278
rs17820619	16	13200051	7	5	2	331515	0.00211147	0.0015082	0.000603278
rs79922451	16	13204289	7	5	2	331515	0.00211147	0.0015082	0.000603278
rs77688783	16	13205436	7	5	2	331515	0.00211147	0.0015082	0.000603278
rs74012267	16	13210053	6	4	2	331516	0.00180983	0.00120656	0.000603278
rs78019197	16	13211409	6	4	2	331516	0.00180983	0.00120656	0.000603278
rs2856626	16	13212131	6	4	2	331516	0.00180983	0.00120656	0.000603278
rs56143008	16	13212464	6	4	2	331516	0.00180983	0.00120656	0.000603278
rs204042	16	13215678	6	4	2	331516	0.00180983	0.00120656	0.000603278
rs74347133	16	13216365	6	4	2	331516	0.00180983	0.00120656	0.000603278
rs78628301	16	13217126	6	4	2	331516	0.00180983	0.00120656	0.000603278
rs150058	16	13224044	6	4	2	331516	0.00180983	0.00120656	0.000603278
rs76309893	16	13228713	6	4	2	331516	0.00180983	0.00120656	0.000603278
rs61340443	16	13230659	0	0	0	331552	0	0	0
rs9934188	16	13231842	6	4	2	331516	0.00180983	0.00120656	0.000603278
rs28538995	16	13232313	6	4	2	331516	0.00180983	0.00120656	0.000603278
rs62028946	16	13237467	6	4	2	331516	0.00180983	0.00120656	0.000603278
rs150060	16	13237922	6	4	2	331516	0.00180983	0.00120656	0.000603278
rs153082	16	13238625	6	4	2	331516	0.00180983	0.00120656	0.000603278
rs76044223	16	13239630	6	4	2	331516	0.00180983	0.00120656	0.000603278
rs80203051	16	13243860	6	4	2	331516	0.00180983	0.00120656	0.000603278
rs117535985	16	13246303	6	4	2	331516	0.00180983	0.00120656	0.000603278
rs8062333	16	13246947	6	4	2	331516	0.00180983	0.00120656	0.000603278
rs17832470	16	13248996	6	4	2	331516	0.00180983	0.00120656	0.000603278
rs153091	16	13253956	6	4	2	331516	0.00180983	0.00120656	0.000603278
rs68024431	16	13259668	6	4	2	331516	0.00180983	0.00120656	0.000603278
rs743657	16	13262651	6	4	2	331516	0.00180983	0.00120656	0.000603278
rs62027561	16	13265687	6	4	2	331516	0.00180983	0.00120656	0.000603278
rs71390326	16	13267266	6	4	2	331516	0.00180983	0.00120656	0.000603278
rs928971	16	13276377	5	3	2	331517	0.0015082	0.000904917	0.000603278
rs12919355	16	13278517	5	3	2	331517	0.0015082	0.000904917	0.000603278
rs7191106	16	13283861	5	3	2	331517	0.0015082	0.000904917	0.000603278
rs71390329	16	13293647	5	3	2	331517	0.0015082	0.000904917	0.000603278
rs77608659	16	13293754	5	3	2	331517	0.0015082	0.000904917	0.000603278
rs112510263	16	13297254	5	3	2	331517	0.0015082	0.000904917	0.000603278
rs77997550	16	13304387	5	3	2	331517	0.0015082	0.000904917	0.000603278
rs117273146	16	13305559	5	3	2	331517	0.0015082	0.000904917	0.000603278
rs7197051	16	13307517	5	3	2	331517	0.0015082	0.000904917	0.000603278
rs7195597	16	13309009	5	3	2	331517	0.0015082	0.000904917	0.000603278
rs436065	16	13311526	5	3	2	331517	0.0015082	0.000904917	0.000603278
rs436812	16	13312905	5	3	2	331517	0.0015082	0.000904917	0.000603278
rs2856620	16	13314377	5	3	2	331517	0.0015082	0.000904917	0.000603278
rs79836685	16	13314698	5	3	2	331517	0.0015082	0.000904917	0.000603278
rs591066	16	13316788	5	3	2	331517	0.0015082	0.000904917	0.000603278
rs113071006	16	13317699	5	3	2	331517	0.0015082	0.000904917	0.000603278
rs12932100	16	13318479	5	3	2	331517	0.0015082	0.000904917	0.000603278
rs204024	16	13318551	5	3	2	331517	0.0015082	0.000904917	0.000603278
rs169443	16	13322176	5	3	2	331517	0.0015082	0.000904917	0.000603278
rs2819641	16	13322280	5	3	2	331517	0.0015082	0.000904917	0.000603278
rs78747450	16	13329719	5	3	2	331517	0.0015082	0.000904917	0.000603278
rs11647787	16	13330774	5	3	2	331517	0.0015082	0.000904917	0.000603278
rs9928389	16	13334465	5	3	2	331517	0.0015082	0.000904917	0.000603278
rs16961502	16	13336485	5	3	2	331517	0.0015082	0.000904917	0.000603278
rs67981434	16	13338546	5	3	2	331517	0.0015082	0.000904917	0.000603278
rs2214255	16	13339235	5	3	2	331517	0.0015082	0.000904917	0.000603278
rs2856625	16	13340565	5	3	2	331517	0.0015082	0.000904917	0.000603278
rs8054644	16	13345984	7	3	4	331515	0.00211147	0.000904917	0.00120656
rs4781440	16	13349182	7	3	4	331515	0.00211147	0.000904917	0.00120656
rs78017196	16	13349918	7	3	4	331515	0.00211147	0.000904917	0.00120656
rs117924708	16	13351744	7	3	4	331515	0.00211147	0.000904917	0.00120656
rs13380455	16	13352328	7	3	4	331515	0.00211147	0.000904917	0.00120656
rs72788319	16	13357933	7	3	4	331515	0.00211147	0.000904917	0.00120656
rs2158070	16	13358425	7	3	4	331515	0.00211147	0.000904917	0.00120656
rs9302496	16	13364255	7	3	4	331515	0.00211147	0.000904917	0.00120656
rs10492780	16	13368193	7	3	4	331515	0.00211147	0.000904917	0.00120656
rs2521798	16	13380593	8	3	5	331514	0.00241311	0.000904917	0.0015082
rs7185853	16	13383450	8	3	5	331514	0.00241311	0.000904917	0.0015082
rs118144863	16	13385105	0	0	0	331552	0	0	0
rs17176595	16	13393887	9	4	5	331513	0.00271475	0.00120656	0.0015082
rs17261747	16	13395579	9	4	5	331513	0.00271475	0.00120656	0.0015082
rs62027641	16	13405302	9	4	5	331513	0.00271475	0.00120656	0.0015082
rs59381943	16	13415503	9	4	5	331513	0.00271475	0.00120656	0.0015082
rs75320095	16	13420996	9	4	5	331513	0.00271475	0.00120656	0.0015082
rs117241576	16	13423538	9	4	5	331513	0.00271475	0.00120656	0.0015082
rs72788367	16	13424333	9	4	5	331513	0.00271475	0.00120656	0.0015082
rs78747882	16	13425388	0	0	0	331552	0	0	0
rs8061642	16	13426671	9	4	5	331513	0.00271475	0.00120656	0.0015082
rs117631817	16	13427979	9	4	5	331513	0.00271475	0.00120656	0.0015082
Affx-36029312	16	13431379	9	4	5	331513	0.00271475	0.00120656	0.0015082
rs117226964	16	13431731	9	4	5	331513	0.00271475	0.00120656	0.0015082
rs62029871	16	13431956	9	4	5	331513	0.00271475	0.00120656	0.0015082
rs55800448	16	13431992	9	4	5	331513	0.00271475	0.00120656	0.0015082
rs75394563	16	13435047	9	4	5	331513	0.00271475	0.00120656	0.0015082
rs16961741	16	13435435	9	4	5	331513	0.00271475	0.00120656	0.0015082
rs72771609	16	13440344	9	4	5	331513	0.00271475	0.00120656	0.0015082
rs117734869	16	13443182	9	4	5	331513	0.00271475	0.00120656	0.0015082
rs77828433	16	13443847	9	4	5	331513	0.00271475	0.00120656	0.0015082
rs17263080	16	13444850	9	4	5	331513	0.00271475	0.00120656	0.0015082
rs74010962	16	13452336	9	4	5	331513	0.00271475	0.00120656	0.0015082
rs756981	16	13453438	9	4	5	331513	0.00271475	0.00120656	0.0015082
rs16961800	16	13458449	9	4	5	331513	0.00271475	0.00120656	0.0015082
rs112612688	16	13464430	9	4	5	331513	0.00271475	0.00120656	0.0015082
rs72771631	16	13481328	0	0	0	331552	0	0	0
rs4781456	16	13484959	9	4	5	331513	0.00271475	0.00120656	0.0015082
rs75116029	16	13489294	9	4	5	331513	0.00271475	0.00120656	0.0015082
rs116082101	16	13490416	9	4	5	331513	0.00271475	0.00120656	0.0015082
rs76905558	16	13492809	9	4	5	331513	0.00271475	0.00120656	0.0015082
rs57174503	16	13494128	9	4	5	331513	0.00271475	0.00120656	0.0015082
rs11641181	16	13494541	9	4	5	331513	0.00271475	0.00120656	0.0015082
rs4781466	16	13495489	9	4	5	331513	0.00271475	0.00120656	0.0015082
rs17179132	16	13498042	9	4	5	331513	0.00271475	0.00120656	0.0015082
rs79904691	16	13511022	9	4	5	331513	0.00271475	0.00120656	0.0015082
rs13332161	16	13516748	9	4	5	331513	0.00271475	0.00120656	0.0015082
rs117097940	16	13516923	9	4	5	331513	0.00271475	0.00120656	0.0015082
rs11647297	16	13517823	9	4	5	331513	0.00271475	0.00120656	0.0015082
rs35948927	16	13529662	9	4	5	331513	0.00271475	0.00120656	0.0015082
rs74563815	16	13539137	9	4	5	331513	0.00271475	0.00120656	0.0015082
rs80251210	16	13543550	9	4	5	331513	0.00271475	0.00120656	0.0015082
rs17180888	16	13545593	9	4	5	331513	0.00271475	0.00120656	0.0015082
rs79286476	16	13547643	9	4	5	331513	0.00271475	0.00120656	0.0015082
rs77138637	16	13548104	9	4	5	331513	0.00271475	0.00120656	0.0015082
rs73522963	16	13562466	9	4	5	331513	0.00271475	0.00120656	0.0015082
rs2078548	16	13565574	9	4	5	331513	0.00271475	0.00120656	0.0015082
rs7199581	16	13577210	9	4	5	331513	0.00271475	0.00120656	0.0015082
rs62030208	16	13594666	9	4	5	331513	0.00271475	0.00120656	0.0015082
rs117730713	16	13594882	9	4	5	331513	0.00271475	0.00120656	0.0015082
rs13333495	16	13596038	9	4	5	331513	0.00271475	0.00120656	0.0015082
rs998231	16	13599365	9	4	5	331513	0.00271475	0.00120656	0.0015082
rs117966094	16	13615105	0	0	0	331552	0	0	0
rs17190872	16	13616796	9	4	5	331513	0.00271475	0.00120656	0.0015082
rs72773537	16	13621025	9	4	5	331513	0.00271475	0.00120656	0.0015082
rs35043672	16	13626052	9	4	5	331513	0.00271475	0.00120656	0.0015082
rs78223724	16	13630342	9	4	5	331513	0.00271475	0.00120656	0.0015082
rs181215262	16	13634079	9	4	5	331513	0.00271475	0.00120656	0.0015082
rs62026962	16	13634143	9	4	5	331513	0.00271475	0.00120656	0.0015082
rs11641807	16	13634314	9	4	5	331513	0.00271475	0.00120656	0.0015082
rs9924993	16	13639660	9	4	5	331513	0.00271475	0.00120656	0.0015082
rs715063	16	13643566	9	4	5	331513	0.00271475	0.00120656	0.0015082
rs72773567	16	13648792	9	4	5	331513	0.00271475	0.00120656	0.0015082
rs1547400	16	13650784	9	4	5	331513	0.00271475	0.00120656	0.0015082
rs2903308	16	13656885	9	4	5	331513	0.00271475	0.00120656	0.0015082
rs9936868	16	13660918	9	4	5	331513	0.00271475	0.00120656	0.0015082
rs62037169	16	13664186	9	4	5	331513	0.00271475	0.00120656	0.0015082
rs12447878	16	13672982	9	4	5	331513	0.00271475	0.00120656	0.0015082
rs7190295	16	13675795	9	4	5	331513	0.00271475	0.00120656	0.0015082
rs34129141	16	13678557	9	4	5	331513	0.00271475	0.00120656	0.0015082
rs79503983	16	13681496	9	4	5	331513	0.00271475	0.00120656	0.0015082
rs13337213	16	13692488	9	4	5	331513	0.00271475	0.00120656	0.0015082
rs72775330	16	13706979	10	4	6	331512	0.00301639	0.00120656	0.00180983
rs117842066	16	13707519	10	4	6	331512	0.00301639	0.00120656	0.00180983
rs1158123	16	13708865	10	4	6	331512	0.00301639	0.00120656	0.00180983
rs10492771	16	13718913	10	4	6	331512	0.00301639	0.00120656	0.00180983
rs6498447	16	13736694	11	4	7	331511	0.00331803	0.00120656	0.00211147
rs12445119	16	13740476	11	4	7	331511	0.00331803	0.00120656	0.00211147
rs1121738	16	13752485	11	4	7	331511	0.00331803	0.00120656	0.00211147
rs12930650	16	13753149	11	4	7	331511	0.00331803	0.00120656	0.00211147
rs8055219	16	13753384	11	4	7	331511	0.00331803	0.00120656	0.00211147
rs112967078	16	13754450	11	4	7	331511	0.00331803	0.00120656	0.00211147
rs7205386	16	13762811	9	4	5	331513	0.00271475	0.00120656	0.0015082
rs17794561	16	13766080	9	4	5	331513	0.00271475	0.00120656	0.0015082
rs79559639	16	13767933	9	4	5	331513	0.00271475	0.00120656	0.0015082
rs80339847	16	13778625	9	4	5	331513	0.00271475	0.00120656	0.0015082
rs72777339	16	13780874	9	4	5	331513	0.00271475	0.00120656	0.0015082
rs179587	16	13784003	9	4	5	331513	0.00271475	0.00120656	0.0015082
rs4238620	16	13795867	9	4	5	331513	0.00271475	0.00120656	0.0015082
rs35753216	16	13797041	9	4	5	331513	0.00271475	0.00120656	0.0015082
rs76986768	16	13800709	9	4	5	331513	0.00271475	0.00120656	0.0015082
rs75558136	16	13804563	8	4	4	331514	0.00241311	0.00120656	0.00120656
rs17199450	16	13806384	8	4	4	331514	0.00241311	0.00120656	0.00120656
rs34270079	16	13806433	8	4	4	331514	0.00241311	0.00120656	0.00120656
rs179592	16	13809961	8	4	4	331514	0.00241311	0.00120656	0.00120656
rs56001533	16	13810049	8	4	4	331514	0.00241311	0.00120656	0.00120656
rs9928240	16	13810926	8	4	4	331514	0.00241311	0.00120656	0.00120656
rs56002828	16	13810985	8	4	4	331514	0.00241311	0.00120656	0.00120656
rs179596	16	13811042	8	4	4	331514	0.00241311	0.00120656	0.00120656
rs12923199	16	13813152	11	4	7	331511	0.00331803	0.00120656	0.00211147
rs11075208	16	13813390	11	4	7	331511	0.00331803	0.00120656	0.00211147
rs179603	16	13814182	11	4	7	331511	0.00331803	0.00120656	0.00211147
rs117278084	16	13814610	11	4	7	331511	0.00331803	0.00120656	0.00211147
rs117664258	16	13817307	11	4	7	331511	0.00331803	0.00120656	0.00211147
rs179611	16	13819029	11	4	7	331511	0.00331803	0.00120656	0.00211147
rs56392130	16	13819464	11	4	7	331511	0.00331803	0.00120656	0.00211147
rs7206058	16	13820685	11	4	7	331511	0.00331803	0.00120656	0.00211147
rs115669148	16	13822404	11	4	7	331511	0.00331803	0.00120656	0.00211147
rs79813855	16	13828600	11	4	7	331511	0.00331803	0.00120656	0.00211147
rs117737184	16	13832054	11	4	7	331511	0.00331803	0.00120656	0.00211147
rs9673393	16	13837476	11	4	7	331511	0.00331803	0.00120656	0.00211147
rs117195983	16	13838198	0	0	0	331552	0	0	0
rs78142552	16	13846977	11	4	7	331511	0.00331803	0.00120656	0.00211147
rs34040925	16	13847886	11	4	7	331511	0.00331803	0.00120656	0.00211147
rs12918778	16	13851161	11	4	7	331511	0.00331803	0.00120656	0.00211147
rs117166978	16	13852368	11	4	7	331511	0.00331803	0.00120656	0.00211147
rs72779414	16	13853672	11	4	7	331511	0.00331803	0.00120656	0.00211147
rs2213300	16	13859457	11	4	7	331511	0.00331803	0.00120656	0.00211147
rs62033990	16	13861487	11	4	7	331511	0.00331803	0.00120656	0.00211147
rs1475968	16	13868357	12	4	8	331510	0.00361967	0.00120656	0.00241311
rs2157076	16	13873966	15	4	11	331507	0.00452459	0.00120656	0.00331803
rs16962879	16	13875363	15	4	11	331507	0.00452459	0.00120656	0.00331803
rs12924365	16	13877198	18	4	14	331504	0.0054295	0.00120656	0.00422295
rs58444623	16	13887537	24	4	20	331498	0.00723934	0.00120656	0.00603278
rs11642795	16	13888980	24	4	20	331498	0.00723934	0.00120656	0.00603278
rs72779477	16	13890344	24	4	20	331498	0.00723934	0.00120656	0.00603278
rs12600135	16	13890819	24	4	20	331498	0.00723934	0.00120656	0.00603278
rs4781555	16	13894030	24	4	20	331498	0.00723934	0.00120656	0.00603278
rs9302506	16	13894256	24	4	20	331498	0.00723934	0.00120656	0.00603278
rs1034392	16	13894417	24	4	20	331498	0.00723934	0.00120656	0.00603278
rs117302531	16	13895574	24	4	20	331498	0.00723934	0.00120656	0.00603278
rs10521043	16	13896233	24	4	20	331498	0.00723934	0.00120656	0.00603278
rs7202022	16	13896880	24	4	20	331498	0.00723934	0.00120656	0.00603278
rs730182	16	13898369	24	4	20	331498	0.00723934	0.00120656	0.00603278
Affx-12406378	16	13900333	24	4	20	331498	0.00723934	0.00120656	0.00603278
rs9302508	16	13900989	24	4	20	331498	0.00723934	0.00120656	0.00603278
rs35567564	16	13902782	24	4	20	331498	0.00723934	0.00120656	0.00603278
rs77502150	16	13905433	24	4	20	331498	0.00723934	0.00120656	0.00603278
rs78541640	16	13908288	24	4	20	331498	0.00723934	0.00120656	0.00603278
rs58007063	16	13909521	24	4	20	331498	0.00723934	0.00120656	0.00603278
rs58537316	16	13912461	24	4	20	331498	0.00723934	0.00120656	0.00603278
rs8061196	16	13912549	24	4	20	331498	0.00723934	0.00120656	0.00603278
rs8045713	16	13912680	24	4	20	331498	0.00723934	0.00120656	0.00603278
rs56341313	16	13916334	24	4	20	331498	0.00723934	0.00120656	0.00603278
rs59724199	16	13917080	24	4	20	331498	0.00723934	0.00120656	0.00603278
rs35231659	16	13920714	24	4	20	331498	0.00723934	0.00120656	0.00603278
rs7193298	16	13922331	24	4	20	331498	0.00723934	0.00120656	0.00603278
rs7186773	16	13922496	24	4	20	331498	0.00723934	0.00120656	0.00603278
rs17565143	16	13923020	24	4	20	331498	0.00723934	0.00120656	0.00603278
rs857165	16	13933302	23	4	19	331499	0.0069377	0.00120656	0.00573114
rs1029290	16	13941352	17	4	13	331505	0.00512786	0.00120656	0.00392131
rs9935605	16	13949528	14	4	10	331508	0.00422295	0.00120656	0.00301639
rs1646314	16	13949650	14	4	10	331508	0.00422295	0.00120656	0.00301639
rs12927725	16	13952766	14	4	10	331508	0.00422295	0.00120656	0.00301639
rs59859821	16	13954217	14	4	10	331508	0.00422295	0.00120656	0.00301639
rs56691732	16	13956169	14	4	10	331508	0.00422295	0.00120656	0.00301639
rs78912743	16	13957286	14	4	10	331508	0.00422295	0.00120656	0.00301639
rs231125	16	13966386	10	4	6	331512	0.00301639	0.00120656	0.00180983
rs17174790	16	13966742	10	4	6	331512	0.00301639	0.00120656	0.00180983
rs16963063	16	13968029	10	4	6	331512	0.00301639	0.00120656	0.00180983
rs74780298	16	13976267	10	4	6	331512	0.00301639	0.00120656	0.00180983
rs2113334	16	13976356	10	4	6	331512	0.00301639	0.00120656	0.00180983
rs9935529	16	13979558	10	4	6	331512	0.00301639	0.00120656	0.00180983
rs9928570	16	13980581	10	4	6	331512	0.00301639	0.00120656	0.00180983
rs61139367	16	13980739	10	4	6	331512	0.00301639	0.00120656	0.00180983
rs55935228	16	13981776	10	4	6	331512	0.00301639	0.00120656	0.00180983
rs72781448	16	13982844	10	4	6	331512	0.00301639	0.00120656	0.00180983
rs113550786	16	13984366	10	4	6	331512	0.00301639	0.00120656	0.00180983
rs117298158	16	13985508	10	4	6	331512	0.00301639	0.00120656	0.00180983
rs1895560	16	13986424	10	4	6	331512	0.00301639	0.00120656	0.00180983
rs7189580	16	13986590	10	4	6	331512	0.00301639	0.00120656	0.00180983
rs6498482	16	13987719	10	4	6	331512	0.00301639	0.00120656	0.00180983
rs72781450	16	13988334	10	4	6	331512	0.00301639	0.00120656	0.00180983
rs12148976	16	13988520	10	4	6	331512	0.00301639	0.00120656	0.00180983
rs7184192	16	13988639	10	4	6	331512	0.00301639	0.00120656	0.00180983
rs55678530	16	13989720	10	4	6	331512	0.00301639	0.00120656	0.00180983
rs62035691	16	13993590	10	4	6	331512	0.00301639	0.00120656	0.00180983
rs3888364	16	13996140	10	4	6	331512	0.00301639	0.00120656	0.00180983
rs12103056	16	13998207	10	4	6	331512	0.00301639	0.00120656	0.00180983
rs753192	16	14000394	10	4	6	331512	0.00301639	0.00120656	0.00180983
rs117791401	16	14003151	10	4	6	331512	0.00301639	0.00120656	0.00180983
rs4781560	16	14005751	10	4	6	331512	0.00301639	0.00120656	0.00180983
rs113508033	16	14009266	10	4	6	331512	0.00301639	0.00120656	0.00180983
rs3136036	16	14013077	10	4	6	331512	0.00301639	0.00120656	0.00180983
rs61760160	16	14014038	10	4	6	331512	0.00301639	0.00120656	0.00180983
rs3136042	16	14014055	10	4	6	331512	0.00301639	0.00120656	0.00180983
Affx-80253085	16	14014071	10	4	6	331512	0.00301639	0.00120656	0.00180983
rs3136055	16	14015577	10	4	6	331512	0.00301639	0.00120656	0.00180983
rs141591400	16	14015897	10	4	6	331512	0.00301639	0.00120656	0.00180983
rs3136056	16	14015932	10	4	6	331512	0.00301639	0.00120656	0.00180983
rs121913050	16	14020487	10	4	6	331512	0.00301639	0.00120656	0.00180983
Affx-80253087	16	14021975	9	4	5	331513	0.00271475	0.00120656	0.0015082
rs254942	16	14026007	8	4	4	331514	0.00241311	0.00120656	0.00120656
rs1799802	16	14028081	8	4	4	331514	0.00241311	0.00120656	0.00120656
rs147458778	16	14028147	8	4	4	331514	0.00241311	0.00120656	0.00120656
rs1800067	16	14029033	8	4	4	331514	0.00241311	0.00120656	0.00120656
Affx-89010392	16	14029149	8	4	4	331514	0.00241311	0.00120656	0.00120656
Affx-89021513	16	14029151	0	0	0	331552	0	0	0
Affx-89005323	16	14029258	8	4	4	331514	0.00241311	0.00120656	0.00120656
Affx-89020429	16	14029293	8	4	4	331514	0.00241311	0.00120656	0.00120656
Affx-89015235	16	14029326	8	4	4	331514	0.00241311	0.00120656	0.00120656
Affx-89021483	16	14029375	8	4	4	331514	0.00241311	0.00120656	0.00120656
Affx-89010792	16	14029396	0	0	0	331552	0	0	0
Affx-89021905	16	14029488	8	4	4	331514	0.00241311	0.00120656	0.00120656
rs1800068	16	14029516	8	4	4	331514	0.00241311	0.00120656	0.00120656
Affx-89017727	16	14031634	8	4	4	331514	0.00241311	0.00120656	0.00120656
rs3136202	16	14038174	8	4	4	331514	0.00241311	0.00120656	0.00120656
rs3136203	16	14038201	8	4	4	331514	0.00241311	0.00120656	0.00120656
Affx-89018138	16	14038644	0	0	0	331552	0	0	0
rs3136220	16	14040910	8	4	4	331514	0.00241311	0.00120656	0.00120656
rs1800069	16	14041570	8	4	4	331514	0.00241311	0.00120656	0.00120656
Affx-89021281	16	14041621	0	0	0	331552	0	0	0
Affx-89005621	16	14041752	0	0	0	331552	0	0	0
rs121913049	16	14041848	8	4	4	331514	0.00241311	0.00120656	0.00120656
rs1800124	16	14042077	8	4	4	331514	0.00241311	0.00120656	0.00120656
rs16963255	16	14042108	8	4	4	331514	0.00241311	0.00120656	0.00120656
rs201926295	16	14042130	8	4	4	331514	0.00241311	0.00120656	0.00120656
rs117293226	16	14043151	8	4	4	331514	0.00241311	0.00120656	0.00120656
rs4781563	16	14045399	8	4	4	331514	0.00241311	0.00120656	0.00120656
rs113403633	16	14046005	8	4	4	331514	0.00241311	0.00120656	0.00120656
rs76007663	16	14050948	8	4	4	331514	0.00241311	0.00120656	0.00120656
rs117264067	16	14051918	8	4	4	331514	0.00241311	0.00120656	0.00120656
rs62035728	16	14067361	8	4	4	331514	0.00241311	0.00120656	0.00120656
rs11860979	16	14071253	6	4	2	331516	0.00180983	0.00120656	0.000603278
rs56960460	16	14073945	5	4	1	331517	0.0015082	0.00120656	0.000301639
rs72781489	16	14075811	5	4	1	331517	0.0015082	0.00120656	0.000301639
rs7188103	16	14078419	5	4	1	331517	0.0015082	0.00120656	0.000301639
rs113972440	16	14085697	5	4	1	331517	0.0015082	0.00120656	0.000301639
rs117432592	16	14087955	5	4	1	331517	0.0015082	0.00120656	0.000301639
rs4522405	16	14091796	5	4	1	331517	0.0015082	0.00120656	0.000301639
rs74009291	16	14093584	5	4	1	331517	0.0015082	0.00120656	0.000301639
rs8060734	16	14094867	5	4	1	331517	0.0015082	0.00120656	0.000301639
rs1651191	16	14103822	5	4	1	331517	0.0015082	0.00120656	0.000301639
rs7202308	16	14107728	5	4	1	331517	0.0015082	0.00120656	0.000301639
rs78250704	16	14110014	5	4	1	331517	0.0015082	0.00120656	0.000301639
rs79288099	16	14114984	5	4	1	331517	0.0015082	0.00120656	0.000301639
rs1794232	16	14117955	5	4	1	331517	0.0015082	0.00120656	0.000301639
rs75541462	16	14120104	5	4	1	331517	0.0015082	0.00120656	0.000301639
rs7184976	16	14122666	5	4	1	331517	0.0015082	0.00120656	0.000301639
rs72783412	16	14125380	5	4	1	331517	0.0015082	0.00120656	0.000301639
rs66859427	16	14126422	5	4	1	331517	0.0015082	0.00120656	0.000301639
rs8047493	16	14128075	5	4	1	331517	0.0015082	0.00120656	0.000301639
rs74805435	16	14129254	5	4	1	331517	0.0015082	0.00120656	0.000301639
rs78152469	16	14131061	5	4	1	331517	0.0015082	0.00120656	0.000301639
rs61185203	16	14131534	5	4	1	331517	0.0015082	0.00120656	0.000301639
rs117466257	16	14135179	5	4	1	331517	0.0015082	0.00120656	0.000301639
rs12932563	16	14139016	5	4	1	331517	0.0015082	0.00120656	0.000301639
rs6498498	16	14140929	4	4	0	331518	0.00120656	0.00120656	0
rs76088714	16	14140988	4	4	0	331518	0.00120656	0.00120656	0
rs7197464	16	14142391	4	4	0	331518	0.00120656	0.00120656	0
rs117094428	16	14144049	4	4	0	331518	0.00120656	0.00120656	0
rs57076835	16	14144788	4	4	0	331518	0.00120656	0.00120656	0
rs74977978	16	14146761	4	4	0	331518	0.00120656	0.00120656	0
rs13334256	16	14148480	4	4	0	331518	0.00120656	0.00120656	0
rs113474887	16	14151122	0	0	0	331552	0	0	0
rs78221369	16	14151185	4	4	0	331518	0.00120656	0.00120656	0
rs74543541	16	14173036	4	4	0	331518	0.00120656	0.00120656	0
rs9929833	16	14175880	4	4	0	331518	0.00120656	0.00120656	0
rs117472825	16	14178623	4	4	0	331518	0.00120656	0.00120656	0
rs72783461	16	14191255	4	4	0	331518	0.00120656	0.00120656	0
rs76587875	16	14206595	4	4	0	331518	0.00120656	0.00120656	0
rs56261007	16	14209588	4	4	0	331518	0.00120656	0.00120656	0
rs117079411	16	14213685	4	4	0	331518	0.00120656	0.00120656	0
rs117720585	16	14213892	4	4	0	331518	0.00120656	0.00120656	0
rs72783491	16	14215588	4	4	0	331518	0.00120656	0.00120656	0
rs11646349	16	14240303	4	4	0	331518	0.00120656	0.00120656	0
rs72785406	16	14240940	4	4	0	331518	0.00120656	0.00120656	0
rs112507155	16	14258018	4	4	0	331518	0.00120656	0.00120656	0
rs12448844	16	14263799	4	4	0	331518	0.00120656	0.00120656	0
rs12930707	16	14268959	4	4	0	331518	0.00120656	0.00120656	0
rs79647639	16	14276975	4	4	0	331518	0.00120656	0.00120656	0
rs8054826	16	14280249	4	4	0	331518	0.00120656	0.00120656	0
rs2301215	16	14289154	4	4	0	331518	0.00120656	0.00120656	0
rs226783	16	14299272	4	4	0	331518	0.00120656	0.00120656	0
rs226790	16	14308663	5	5	0	331517	0.0015082	0.0015082	0
rs77047961	16	14309961	5	5	0	331517	0.0015082	0.0015082	0
rs117834621	16	14311652	5	5	0	331517	0.0015082	0.0015082	0
rs226786	16	14313033	5	5	0	331517	0.0015082	0.0015082	0
rs16963566	16	14319884	5	5	0	331517	0.0015082	0.0015082	0
rs75792234	16	14327243	5	5	0	331517	0.0015082	0.0015082	0
rs75963814	16	14334126	5	5	0	331517	0.0015082	0.0015082	0
rs200754172	16	14334478	5	5	0	331517	0.0015082	0.0015082	0
rs113935526	16	14339497	5	5	0	331517	0.0015082	0.0015082	0
rs72785434	16	14342664	5	5	0	331517	0.0015082	0.0015082	0
rs8053995	16	14346000	5	5	0	331517	0.0015082	0.0015082	0
rs145792320	16	14346354	5	5	0	331517	0.0015082	0.0015082	0
rs28581312	16	14349127	5	5	0	331517	0.0015082	0.0015082	0
rs246166	16	14368140	5	5	0	331517	0.0015082	0.0015082	0
rs112774038	16	14370919	5	5	0	331517	0.0015082	0.0015082	0
rs30240	16	14376243	5	5	0	331517	0.0015082	0.0015082	0
rs30242	16	14377573	5	5	0	331517	0.0015082	0.0015082	0
rs30243	16	14377712	5	5	0	331517	0.0015082	0.0015082	0
rs76383741	16	14382615	5	5	0	331517	0.0015082	0.0015082	0
rs4781600	16	14383371	5	5	0	331517	0.0015082	0.0015082	0
rs1659127	16	14388305	5	5	0	331517	0.0015082	0.0015082	0
rs8051081	16	14391139	5	5	0	331517	0.0015082	0.0015082	0
rs30232	16	14401962	5	5	0	331517	0.0015082	0.0015082	0
rs30222	16	14409658	5	5	0	331517	0.0015082	0.0015082	0
rs4781604	16	14410658	5	5	0	331517	0.0015082	0.0015082	0
rs113698854	16	14412427	5	5	0	331517	0.0015082	0.0015082	0
rs77727359	16	14414329	5	5	0	331517	0.0015082	0.0015082	0
rs75094134	16	14419038	5	5	0	331517	0.0015082	0.0015082	0
rs246187	16	14429960	5	5	0	331517	0.0015082	0.0015082	0
rs2867417	16	14430532	5	5	0	331517	0.0015082	0.0015082	0
rs62036268	16	14433033	5	5	0	331517	0.0015082	0.0015082	0
rs117602057	16	14434845	5	5	0	331517	0.0015082	0.0015082	0
rs7198656	16	14442631	5	5	0	331517	0.0015082	0.0015082	0
rs75616113	16	14447428	5	5	0	331517	0.0015082	0.0015082	0
rs7404450	16	14450654	5	5	0	331517	0.0015082	0.0015082	0
rs116882802	16	14451354	5	5	0	331517	0.0015082	0.0015082	0
rs3928240	16	14454520	5	5	0	331517	0.0015082	0.0015082	0
rs9923334	16	14456707	5	5	0	331517	0.0015082	0.0015082	0
rs2867427	16	14457007	5	5	0	331517	0.0015082	0.0015082	0
rs17198566	16	14462297	5	5	0	331517	0.0015082	0.0015082	0
rs116868751	16	14464421	5	5	0	331517	0.0015082	0.0015082	0
rs16963706	16	14464538	5	5	0	331517	0.0015082	0.0015082	0
rs11075236	16	14464656	5	5	0	331517	0.0015082	0.0015082	0
rs34540219	16	14467120	5	5	0	331517	0.0015082	0.0015082	0
rs12932348	16	14469827	5	5	0	331517	0.0015082	0.0015082	0
rs1000174	16	14471228	5	5	0	331517	0.0015082	0.0015082	0
rs1533079	16	14471261	5	5	0	331517	0.0015082	0.0015082	0
rs117246563	16	14472249	5	5	0	331517	0.0015082	0.0015082	0
rs76473793	16	14472370	5	5	0	331517	0.0015082	0.0015082	0
rs6498507	16	14472870	5	5	0	331517	0.0015082	0.0015082	0
rs67042215	16	14480035	5	5	0	331517	0.0015082	0.0015082	0
rs7189516	16	14483486	5	5	0	331517	0.0015082	0.0015082	0
rs118042791	16	14484114	5	5	0	331517	0.0015082	0.0015082	0
rs60980054	16	14492413	5	5	0	331517	0.0015082	0.0015082	0
rs9941229	16	14493575	5	5	0	331517	0.0015082	0.0015082	0
rs67951111	16	14493828	5	5	0	331517	0.0015082	0.0015082	0
rs9932192	16	14510543	5	5	0	331517	0.0015082	0.0015082	0
rs77639069	16	14512564	5	5	0	331517	0.0015082	0.0015082	0
rs117684836	16	14513548	5	5	0	331517	0.0015082	0.0015082	0
rs35360057	16	14514905	5	5	0	331517	0.0015082	0.0015082	0
rs62036306	16	14520518	5	5	0	331517	0.0015082	0.0015082	0
rs62036308	16	14522302	5	5	0	331517	0.0015082	0.0015082	0
rs200677089	16	14530603	5	5	0	331517	0.0015082	0.0015082	0
rs117024907	16	14531172	5	5	0	331517	0.0015082	0.0015082	0
rs35722504	16	14540919	6	5	1	331516	0.00180983	0.0015082	0.000301639
rs12596043	16	14541727	6	5	1	331516	0.00180983	0.0015082	0.000301639
rs36112041	16	14543776	6	5	1	331516	0.00180983	0.0015082	0.000301639
rs72787628	16	14549915	6	5	1	331516	0.00180983	0.0015082	0.000301639
rs118092382	16	14553876	6	5	1	331516	0.00180983	0.0015082	0.000301639
rs116868222	16	14556167	6	5	1	331516	0.00180983	0.0015082	0.000301639
rs117272370	16	14577796	6	5	1	331516	0.00180983	0.0015082	0.000301639
rs117520861	16	14581567	6	5	1	331516	0.00180983	0.0015082	0.000301639
rs116936897	16	14582739	6	5	1	331516	0.00180983	0.0015082	0.000301639
rs58285093	16	14591349	6	5	1	331516	0.00180983	0.0015082	0.000301639
rs118111202	16	14611424	6	5	1	331516	0.00180983	0.0015082	0.000301639
rs113132604	16	14643231	8	5	3	331514	0.00241311	0.0015082	0.000904917
rs4782160	16	14650645	8	5	3	331514	0.00241311	0.0015082	0.000904917
rs72481086	16	14660372	8	5	3	331514	0.00241311	0.0015082	0.000904917
rs17201321	16	14665794	8	5	3	331514	0.00241311	0.0015082	0.000904917
rs199551987	16	14676079	8	5	3	331514	0.00241311	0.0015082	0.000904917
rs200644588	16	14676099	8	5	3	331514	0.00241311	0.0015082	0.000904917
rs201362263	16	14687159	8	5	3	331514	0.00241311	0.0015082	0.000904917
rs118067659	16	14687964	8	5	3	331514	0.00241311	0.0015082	0.000904917
Affx-52330009	16	14693754	8	5	3	331514	0.00241311	0.0015082	0.000904917
rs200026431	16	14693761	8	5	3	331514	0.00241311	0.0015082	0.000904917
rs17261004	16	14697357	8	5	3	331514	0.00241311	0.0015082	0.000904917
rs12921524	16	14699185	8	5	3	331514	0.00241311	0.0015082	0.000904917
rs873781	16	14703673	8	5	3	331514	0.00241311	0.0015082	0.000904917
rs201180499	16	14704540	8	5	3	331514	0.00241311	0.0015082	0.000904917
rs200103366	16	14704589	8	5	3	331514	0.00241311	0.0015082	0.000904917
rs12928399	16	14705001	8	5	3	331514	0.00241311	0.0015082	0.000904917
rs17261214	16	14706369	8	5	3	331514	0.00241311	0.0015082	0.000904917
rs117299901	16	14707566	8	5	3	331514	0.00241311	0.0015082	0.000904917
rs72789503	16	14710811	8	5	3	331514	0.00241311	0.0015082	0.000904917
rs72789512	16	14735178	8	5	3	331514	0.00241311	0.0015082	0.000904917
rs11546303	16	14742400	8	5	3	331514	0.00241311	0.0015082	0.000904917
rs146162152	16	14742423	8	5	3	331514	0.00241311	0.0015082	0.000904917
rs141864123	16	14755908	8	5	3	331514	0.00241311	0.0015082	0.000904917
rs8062460	16	14759768	8	5	3	331514	0.00241311	0.0015082	0.000904917
Affx-52355119	16	14761591	9	6	3	331513	0.00271475	0.00180983	0.000904917
rs117674105	16	14761719	9	6	3	331513	0.00271475	0.00180983	0.000904917
rs72546340	16	14766165	8	6	2	331514	0.00241311	0.00180983	0.000603278
rs117339225	16	14777392	7	6	1	331515	0.00211147	0.00180983	0.000301639
rs61444673	16	14777773	6	6	0	331516	0.00180983	0.00180983	0
rs137963033	16	14951389	127	117	10	331395	0.0383082	0.0352918	0.00301639
Affx-80284398	16	14970291	129	118	11	331393	0.0389114	0.0355934	0.00331803
rs140685019	16	14980649	130	119	11	331392	0.0392131	0.0358951	0.00331803
Affx-80284399	16	14982988	131	119	12	331391	0.0395147	0.0358951	0.00361967
Affx-89008580	16	14982989	131	119	12	331391	0.0395147	0.0358951	0.00361967
rs3743531	16	14983168	131	119	12	331391	0.0395147	0.0358951	0.00361967
rs113583208	16	15070916	271	237	34	331251	0.0817442	0.0714885	0.0102557
rs141901522	16	15100301	308	267	41	331214	0.0929048	0.0805376	0.0123672
Affx-89019885	16	15102642	311	268	43	331211	0.0938098	0.0808393	0.0129705
rs150474711	16	15120501	363	306	57	331159	0.109495	0.0923016	0.0171934
rs138648808	16	15122801	367	306	61	331155	0.110702	0.0923016	0.0184
rs112323280	16	15122812	367	306	61	331155	0.110702	0.0923016	0.0184
rs145736369	16	15123886	369	306	63	331153	0.111305	0.0923016	0.0190033
rs4985124	16	15125441	385	314	71	331137	0.116131	0.0947147	0.0214164
rs7192563	16	15127986	398	324	74	331124	0.120052	0.0977311	0.0223213
rs117719642	16	15128153	398	324	74	331124	0.120052	0.0977311	0.0223213
rs35811052	16	15128416	398	324	74	331124	0.120052	0.0977311	0.0223213
Affx-80253106	16	15129381	402	328	74	331120	0.121259	0.0989376	0.0223213
rs148061029	16	15129927	402	328	74	331120	0.121259	0.0989376	0.0223213
rs3198697	16	15129940	402	328	74	331120	0.121259	0.0989376	0.0223213
rs7200543	16	15129970	402	328	74	331120	0.121259	0.0989376	0.0223213
rs118177828	16	15130510	403	329	74	331119	0.121561	0.0992393	0.0223213
rs1136001	16	15131974	403	329	74	331119	0.121561	0.0992393	0.0223213
rs4985153	16	15132364	403	329	74	331119	0.121561	0.0992393	0.0223213
rs147340910	16	15134955	403	329	74	331119	0.121561	0.0992393	0.0223213
rs118170622	16	15138000	404	330	74	331118	0.121862	0.0995409	0.0223213
Affx-80284403	16	15138201	404	330	74	331118	0.121862	0.0995409	0.0223213
rs4500751	16	15140211	404	330	74	331118	0.121862	0.0995409	0.0223213
rs72774841	16	15143185	404	330	74	331118	0.121862	0.0995409	0.0223213
rs11075253	16	15148646	403	329	74	331119	0.121561	0.0992393	0.0223213
rs2966131	16	15151451	405	331	74	331117	0.122164	0.0998425	0.0223213
rs2966128	16	15153389	405	331	74	331117	0.122164	0.0998425	0.0223213
rs9927842	16	15153717	405	331	74	331117	0.122164	0.0998425	0.0223213
rs75342816	16	15154075	405	331	74	331117	0.122164	0.0998425	0.0223213
rs3751877	16	15154898	406	332	74	331116	0.122465	0.100144	0.0223213
rs11551276	16	15155407	406	332	74	331116	0.122465	0.100144	0.0223213
rs2941256	16	15166891	409	335	74	331113	0.12337	0.101049	0.0223213
rs4985147	16	15168760	409	335	74	331113	0.12337	0.101049	0.0223213
rs2966183	16	15170452	408	335	73	331114	0.123069	0.101049	0.0220197
rs113730921	16	15179544	405	335	70	331117	0.122164	0.101049	0.0211147
rs201619255	16	15180130	406	336	70	331116	0.122465	0.101351	0.0211147
rs151006368	16	15185186	406	336	70	331116	0.122465	0.101351	0.0211147
rs150087182	16	15186440	406	336	70	331116	0.122465	0.101351	0.0211147
rs200059150	16	15186470	406	336	70	331116	0.122465	0.101351	0.0211147
rs141593500	16	15188018	406	336	70	331116	0.122465	0.101351	0.0211147
rs141563647	16	15188025	406	336	70	331116	0.122465	0.101351	0.0211147
rs62039521	16	15194989	406	336	70	331116	0.122465	0.101351	0.0211147
rs13336494	16	15240816	415	346	69	331107	0.12518	0.104367	0.0208131
rs112528874	16	15253672	415	347	68	331107	0.12518	0.104669	0.0205115
rs116607841	16	15280125	422	353	69	331100	0.127292	0.106479	0.0208131
rs74245992	16	15288094	424	355	69	331098	0.127895	0.107082	0.0208131
rs117770357	16	15381348	433	363	70	331089	0.13061	0.109495	0.0211147
rs117159627	16	15388638	435	365	70	331087	0.131213	0.110098	0.0211147
Affx-89009654	16	15457714	509	434	75	331013	0.153534	0.130911	0.0226229
rs56227707	16	15484868	604	509	95	330918	0.18219	0.153534	0.0286557
rs2925566	16	15489683	606	511	95	330916	0.182793	0.154138	0.0286557
rs114697650	16	15490473	606	511	95	330916	0.182793	0.154138	0.0286557
rs153000	16	15496158	611	516	95	330911	0.184301	0.155646	0.0286557
rs66615285	16	15497554	611	516	95	330911	0.184301	0.155646	0.0286557
rs222908	16	15499057	612	517	95	330910	0.184603	0.155947	0.0286557
rs72774859	16	15501787	613	518	95	330909	0.184905	0.156249	0.0286557
rs10221046	16	15504781	613	518	95	330909	0.184905	0.156249	0.0286557
Affx-89025615	16	15506227	613	518	95	330909	0.184905	0.156249	0.0286557
rs115792380	16	15511301	626	530	96	330896	0.188826	0.159869	0.0289574
rs76061893	16	15512513	626	530	96	330896	0.188826	0.159869	0.0289574
rs222121	16	15517042	628	532	96	330894	0.189429	0.160472	0.0289574
rs3893231	16	15533024	650	554	96	330872	0.196065	0.167108	0.0289574
rs55924579	16	15533061	651	555	96	330871	0.196367	0.16741	0.0289574
rs56303271	16	15538038	651	555	96	330871	0.196367	0.16741	0.0289574
rs222135	16	15539327	651	555	96	330871	0.196367	0.16741	0.0289574
rs6498552	16	15539901	652	556	96	330870	0.196669	0.167711	0.0289574
rs80256258	16	15545021	660	564	96	330862	0.199082	0.170124	0.0289574
rs117921471	16	15548857	662	566	96	330860	0.199685	0.170728	0.0289574
rs4781668	16	15557623	667	571	96	330855	0.201193	0.172236	0.0289574
rs74427666	16	15561316	669	573	96	330853	0.201797	0.172839	0.0289574
rs75248767	16	15572456	674	578	96	330848	0.203305	0.174347	0.0289574
rs11645702	16	15580394	677	581	96	330845	0.20421	0.175252	0.0289574
rs76630793	16	15591724	679	583	96	330843	0.204813	0.175856	0.0289574
rs72774893	16	15594211	679	583	96	330843	0.204813	0.175856	0.0289574
rs188565459	16	15596188	679	583	96	330843	0.204813	0.175856	0.0289574
rs80007751	16	15624663	692	596	96	330830	0.208734	0.179777	0.0289574
rs12919246	16	15626960	692	596	96	330830	0.208734	0.179777	0.0289574
rs1065838	16	15628038	692	596	96	330830	0.208734	0.179777	0.0289574
rs9930648	16	15640815	693	597	96	330829	0.209036	0.180079	0.0289574
rs62036867	16	15644738	693	597	96	330829	0.209036	0.180079	0.0289574
rs8043901	16	15644922	693	597	96	330829	0.209036	0.180079	0.0289574
rs59421406	16	15653929	694	598	96	330828	0.209338	0.18038	0.0289574
rs75121198	16	15661724	697	601	96	330825	0.210242	0.181285	0.0289574
rs149928639	16	15661871	698	602	96	330824	0.210544	0.181587	0.0289574
rs116889381	16	15666514	700	604	96	330822	0.211147	0.18219	0.0289574
Affx-80253114	16	15675072	702	606	96	330820	0.211751	0.182793	0.0289574
rs2071332	16	15680642	702	606	96	330820	0.211751	0.182793	0.0289574
Affx-12430567	16	15681611	702	606	96	330820	0.211751	0.182793	0.0289574
rs3743521	16	15689721	704	608	96	330818	0.212354	0.183397	0.0289574
rs142983571	16	15692836	704	608	96	330818	0.212354	0.183397	0.0289574
rs79236569	16	15694484	704	608	96	330818	0.212354	0.183397	0.0289574
rs117985468	16	15699444	704	608	96	330818	0.212354	0.183397	0.0289574
rs185606808	16	15699908	704	608	96	330818	0.212354	0.183397	0.0289574
rs72770197	16	15702060	704	608	96	330818	0.212354	0.183397	0.0289574
rs192701366	16	15703380	704	608	96	330818	0.212354	0.183397	0.0289574
rs200431093	16	15703534	704	608	96	330818	0.212354	0.183397	0.0289574
rs28415077	16	15703960	704	608	96	330818	0.212354	0.183397	0.0289574
rs77628408	16	15707967	706	610	96	330816	0.212957	0.184	0.0289574
rs144973551	16	15709984	706	610	96	330816	0.212957	0.184	0.0289574
rs35438466	16	15715636	710	614	96	330812	0.214164	0.185206	0.0289574
rs77087243	16	15715932	710	614	96	330812	0.214164	0.185206	0.0289574
rs117742797	16	15717623	710	614	96	330812	0.214164	0.185206	0.0289574
rs187449100	16	15719224	710	614	96	330812	0.214164	0.185206	0.0289574
rs72770199	16	15719840	710	614	96	330812	0.214164	0.185206	0.0289574
rs199770629	16	15725238	719	623	96	330803	0.216879	0.187921	0.0289574
rs200481256	16	15725337	719	623	96	330803	0.216879	0.187921	0.0289574
rs201712699	16	15728682	719	623	96	330803	0.216879	0.187921	0.0289574
rs192438053	16	15729650	719	623	96	330803	0.216879	0.187921	0.0289574
rs12598574	16	15730078	719	623	96	330803	0.216879	0.187921	0.0289574
rs9926561	16	15730655	719	623	96	330803	0.216879	0.187921	0.0289574
rs67212531	16	15731277	719	623	96	330803	0.216879	0.187921	0.0289574
rs200032578	16	15732969	719	623	96	330803	0.216879	0.187921	0.0289574
rs150196755	16	15733081	719	623	96	330803	0.216879	0.187921	0.0289574
rs12447593	16	15734149	719	623	96	330803	0.216879	0.187921	0.0289574
rs2384932	16	15784303	725	628	97	330797	0.218688	0.189429	0.029259
rs9922180	16	15784529	725	628	97	330797	0.218688	0.189429	0.029259
rs113493697	16	15785049	725	628	97	330797	0.218688	0.189429	0.029259
Affx-80284407	16	15785156	725	628	97	330797	0.218688	0.189429	0.029259
rs138255766	16	15785178	725	628	97	330797	0.218688	0.189429	0.029259
rs60982882	16	15789748	725	628	97	330797	0.218688	0.189429	0.029259
rs17283846	16	15790607	725	628	97	330797	0.218688	0.189429	0.029259
rs146284370	16	15790642	725	628	97	330797	0.218688	0.189429	0.029259
rs2102061	16	15793615	725	628	97	330797	0.218688	0.189429	0.029259
rs117687000	16	15793639	725	628	97	330797	0.218688	0.189429	0.029259
Affx-80284409	16	15793654	725	628	97	330797	0.218688	0.189429	0.029259
Affx-89026436	16	15797782	726	629	97	330796	0.21899	0.189731	0.029259
rs113667224	16	15797967	726	629	97	330796	0.21899	0.189731	0.029259
rs4781680	16	15800027	726	629	97	330796	0.21899	0.189731	0.029259
rs72772013	16	15802208	726	629	97	330796	0.21899	0.189731	0.029259
Affx-80253119	16	15802659	726	629	97	330796	0.21899	0.189731	0.029259
rs112927071	16	15803657	726	629	97	330796	0.21899	0.189731	0.029259
rs78796084	16	15806918	727	630	97	330795	0.219292	0.190033	0.029259
rs113964173	16	15808876	731	634	97	330791	0.220498	0.191239	0.029259
rs72772017	16	15810058	731	634	97	330791	0.220498	0.191239	0.029259
rs55871015	16	15810211	731	634	97	330791	0.220498	0.191239	0.029259
rs138059405	16	15812192	731	634	97	330791	0.220498	0.191239	0.029259
rs142546324	16	15812194	731	634	97	330791	0.220498	0.191239	0.029259
rs116923731	16	15812581	731	634	97	330791	0.220498	0.191239	0.029259
Affx-89019156	16	15814019	731	634	97	330791	0.220498	0.191239	0.029259
rs111854563	16	15814814	731	634	97	330791	0.220498	0.191239	0.029259
rs137934837	16	15814883	731	634	97	330791	0.220498	0.191239	0.029259
rs35176378	16	15815335	731	634	97	330791	0.220498	0.191239	0.029259
rs112467954	16	15818143	731	634	97	330791	0.220498	0.191239	0.029259
rs16967510	16	15818842	731	634	97	330791	0.220498	0.191239	0.029259
rs760023	16	15819055	731	634	97	330791	0.220498	0.191239	0.029259
rs16967494	16	15820863	731	634	97	330791	0.220498	0.191239	0.029259
rs17284809	16	15822800	731	634	97	330791	0.220498	0.191239	0.029259
rs72772024	16	15823364	731	634	97	330791	0.220498	0.191239	0.029259
rs116905849	16	15828759	731	634	97	330791	0.220498	0.191239	0.029259
rs199587784	16	15835521	732	634	98	330790	0.2208	0.191239	0.0295606
Affx-12432600	16	15839034	732	634	98	330790	0.2208	0.191239	0.0295606
rs148893135	16	15842009	732	634	98	330790	0.2208	0.191239	0.0295606
rs76699771	16	15843359	732	634	98	330790	0.2208	0.191239	0.0295606
rs200158182	16	15847252	732	634	98	330790	0.2208	0.191239	0.0295606
rs2272554	16	15850204	732	634	98	330790	0.2208	0.191239	0.0295606
rs111936548	16	15850215	732	634	98	330790	0.2208	0.191239	0.0295606
rs2280764	16	15853596	732	634	98	330790	0.2208	0.191239	0.0295606
rs60150942	16	15858791	732	634	98	330790	0.2208	0.191239	0.0295606
rs12922040	16	15869466	731	633	98	330791	0.220498	0.190938	0.0295606
rs150759461	16	15872688	731	633	98	330791	0.220498	0.190938	0.0295606
rs8048077	16	15873593	731	633	98	330791	0.220498	0.190938	0.0295606
rs2075513	16	15876471	731	633	98	330791	0.220498	0.190938	0.0295606
rs72772053	16	15876979	731	633	98	330791	0.220498	0.190938	0.0295606
rs79973433	16	15879890	731	633	98	330791	0.220498	0.190938	0.0295606
rs62030569	16	15880749	731	633	98	330791	0.220498	0.190938	0.0295606
rs34658351	16	15880797	731	633	98	330791	0.220498	0.190938	0.0295606
rs72772064	16	15882857	731	633	98	330791	0.220498	0.190938	0.0295606
rs117741820	16	15885171	731	633	98	330791	0.220498	0.190938	0.0295606
rs114258721	16	15887128	731	633	98	330791	0.220498	0.190938	0.0295606
rs6498576	16	15888336	731	633	98	330791	0.220498	0.190938	0.0295606
rs909079	16	15890890	731	633	98	330791	0.220498	0.190938	0.0295606
rs17286488	16	15892160	731	633	98	330791	0.220498	0.190938	0.0295606
rs72772085	16	15894632	731	633	98	330791	0.220498	0.190938	0.0295606
rs62030580	16	15896110	731	633	98	330791	0.220498	0.190938	0.0295606
rs11647019	16	15904226	731	633	98	330791	0.220498	0.190938	0.0295606
rs79205960	16	15904695	731	633	98	330791	0.220498	0.190938	0.0295606
rs8059018	16	15905233	731	633	98	330791	0.220498	0.190938	0.0295606
rs12919510	16	15908129	731	633	98	330791	0.220498	0.190938	0.0295606
rs8044708	16	15908483	731	633	98	330791	0.220498	0.190938	0.0295606
rs11645494	16	15912814	731	633	98	330791	0.220498	0.190938	0.0295606
rs216153	16	15915948	731	633	98	330791	0.220498	0.190938	0.0295606
rs56324920	16	15916059	731	633	98	330791	0.220498	0.190938	0.0295606
rs200672270	16	15917185	731	633	98	330791	0.220498	0.190938	0.0295606
rs2733855	16	15918096	731	633	98	330791	0.220498	0.190938	0.0295606
rs7184472	16	15920502	731	633	98	330791	0.220498	0.190938	0.0295606
rs7191126	16	15921675	731	633	98	330791	0.220498	0.190938	0.0295606
rs80193254	16	15921833	731	633	98	330791	0.220498	0.190938	0.0295606
rs3851699	16	15923227	731	633	98	330791	0.220498	0.190938	0.0295606
rs215591	16	15927353	731	633	98	330791	0.220498	0.190938	0.0295606
rs12923604	16	15931370	731	633	98	330791	0.220498	0.190938	0.0295606
rs58145782	16	15932374	731	633	98	330791	0.220498	0.190938	0.0295606
rs62031677	16	15943601	731	633	98	330791	0.220498	0.190938	0.0295606
rs215571	16	15944333	731	633	98	330791	0.220498	0.190938	0.0295606
rs9932525	16	15948359	733	635	98	330789	0.221101	0.191541	0.0295606
rs72773938	16	15953496	733	635	98	330789	0.221101	0.191541	0.0295606
rs76664396	16	15954664	733	635	98	330789	0.221101	0.191541	0.0295606
rs34549502	16	15957309	733	635	98	330789	0.221101	0.191541	0.0295606
rs3743518	16	15960226	733	635	98	330789	0.221101	0.191541	0.0295606
rs12598966	16	15961356	733	635	98	330789	0.221101	0.191541	0.0295606
rs80174415	16	15961866	733	635	98	330789	0.221101	0.191541	0.0295606
rs72773951	16	15962510	733	635	98	330789	0.221101	0.191541	0.0295606
rs72773961	16	15965463	732	635	97	330790	0.2208	0.191541	0.029259
rs215563	16	15966210	732	635	97	330790	0.2208	0.191541	0.029259
rs10656021	16	15967361	732	635	97	330790	0.2208	0.191541	0.029259
rs56275653	16	15968594	732	635	97	330790	0.2208	0.191541	0.029259
rs143318149	16	15973731	731	634	97	330791	0.220498	0.191239	0.029259
rs2157044	16	15980702	731	634	97	330791	0.220498	0.191239	0.029259
Affx-80253137	16	15982413	731	634	97	330791	0.220498	0.191239	0.029259
rs145630355	16	15982436	731	634	97	330791	0.220498	0.191239	0.029259
rs72775804	16	15986239	731	634	97	330791	0.220498	0.191239	0.029259
rs62033070	16	15989686	731	634	97	330791	0.220498	0.191239	0.029259
rs8052957	16	15991449	731	634	97	330791	0.220498	0.191239	0.029259
rs169983	16	15996525	732	634	98	330790	0.2208	0.191239	0.0295606
rs72775812	16	15999132	733	634	99	330789	0.221101	0.191239	0.0298623
rs215040	16	16001084	733	634	99	330789	0.221101	0.191239	0.0298623
rs215042	16	16003469	733	634	99	330789	0.221101	0.191239	0.0298623
rs7199598	16	16005568	733	634	99	330789	0.221101	0.191239	0.0298623
rs35555308	16	16006637	733	634	99	330789	0.221101	0.191239	0.0298623
rs28812625	16	16016391	733	634	99	330789	0.221101	0.191239	0.0298623
rs11864448	16	16016846	733	634	99	330789	0.221101	0.191239	0.0298623
rs13335375	16	16018589	733	634	99	330789	0.221101	0.191239	0.0298623
rs7204505	16	16020188	733	634	99	330789	0.221101	0.191239	0.0298623
rs12924488	16	16025750	733	634	99	330789	0.221101	0.191239	0.0298623
rs112513287	16	16025841	733	634	99	330789	0.221101	0.191239	0.0298623
rs4781698	16	16030411	732	633	99	330790	0.2208	0.190938	0.0298623
rs4148330	16	16041768	732	633	99	330790	0.2208	0.190938	0.0298623
rs215106	16	16047542	732	633	99	330790	0.2208	0.190938	0.0298623
rs2384937	16	16047825	732	633	99	330790	0.2208	0.190938	0.0298623
rs11645172	16	16048540	732	633	99	330790	0.2208	0.190938	0.0298623
rs215105	16	16048587	732	633	99	330790	0.2208	0.190938	0.0298623
rs4781699	16	16049633	732	633	99	330790	0.2208	0.190938	0.0298623
rs45497195	16	16052465	732	633	99	330790	0.2208	0.190938	0.0298623
rs45474897	16	16052638	732	633	99	330790	0.2208	0.190938	0.0298623
rs215100	16	16054650	732	633	99	330790	0.2208	0.190938	0.0298623
rs12922404	16	16060994	734	635	99	330788	0.221403	0.191541	0.0298623
rs129116	16	16066040	734	635	99	330788	0.221403	0.191541	0.0298623
rs45613132	16	16070948	735	636	99	330787	0.221705	0.191842	0.0298623
rs45499796	16	16070997	735	636	99	330787	0.221705	0.191842	0.0298623
rs6498594	16	16073437	736	637	99	330786	0.222006	0.192144	0.0298623
rs215052	16	16073656	736	637	99	330786	0.222006	0.192144	0.0298623
rs215060	16	16077287	736	637	99	330786	0.222006	0.192144	0.0298623
rs79344053	16	16080126	736	637	99	330786	0.222006	0.192144	0.0298623
rs17501011	16	16081123	736	637	99	330786	0.222006	0.192144	0.0298623
rs246220	16	16082128	736	637	99	330786	0.222006	0.192144	0.0298623
rs119774	16	16086833	736	637	99	330786	0.222006	0.192144	0.0298623
rs17579406	16	16088201	736	637	99	330786	0.222006	0.192144	0.0298623
rs6498595	16	16095952	740	638	102	330782	0.223213	0.192446	0.0307672
rs71378217	16	16096788	740	638	102	330782	0.223213	0.192446	0.0307672
rs12924212	16	16097975	740	638	102	330782	0.223213	0.192446	0.0307672
rs8187844	16	16103682	740	638	102	330782	0.223213	0.192446	0.0307672
rs45521934	16	16104489	740	638	102	330782	0.223213	0.192446	0.0307672
rs1967120	16	16108894	740	638	102	330782	0.223213	0.192446	0.0307672
rs78707661	16	16112881	740	638	102	330782	0.223213	0.192446	0.0307672
rs4781722	16	16114507	740	638	102	330782	0.223213	0.192446	0.0307672
rs12929789	16	16114767	740	638	102	330782	0.223213	0.192446	0.0307672
rs246241	16	16117683	740	638	102	330782	0.223213	0.192446	0.0307672
rs246240	16	16119024	740	638	102	330782	0.223213	0.192446	0.0307672
rs8187848	16	16130340	740	638	102	330782	0.223213	0.192446	0.0307672
rs117498590	16	16132331	740	638	102	330782	0.223213	0.192446	0.0307672
rs246221	16	16138322	737	638	99	330785	0.222308	0.192446	0.0298623
rs45565339	16	16138985	737	638	99	330785	0.222308	0.192446	0.0298623
rs35590	16	16141566	737	638	99	330785	0.222308	0.192446	0.0298623
rs35592	16	16141823	737	638	99	330785	0.222308	0.192446	0.0298623
rs60782127	16	16142079	737	638	99	330785	0.222308	0.192446	0.0298623
rs4148344	16	16142944	737	638	99	330785	0.222308	0.192446	0.0298623
rs62031979	16	16143491	736	638	98	330786	0.222006	0.192446	0.0295606
rs16967096	16	16148252	737	639	98	330785	0.222308	0.192747	0.0295606
rs35593	16	16148625	737	639	98	330785	0.222308	0.192747	0.0295606
rs17287570	16	16155103	738	640	98	330784	0.22261	0.193049	0.0295606
rs45492694	16	16156634	740	642	98	330782	0.223213	0.193652	0.0295606
rs45513498	16	16160471	744	646	98	330778	0.224419	0.194859	0.0295606
rs8187858	16	16162039	745	647	98	330777	0.224721	0.195161	0.0295606
rs112282109	16	16165572	746	648	98	330776	0.225023	0.195462	0.0295606
rs8187859	16	16165585	746	648	98	330776	0.225023	0.195462	0.0295606
rs35791790	16	16167812	746	648	98	330776	0.225023	0.195462	0.0295606
rs4148350	16	16170477	746	648	98	330776	0.225023	0.195462	0.0295606
rs35629	16	16171442	746	648	98	330776	0.225023	0.195462	0.0295606
rs8187863	16	16173221	746	648	98	330776	0.225023	0.195462	0.0295606
rs2301666	16	16173227	746	648	98	330776	0.225023	0.195462	0.0295606
rs45511401	16	16173232	746	648	98	330776	0.225023	0.195462	0.0295606
rs4148356	16	16177275	746	648	98	330776	0.225023	0.195462	0.0295606
rs111656307	16	16179004	746	648	98	330776	0.225023	0.195462	0.0295606
rs116941979	16	16181778	746	648	98	330776	0.225023	0.195462	0.0295606
Affx-12438450	16	16183087	746	648	98	330776	0.225023	0.195462	0.0295606
rs2074087	16	16184232	746	648	98	330776	0.225023	0.195462	0.0295606
rs28364004	16	16184366	746	648	98	330776	0.225023	0.195462	0.0295606
Affx-80253141	16	16184408	746	648	98	330776	0.225023	0.195462	0.0295606
rs79686715	16	16195257	746	648	98	330776	0.225023	0.195462	0.0295606
rs9931401	16	16204758	746	648	98	330776	0.225023	0.195462	0.0295606
rs4780593	16	16205143	746	648	98	330776	0.225023	0.195462	0.0295606
rs35529209	16	16205325	746	648	98	330776	0.225023	0.195462	0.0295606
rs3887893	16	16205501	746	648	98	330776	0.225023	0.195462	0.0295606
rs9673292	16	16205741	746	648	98	330776	0.225023	0.195462	0.0295606
rs3851717	16	16205865	746	648	98	330776	0.225023	0.195462	0.0295606
rs182118381	16	16208851	746	648	98	330776	0.225023	0.195462	0.0295606
rs199698664	16	16208860	746	648	98	330776	0.225023	0.195462	0.0295606
rs74985930	16	16208928	746	648	98	330776	0.225023	0.195462	0.0295606
rs2238476	16	16213872	746	648	98	330776	0.225023	0.195462	0.0295606
rs2238475	16	16214255	746	648	98	330776	0.225023	0.195462	0.0295606
rs13332486	16	16220690	746	648	98	330776	0.225023	0.195462	0.0295606
rs2299670	16	16220858	746	648	98	330776	0.225023	0.195462	0.0295606
rs4148378	16	16224312	746	648	98	330776	0.225023	0.195462	0.0295606
rs72777635	16	16224432	746	648	98	330776	0.225023	0.195462	0.0295606
rs212081	16	16225971	746	648	98	330776	0.225023	0.195462	0.0295606
rs212083	16	16227943	746	648	98	330776	0.225023	0.195462	0.0295606
rs212087	16	16230290	746	648	98	330776	0.225023	0.195462	0.0295606
rs8057331	16	16230411	746	648	98	330776	0.225023	0.195462	0.0295606
rs45455291	16	16232976	746	648	98	330776	0.225023	0.195462	0.0295606
rs4148380	16	16236431	746	648	98	330776	0.225023	0.195462	0.0295606
rs8056298	16	16236523	746	648	98	330776	0.225023	0.195462	0.0295606
rs212091	16	16236650	746	648	98	330776	0.225023	0.195462	0.0295606
rs212094	16	16238584	746	648	98	330776	0.225023	0.195462	0.0295606
Affx-80253150	16	16244435	746	647	99	330776	0.225023	0.195161	0.0298623
Affx-80253151	16	16244559	746	647	99	330776	0.225023	0.195161	0.0298623
rs58668703	16	16244584	746	647	99	330776	0.225023	0.195161	0.0298623
rs63750700	16	16244629	746	647	99	330776	0.225023	0.195161	0.0298623
rs67791546	16	16248510	976	646	330	330546	0.2944	0.194859	0.0995409
rs60285147	16	16248588	983	646	337	330539	0.296511	0.194859	0.101652
rs63750428	16	16248624	984	646	338	330538	0.296813	0.194859	0.101954
Affx-80253153	16	16248755	984	646	338	330538	0.296813	0.194859	0.101954
rs63750759	16	16248831	984	646	338	330538	0.296813	0.194859	0.101954
Affx-79499031	16	16248864	984	646	338	330538	0.296813	0.194859	0.101954
rs12598559	16	16249190	984	646	338	330538	0.296813	0.194859	0.101954
rs79821117	16	16250356	986	646	340	330536	0.297416	0.194859	0.102557
rs58260876	16	16251259	986	646	340	330536	0.297416	0.194859	0.102557
rs2238472	16	16251599	986	646	340	330536	0.297416	0.194859	0.102557
Affx-89009269	16	16253339	985	645	340	330537	0.297115	0.194557	0.102557
rs63751001	16	16253412	985	645	340	330537	0.297115	0.194557	0.102557
rs77054339	16	16253796	985	645	340	330537	0.297115	0.194557	0.102557
rs41278172	16	16255424	985	645	340	330537	0.297115	0.194557	0.102557
rs72653744	16	16256866	985	645	340	330537	0.297115	0.194557	0.102557
rs147794514	16	16256896	985	645	340	330537	0.297115	0.194557	0.102557
rs72653706	16	16256935	985	645	340	330537	0.297115	0.194557	0.102557
rs63750146	16	16256941	985	645	340	330537	0.297115	0.194557	0.102557
Affx-88139669	16	16256943	985	645	340	330537	0.297115	0.194557	0.102557
rs28939701	16	16256944	985	645	340	330537	0.297115	0.194557	0.102557
Affx-89015075	16	16256994	985	645	340	330537	0.297115	0.194557	0.102557
Affx-80253156	16	16257015	985	645	340	330537	0.297115	0.194557	0.102557
rs63749794	16	16257016	985	645	340	330537	0.297115	0.194557	0.102557
rs16967441	16	16257410	985	645	340	330537	0.297115	0.194557	0.102557
Affx-80253158	16	16259475	986	645	341	330536	0.297416	0.194557	0.102859
rs60707953	16	16259497	986	645	341	330536	0.297416	0.194557	0.102859
rs41278174	16	16259596	986	645	341	330536	0.297416	0.194557	0.102859
rs72657695	16	16259598	986	645	341	330536	0.297416	0.194557	0.102859
Affx-89011226	16	16259712	982	645	337	330540	0.29621	0.194557	0.101652
Affx-89025808	16	16263555	756	645	111	330766	0.228039	0.194557	0.0334819
rs61340537	16	16263662	756	645	111	330766	0.228039	0.194557	0.0334819
rs72664209	16	16267140	748	645	103	330774	0.225626	0.194557	0.0310688
rs3784870	16	16270877	740	641	99	330782	0.223213	0.193351	0.0298623
rs67867306	16	16271356	740	641	99	330782	0.223213	0.193351	0.0298623
rs72653796	16	16271467	740	641	99	330782	0.223213	0.193351	0.0298623
rs72653795	16	16271471	740	641	99	330782	0.223213	0.193351	0.0298623
rs72653794	16	16271479	740	641	99	330782	0.223213	0.193351	0.0298623
rs7500834	16	16272670	740	641	99	330782	0.223213	0.193351	0.0298623
Affx-52174666	16	16272711	740	641	99	330782	0.223213	0.193351	0.0298623
rs72653791	16	16272728	740	641	99	330782	0.223213	0.193351	0.0298623
Affx-89009095	16	16272777	740	641	99	330782	0.223213	0.193351	0.0298623
rs72653787	16	16272807	740	641	99	330782	0.223213	0.193351	0.0298623
rs73524035	16	16275880	721	622	99	330801	0.217482	0.18762	0.0298623
rs59593133	16	16276292	721	622	99	330801	0.217482	0.18762	0.0298623
rs58073789	16	16276345	721	622	99	330801	0.217482	0.18762	0.0298623
rs150466	16	16276964	718	619	99	330804	0.216577	0.186715	0.0298623
rs8058694	16	16278863	687	588	99	330835	0.207226	0.177364	0.0298623
rs8058696	16	16278869	687	588	99	330835	0.207226	0.177364	0.0298623
rs72664207	16	16278896	687	588	99	330835	0.207226	0.177364	0.0298623
rs212077	16	16280776	677	578	99	330845	0.20421	0.174347	0.0298623
rs12931472	16	16281007	677	578	99	330845	0.20421	0.174347	0.0298623
rs72653777	16	16281050	677	578	99	330845	0.20421	0.174347	0.0298623
rs3851722	16	16282307	663	564	99	330859	0.199987	0.170124	0.0298623
Affx-80284423	16	16282792	663	564	99	330859	0.199987	0.170124	0.0298623
Affx-80253168	16	16284016	659	560	99	330863	0.19878	0.168918	0.0298623
Affx-89023906	16	16284104	659	560	99	330863	0.19878	0.168918	0.0298623
rs59157279	16	16284116	659	560	99	330863	0.19878	0.168918	0.0298623
rs112414002	16	16284360	659	560	99	330863	0.19878	0.168918	0.0298623
rs2239321	16	16284809	659	560	99	330863	0.19878	0.168918	0.0298623
rs7403832	16	16288356	590	491	99	330932	0.177967	0.148105	0.0298623
rs8056397	16	16289532	590	491	99	330932	0.177967	0.148105	0.0298623
rs4780598	16	16290343	589	490	99	330933	0.177665	0.147803	0.0298623
rs8062992	16	16291099	582	483	99	330940	0.175554	0.145692	0.0298623
Affx-86889299	16	16291952	581	482	99	330941	0.175252	0.14539	0.0298623
Affx-80253169	16	16291960	581	482	99	330941	0.175252	0.14539	0.0298623
rs9940825	16	16291971	581	482	99	330941	0.175252	0.14539	0.0298623
rs12934253	16	16292323	579	481	98	330943	0.174649	0.145088	0.0295606
rs7184653	16	16294465	557	466	91	330965	0.168013	0.140564	0.0274492
rs72653762	16	16295863	551	460	91	330971	0.166203	0.138754	0.0274492
rs72653761	16	16295890	551	460	91	330971	0.166203	0.138754	0.0274492
rs72653760	16	16295926	551	460	91	330971	0.166203	0.138754	0.0274492
rs72653759	16	16295943	551	460	91	330971	0.166203	0.138754	0.0274492
Affx-89025653	16	16296537	551	460	91	330971	0.166203	0.138754	0.0274492
rs72657698	16	16302586	509	432	77	331013	0.153534	0.130308	0.0232262
rs116612786	16	16305355	509	432	77	331013	0.153534	0.130308	0.0232262
rs201766106	16	16308285	508	432	76	331014	0.153233	0.130308	0.0229246
rs2856553	16	16353166	369	307	62	331153	0.111305	0.0926032	0.0187016
rs150850618	16	16620327	161	142	19	331361	0.0485639	0.0428328	0.00573114
rs142913342	16	16632593	161	142	19	331361	0.0485639	0.0428328	0.00573114
rs16955286	16	16633361	161	142	19	331361	0.0485639	0.0428328	0.00573114
rs115204968	16	16648025	162	143	19	331360	0.0488655	0.0431344	0.00573114
rs58856551	16	16656147	162	143	19	331360	0.0488655	0.0431344	0.00573114
rs2606570	16	16667829	160	141	19	331362	0.0482623	0.0425311	0.00573114
rs116878336	16	16688774	158	141	17	331364	0.047659	0.0425311	0.00512786
rs2561311	16	16698433	158	141	17	331364	0.047659	0.0425311	0.00512786
rs56129766	16	16726854	157	141	16	331365	0.0473573	0.0425311	0.00482623
rs146934175	16	16745200	156	141	15	331366	0.0470557	0.0425311	0.00452459
rs115920238	16	16831091	159	143	16	331363	0.0479606	0.0431344	0.00482623
rs56180183	16	16857605	161	144	17	331361	0.0485639	0.043436	0.00512786
rs62043505	16	16860140	161	144	17	331361	0.0485639	0.043436	0.00512786
rs8060926	16	16868700	161	144	17	331361	0.0485639	0.043436	0.00512786
rs12918052	16	16872161	161	144	17	331361	0.0485639	0.043436	0.00512786
rs34344534	16	16872439	161	144	17	331361	0.0485639	0.043436	0.00512786
rs8055606	16	16874968	161	144	17	331361	0.0485639	0.043436	0.00512786
rs34140983	16	16875604	161	144	17	331361	0.0485639	0.043436	0.00512786
rs12599368	16	16877846	161	144	17	331361	0.0485639	0.043436	0.00512786
rs62043524	16	16878099	161	144	17	331361	0.0485639	0.043436	0.00512786
rs117279675	16	16891892	161	144	17	331361	0.0485639	0.043436	0.00512786
rs147923401	16	16892190	161	144	17	331361	0.0485639	0.043436	0.00512786
rs116886865	16	16901527	162	145	17	331360	0.0488655	0.0437377	0.00512786
rs77416611	16	16901551	162	145	17	331360	0.0488655	0.0437377	0.00512786
rs80147234	16	16901637	162	145	17	331360	0.0488655	0.0437377	0.00512786
rs34020219	16	16904910	162	145	17	331360	0.0488655	0.0437377	0.00512786
rs80087794	16	16906562	162	145	17	331360	0.0488655	0.0437377	0.00512786
rs34729511	16	16907870	162	145	17	331360	0.0488655	0.0437377	0.00512786
rs12596789	16	16909362	162	145	17	331360	0.0488655	0.0437377	0.00512786
rs11646528	16	16910133	163	146	17	331359	0.0491672	0.0440393	0.00512786
rs1453516	16	16911160	163	146	17	331359	0.0491672	0.0440393	0.00512786
rs34737892	16	16916650	163	146	17	331359	0.0491672	0.0440393	0.00512786
rs12443702	16	16920941	163	146	17	331359	0.0491672	0.0440393	0.00512786
rs77285098	16	16923203	163	146	17	331359	0.0491672	0.0440393	0.00512786
rs7201569	16	16932384	163	146	17	331359	0.0491672	0.0440393	0.00512786
rs116995651	16	16944939	162	145	17	331360	0.0488655	0.0437377	0.00512786
rs77828556	16	16946521	162	145	17	331360	0.0488655	0.0437377	0.00512786
rs11863884	16	16946710	162	145	17	331360	0.0488655	0.0437377	0.00512786
rs149050326	16	16948041	162	145	17	331360	0.0488655	0.0437377	0.00512786
rs1077810	16	16951680	162	145	17	331360	0.0488655	0.0437377	0.00512786
rs76323495	16	16953317	163	146	17	331359	0.0491672	0.0440393	0.00512786
rs11644271	16	16954282	163	146	17	331359	0.0491672	0.0440393	0.00512786
rs117146053	16	16956275	163	146	17	331359	0.0491672	0.0440393	0.00512786
rs62041681	16	16957346	163	146	17	331359	0.0491672	0.0440393	0.00512786
rs9921284	16	16957482	163	146	17	331359	0.0491672	0.0440393	0.00512786
rs7193240	16	16958214	163	146	17	331359	0.0491672	0.0440393	0.00512786
rs12597653	16	16958419	163	146	17	331359	0.0491672	0.0440393	0.00512786
rs7192377	16	16958823	163	146	17	331359	0.0491672	0.0440393	0.00512786
rs2084986	16	16959510	163	146	17	331359	0.0491672	0.0440393	0.00512786
rs72781906	16	16960488	163	146	17	331359	0.0491672	0.0440393	0.00512786
rs12708805	16	16960613	163	146	17	331359	0.0491672	0.0440393	0.00512786
rs12932725	16	16966576	163	146	17	331359	0.0491672	0.0440393	0.00512786
rs117151322	16	16972725	163	146	17	331359	0.0491672	0.0440393	0.00512786
rs11075315	16	16974626	163	146	17	331359	0.0491672	0.0440393	0.00512786
rs117577038	16	16978267	163	146	17	331359	0.0491672	0.0440393	0.00512786
rs11865933	16	16978886	163	146	17	331359	0.0491672	0.0440393	0.00512786
rs62041754	16	16979021	163	146	17	331359	0.0491672	0.0440393	0.00512786
rs4611440	16	16982154	163	146	17	331359	0.0491672	0.0440393	0.00512786
rs79448842	16	16982843	163	146	17	331359	0.0491672	0.0440393	0.00512786
rs117727608	16	16983290	163	146	17	331359	0.0491672	0.0440393	0.00512786
rs8046557	16	16987923	163	146	17	331359	0.0491672	0.0440393	0.00512786
rs74445626	16	16991041	163	146	17	331359	0.0491672	0.0440393	0.00512786
rs79405462	16	17005275	161	146	15	331361	0.0485639	0.0440393	0.00452459
rs117149799	16	17005289	161	146	15	331361	0.0485639	0.0440393	0.00452459
rs2034682	16	17008909	161	146	15	331361	0.0485639	0.0440393	0.00452459
rs74655261	16	17011375	161	146	15	331361	0.0485639	0.0440393	0.00452459
rs12926866	16	17013774	161	146	15	331361	0.0485639	0.0440393	0.00452459
rs1377548	16	17017421	161	146	15	331361	0.0485639	0.0440393	0.00452459
rs74246653	16	17022123	161	146	15	331361	0.0485639	0.0440393	0.00452459
rs1377549	16	17023221	161	146	15	331361	0.0485639	0.0440393	0.00452459
rs12708807	16	17025608	161	146	15	331361	0.0485639	0.0440393	0.00452459
rs8052051	16	17025721	161	146	15	331361	0.0485639	0.0440393	0.00452459
rs79670849	16	17037270	161	146	15	331361	0.0485639	0.0440393	0.00452459
rs11075322	16	17038046	161	146	15	331361	0.0485639	0.0440393	0.00452459
rs116535073	16	17044460	161	146	15	331361	0.0485639	0.0440393	0.00452459
rs1869387	16	17046172	161	146	15	331361	0.0485639	0.0440393	0.00452459
rs116226547	16	17047268	161	146	15	331361	0.0485639	0.0440393	0.00452459
rs78420553	16	17049691	161	146	15	331361	0.0485639	0.0440393	0.00452459
rs6498644	16	17051165	161	146	15	331361	0.0485639	0.0440393	0.00452459
rs4782043	16	17054831	161	146	15	331361	0.0485639	0.0440393	0.00452459
rs79990581	16	17057220	161	146	15	331361	0.0485639	0.0440393	0.00452459
rs72766325	16	17057578	161	146	15	331361	0.0485639	0.0440393	0.00452459
rs12448741	16	17062146	160	145	15	331362	0.0482623	0.0437377	0.00452459
rs9934965	16	17078467	160	145	15	331362	0.0482623	0.0437377	0.00452459
rs77443983	16	17093010	160	145	15	331362	0.0482623	0.0437377	0.00452459
rs116914053	16	17093101	160	145	15	331362	0.0482623	0.0437377	0.00452459
rs77277657	16	17097333	160	145	15	331362	0.0482623	0.0437377	0.00452459
rs80069768	16	17106226	160	145	15	331362	0.0482623	0.0437377	0.00452459
rs72766397	16	17106553	160	145	15	331362	0.0482623	0.0437377	0.00452459
rs12708810	16	17107897	159	144	15	331363	0.0479606	0.043436	0.00452459
rs1317262	16	17112908	159	144	15	331363	0.0479606	0.043436	0.00452459
rs11640343	16	17113785	159	144	15	331363	0.0479606	0.043436	0.00452459
rs10500399	16	17124436	158	143	15	331364	0.047659	0.0431344	0.00452459
rs117515908	16	17125820	157	142	15	331365	0.0473573	0.0428328	0.00452459
rs56129897	16	17134274	154	138	16	331368	0.0464524	0.0416262	0.00482623
rs80288539	16	17135493	154	138	16	331368	0.0464524	0.0416262	0.00482623
rs9927456	16	17135795	154	138	16	331368	0.0464524	0.0416262	0.00482623
rs118001479	16	17153381	151	135	16	331371	0.0455475	0.0407213	0.00482623
rs74670966	16	17163100	151	135	16	331371	0.0455475	0.0407213	0.00482623
rs62030784	16	17166305	151	135	16	331371	0.0455475	0.0407213	0.00482623
rs72768246	16	17166564	151	135	16	331371	0.0455475	0.0407213	0.00482623
rs78722831	16	17167361	151	135	16	331371	0.0455475	0.0407213	0.00482623
rs117717470	16	17169916	151	135	16	331371	0.0455475	0.0407213	0.00482623
rs55827953	16	17170115	151	135	16	331371	0.0455475	0.0407213	0.00482623
rs67480116	16	17178205	151	135	16	331371	0.0455475	0.0407213	0.00482623
rs13339479	16	17178298	151	135	16	331371	0.0455475	0.0407213	0.00482623
rs61736029	16	17190126	151	135	16	331371	0.0455475	0.0407213	0.00482623
rs1472426	16	17192434	151	135	16	331371	0.0455475	0.0407213	0.00482623
rs11075337	16	17197534	151	135	16	331371	0.0455475	0.0407213	0.00482623
rs75180968	16	17197884	151	135	16	331371	0.0455475	0.0407213	0.00482623
rs8046024	16	17200685	151	135	16	331371	0.0455475	0.0407213	0.00482623
rs8044934	16	17200759	151	135	16	331371	0.0455475	0.0407213	0.00482623
rs11075338	16	17201196	151	135	16	331371	0.0455475	0.0407213	0.00482623
rs59519766	16	17201896	151	135	16	331371	0.0455475	0.0407213	0.00482623
rs35309694	16	17202757	151	135	16	331371	0.0455475	0.0407213	0.00482623
rs78918077	16	17204484	151	135	16	331371	0.0455475	0.0407213	0.00482623
rs4583225	16	17205544	151	135	16	331371	0.0455475	0.0407213	0.00482623
rs7200466	16	17211545	151	135	16	331371	0.0455475	0.0407213	0.00482623
rs9923657	16	17214305	151	135	16	331371	0.0455475	0.0407213	0.00482623
rs117697345	16	17220788	151	135	16	331371	0.0455475	0.0407213	0.00482623
rs3812962	16	17221901	151	135	16	331371	0.0455475	0.0407213	0.00482623
rs4782033	16	17227467	151	135	16	331371	0.0455475	0.0407213	0.00482623
rs4782031	16	17234040	151	135	16	331371	0.0455475	0.0407213	0.00482623
rs78915089	16	17240797	151	135	16	331371	0.0455475	0.0407213	0.00482623
rs2125191	16	17241182	151	135	16	331371	0.0455475	0.0407213	0.00482623
rs78979187	16	17246435	151	135	16	331371	0.0455475	0.0407213	0.00482623
rs35457523	16	17247168	151	135	16	331371	0.0455475	0.0407213	0.00482623
rs4782029	16	17248016	151	135	16	331371	0.0455475	0.0407213	0.00482623
rs7186292	16	17249695	151	135	16	331371	0.0455475	0.0407213	0.00482623
rs76293163	16	17250663	151	135	16	331371	0.0455475	0.0407213	0.00482623
rs72775997	16	17253640	151	135	16	331371	0.0455475	0.0407213	0.00482623
rs7185607	16	17256597	151	135	16	331371	0.0455475	0.0407213	0.00482623
rs75230915	16	17267656	151	135	16	331371	0.0455475	0.0407213	0.00482623
rs1542421	16	17270944	151	135	16	331371	0.0455475	0.0407213	0.00482623
rs8045876	16	17273448	151	135	16	331371	0.0455475	0.0407213	0.00482623
rs7193870	16	17275427	151	135	16	331371	0.0455475	0.0407213	0.00482623
rs12935114	16	17278194	151	135	16	331371	0.0455475	0.0407213	0.00482623
rs11647504	16	17280770	151	135	16	331371	0.0455475	0.0407213	0.00482623
rs76934817	16	17282105	151	135	16	331371	0.0455475	0.0407213	0.00482623
rs7201349	16	17284831	151	135	16	331371	0.0455475	0.0407213	0.00482623
rs117807895	16	17291939	151	135	16	331371	0.0455475	0.0407213	0.00482623
rs36098987	16	17292204	151	135	16	331371	0.0455475	0.0407213	0.00482623
rs35488326	16	17294348	151	135	16	331371	0.0455475	0.0407213	0.00482623
rs75116035	16	17298400	151	135	16	331371	0.0455475	0.0407213	0.00482623
rs12598195	16	17310164	151	135	16	331371	0.0455475	0.0407213	0.00482623
rs12598082	16	17313288	151	135	16	331371	0.0455475	0.0407213	0.00482623
rs17210682	16	17316975	151	135	16	331371	0.0455475	0.0407213	0.00482623
rs754067	16	17323672	151	135	16	331371	0.0455475	0.0407213	0.00482623
rs62033160	16	17324222	151	135	16	331371	0.0455475	0.0407213	0.00482623
rs4782019	16	17325433	151	135	16	331371	0.0455475	0.0407213	0.00482623
rs78621859	16	17328754	151	135	16	331371	0.0455475	0.0407213	0.00482623
rs936354	16	17329357	151	135	16	331371	0.0455475	0.0407213	0.00482623
rs79385228	16	17332565	151	135	16	331371	0.0455475	0.0407213	0.00482623
rs76615358	16	17333685	151	135	16	331371	0.0455475	0.0407213	0.00482623
rs722074	16	17334371	151	135	16	331371	0.0455475	0.0407213	0.00482623
rs117120181	16	17336793	151	135	16	331371	0.0455475	0.0407213	0.00482623
rs72777778	16	17338063	151	135	16	331371	0.0455475	0.0407213	0.00482623
rs2125198	16	17338502	151	135	16	331371	0.0455475	0.0407213	0.00482623
rs74729030	16	17339054	151	135	16	331371	0.0455475	0.0407213	0.00482623
rs12918720	16	17339936	151	135	16	331371	0.0455475	0.0407213	0.00482623
rs79597274	16	17340512	151	135	16	331371	0.0455475	0.0407213	0.00482623
rs7194079	16	17342395	151	135	16	331371	0.0455475	0.0407213	0.00482623
rs62033189	16	17342509	151	135	16	331371	0.0455475	0.0407213	0.00482623
rs11864238	16	17344480	151	135	16	331371	0.0455475	0.0407213	0.00482623
rs118062845	16	17344632	151	135	16	331371	0.0455475	0.0407213	0.00482623
rs62033190	16	17347154	151	135	16	331371	0.0455475	0.0407213	0.00482623
rs76426984	16	17347158	151	135	16	331371	0.0455475	0.0407213	0.00482623
rs28388574	16	17350709	150	135	15	331372	0.0452459	0.0407213	0.00452459
rs74993523	16	17353337	150	135	15	331372	0.0452459	0.0407213	0.00452459
rs74643788	16	17362829	150	135	15	331372	0.0452459	0.0407213	0.00452459
rs9926198	16	17363011	150	135	15	331372	0.0452459	0.0407213	0.00452459
rs56195113	16	17367077	150	135	15	331372	0.0452459	0.0407213	0.00452459
rs12931053	16	17369320	151	135	16	331371	0.0455475	0.0407213	0.00482623
rs76428418	16	17377756	151	135	16	331371	0.0455475	0.0407213	0.00482623
rs12930089	16	17380640	151	135	16	331371	0.0455475	0.0407213	0.00482623
rs62033198	16	17383558	151	135	16	331371	0.0455475	0.0407213	0.00482623
rs36040576	16	17392108	151	135	16	331371	0.0455475	0.0407213	0.00482623
rs12598653	16	17393756	151	135	16	331371	0.0455475	0.0407213	0.00482623
rs8045228	16	17397506	151	135	16	331371	0.0455475	0.0407213	0.00482623
rs1457906	16	17406260	151	135	16	331371	0.0455475	0.0407213	0.00482623
rs56328486	16	17406306	151	135	16	331371	0.0455475	0.0407213	0.00482623
rs76834138	16	17410026	151	135	16	331371	0.0455475	0.0407213	0.00482623
rs74783566	16	17416372	151	135	16	331371	0.0455475	0.0407213	0.00482623
rs76179402	16	17416916	151	135	16	331371	0.0455475	0.0407213	0.00482623
rs78803595	16	17419460	151	135	16	331371	0.0455475	0.0407213	0.00482623
rs113362734	16	17425483	151	135	16	331371	0.0455475	0.0407213	0.00482623
rs71380526	16	17426060	151	135	16	331371	0.0455475	0.0407213	0.00482623
rs4782004	16	17426655	151	135	16	331371	0.0455475	0.0407213	0.00482623
rs117292023	16	17434204	151	135	16	331371	0.0455475	0.0407213	0.00482623
rs75168175	16	17434594	151	135	16	331371	0.0455475	0.0407213	0.00482623
rs113712355	16	17437753	151	135	16	331371	0.0455475	0.0407213	0.00482623
rs67265088	16	17439082	151	135	16	331371	0.0455475	0.0407213	0.00482623
rs74013025	16	17441688	151	135	16	331371	0.0455475	0.0407213	0.00482623
rs7199475	16	17443247	151	135	16	331371	0.0455475	0.0407213	0.00482623
rs4781992	16	17446303	151	135	16	331371	0.0455475	0.0407213	0.00482623
rs76554765	16	17448197	151	135	16	331371	0.0455475	0.0407213	0.00482623
rs73523099	16	17448626	151	135	16	331371	0.0455475	0.0407213	0.00482623
rs12373093	16	17454647	151	135	16	331371	0.0455475	0.0407213	0.00482623
rs80156691	16	17455841	151	135	16	331371	0.0455475	0.0407213	0.00482623
rs188558829	16	17459461	151	135	16	331371	0.0455475	0.0407213	0.00482623
rs57543944	16	17462771	150	135	15	331372	0.0452459	0.0407213	0.00452459
rs77459201	16	17469326	150	135	15	331372	0.0452459	0.0407213	0.00452459
rs79116129	16	17472243	150	135	15	331372	0.0452459	0.0407213	0.00452459
rs79432202	16	17473744	150	135	15	331372	0.0452459	0.0407213	0.00452459
rs6498697	16	17479794	151	136	15	331371	0.0455475	0.0410229	0.00452459
rs7205207	16	17479893	150	135	15	331372	0.0452459	0.0407213	0.00452459
rs35090210	16	17487038	149	134	15	331373	0.0449442	0.0404196	0.00452459
rs75866801	16	17492995	149	134	15	331373	0.0449442	0.0404196	0.00452459
rs4781986	16	17496324	149	134	15	331373	0.0449442	0.0404196	0.00452459
rs4485342	16	17498809	149	134	15	331373	0.0449442	0.0404196	0.00452459
rs28690127	16	17499589	149	134	15	331373	0.0449442	0.0404196	0.00452459
rs62030321	16	17503809	149	134	15	331373	0.0449442	0.0404196	0.00452459
rs6498704	16	17505274	149	134	15	331373	0.0449442	0.0404196	0.00452459
rs72783525	16	17506615	149	134	15	331373	0.0449442	0.0404196	0.00452459
rs9926044	16	17512152	149	134	15	331373	0.0449442	0.0404196	0.00452459
rs117036765	16	17514825	149	134	15	331373	0.0449442	0.0404196	0.00452459
rs12444360	16	17514932	149	134	15	331373	0.0449442	0.0404196	0.00452459
rs62030325	16	17518947	149	134	15	331373	0.0449442	0.0404196	0.00452459
rs28498419	16	17523285	150	135	15	331372	0.0452459	0.0407213	0.00452459
rs59207633	16	17526432	150	135	15	331372	0.0452459	0.0407213	0.00452459
rs11864467	16	17529621	150	135	15	331372	0.0452459	0.0407213	0.00452459
rs79905357	16	17534125	150	135	15	331372	0.0452459	0.0407213	0.00452459
rs117958802	16	17540420	151	136	15	331371	0.0455475	0.0410229	0.00452459
rs76540163	16	17543874	151	136	15	331371	0.0455475	0.0410229	0.00452459
rs77981494	16	17544866	151	136	15	331371	0.0455475	0.0410229	0.00452459
rs75542838	16	17548906	151	136	15	331371	0.0455475	0.0410229	0.00452459
rs7191780	16	17550576	151	136	15	331371	0.0455475	0.0410229	0.00452459
rs72783564	16	17552274	151	136	15	331371	0.0455475	0.0410229	0.00452459
rs7186229	16	17558435	152	137	15	331370	0.0458491	0.0413246	0.00452459
rs117975010	16	17559518	152	137	15	331370	0.0458491	0.0413246	0.00452459
rs62032190	16	17561732	152	137	15	331370	0.0458491	0.0413246	0.00452459
rs4555139	16	17563949	152	137	15	331370	0.0458491	0.0413246	0.00452459
rs61758388	16	17564311	152	137	15	331370	0.0458491	0.0413246	0.00452459
rs72767608	16	17565843	152	137	15	331370	0.0458491	0.0413246	0.00452459
rs11647711	16	17568525	152	137	15	331370	0.0458491	0.0413246	0.00452459
rs62032195	16	17576546	152	137	15	331370	0.0458491	0.0413246	0.00452459
rs118120338	16	17578899	152	137	15	331370	0.0458491	0.0413246	0.00452459
rs8047849	16	17583593	154	139	15	331368	0.0464524	0.0419278	0.00452459
rs78115692	16	17591947	154	139	15	331368	0.0464524	0.0419278	0.00452459
rs10852390	16	17593300	154	139	15	331368	0.0464524	0.0419278	0.00452459
rs11075356	16	17613763	154	139	15	331368	0.0464524	0.0419278	0.00452459
rs4485341	16	17615227	154	139	15	331368	0.0464524	0.0419278	0.00452459
rs117680371	16	17618883	154	139	15	331368	0.0464524	0.0419278	0.00452459
rs7189153	16	17622906	154	139	15	331368	0.0464524	0.0419278	0.00452459
rs73531641	16	17631951	153	138	15	331369	0.0461508	0.0416262	0.00452459
rs4300634	16	17633714	153	138	15	331369	0.0461508	0.0416262	0.00452459
rs75039646	16	17634065	153	138	15	331369	0.0461508	0.0416262	0.00452459
rs77960261	16	17636203	153	138	15	331369	0.0461508	0.0416262	0.00452459
rs4278736	16	17637006	153	138	15	331369	0.0461508	0.0416262	0.00452459
rs8061319	16	17640871	153	138	15	331369	0.0461508	0.0416262	0.00452459
rs4281692	16	17645383	153	138	15	331369	0.0461508	0.0416262	0.00452459
rs4420517	16	17645690	153	138	15	331369	0.0461508	0.0416262	0.00452459
rs6498721	16	17646194	153	138	15	331369	0.0461508	0.0416262	0.00452459
rs11288383	16	17646392	153	138	15	331369	0.0461508	0.0416262	0.00452459
rs35083790	16	17651615	153	138	15	331369	0.0461508	0.0416262	0.00452459
rs62032947	16	17651742	153	138	15	331369	0.0461508	0.0416262	0.00452459
rs35227007	16	17652636	153	138	15	331369	0.0461508	0.0416262	0.00452459
rs116565625	16	17653151	153	138	15	331369	0.0461508	0.0416262	0.00452459
rs62032949	16	17653439	153	138	15	331369	0.0461508	0.0416262	0.00452459
rs62030765	16	17656773	153	138	15	331369	0.0461508	0.0416262	0.00452459
rs11863914	16	17659055	153	138	15	331369	0.0461508	0.0416262	0.00452459
rs12448670	16	17661397	153	138	15	331369	0.0461508	0.0416262	0.00452459
rs72767695	16	17661692	153	138	15	331369	0.0461508	0.0416262	0.00452459
rs77445081	16	17665785	152	137	15	331370	0.0458491	0.0413246	0.00452459
rs73535803	16	17666170	152	137	15	331370	0.0458491	0.0413246	0.00452459
rs11865077	16	17667455	152	137	15	331370	0.0458491	0.0413246	0.00452459
rs72769606	16	17668698	152	137	15	331370	0.0458491	0.0413246	0.00452459
rs114837075	16	17668712	152	137	15	331370	0.0458491	0.0413246	0.00452459
rs28756100	16	17669274	152	137	15	331370	0.0458491	0.0413246	0.00452459
rs4781958	16	17670042	152	137	15	331370	0.0458491	0.0413246	0.00452459
rs12448811	16	17670102	152	137	15	331370	0.0458491	0.0413246	0.00452459
rs4781957	16	17670941	152	137	15	331370	0.0458491	0.0413246	0.00452459
rs9931834	16	17671478	152	137	15	331370	0.0458491	0.0413246	0.00452459
rs8044659	16	17680632	153	138	15	331369	0.0461508	0.0416262	0.00452459
rs34253900	16	17680728	153	138	15	331369	0.0461508	0.0416262	0.00452459
rs28410651	16	17696104	153	138	15	331369	0.0461508	0.0416262	0.00452459
rs12447377	16	17700204	153	138	15	331369	0.0461508	0.0416262	0.00452459
rs111821302	16	17700434	153	138	15	331369	0.0461508	0.0416262	0.00452459
rs114995842	16	17702072	153	138	15	331369	0.0461508	0.0416262	0.00452459
rs8054036	16	17703003	153	138	15	331369	0.0461508	0.0416262	0.00452459
rs117779747	16	17707709	153	138	15	331369	0.0461508	0.0416262	0.00452459
rs4270165	16	17711918	153	138	15	331369	0.0461508	0.0416262	0.00452459
rs4402552	16	17712340	153	138	15	331369	0.0461508	0.0416262	0.00452459
rs11863942	16	17712411	153	138	15	331369	0.0461508	0.0416262	0.00452459
rs28509196	16	17714775	153	138	15	331369	0.0461508	0.0416262	0.00452459
rs74915515	16	17716979	153	138	15	331369	0.0461508	0.0416262	0.00452459
rs79341322	16	17718842	153	138	15	331369	0.0461508	0.0416262	0.00452459
rs115424610	16	17724597	153	138	15	331369	0.0461508	0.0416262	0.00452459
rs8058058	16	17724959	153	138	15	331369	0.0461508	0.0416262	0.00452459
rs7184473	16	17732625	153	138	15	331369	0.0461508	0.0416262	0.00452459
rs117059723	16	17736154	153	138	15	331369	0.0461508	0.0416262	0.00452459
rs58492887	16	17738008	153	138	15	331369	0.0461508	0.0416262	0.00452459
rs4641730	16	17739347	153	138	15	331369	0.0461508	0.0416262	0.00452459
rs34342618	16	17746427	153	138	15	331369	0.0461508	0.0416262	0.00452459
rs114302203	16	17747558	153	138	15	331369	0.0461508	0.0416262	0.00452459
rs75132620	16	17750338	153	138	15	331369	0.0461508	0.0416262	0.00452459
rs62030839	16	17751710	153	138	15	331369	0.0461508	0.0416262	0.00452459
rs76830217	16	17756245	153	138	15	331369	0.0461508	0.0416262	0.00452459
rs3890352	16	17756541	153	138	15	331369	0.0461508	0.0416262	0.00452459
rs75617223	16	17759274	153	138	15	331369	0.0461508	0.0416262	0.00452459
rs78846195	16	17761465	153	138	15	331369	0.0461508	0.0416262	0.00452459
rs7205840	16	17763243	153	138	15	331369	0.0461508	0.0416262	0.00452459
rs117894504	16	17769769	153	138	15	331369	0.0461508	0.0416262	0.00452459
rs4781948	16	17773932	153	138	15	331369	0.0461508	0.0416262	0.00452459
rs62030847	16	17783383	153	138	15	331369	0.0461508	0.0416262	0.00452459
rs76924179	16	17788969	153	138	15	331369	0.0461508	0.0416262	0.00452459
rs62033174	16	17810302	152	137	15	331370	0.0458491	0.0413246	0.00452459
rs4506886	16	17813874	152	137	15	331370	0.0458491	0.0413246	0.00452459
rs11860965	16	17816980	152	137	15	331370	0.0458491	0.0413246	0.00452459
rs28655741	16	17819705	152	137	15	331370	0.0458491	0.0413246	0.00452459
rs11640503	16	17821228	152	137	15	331370	0.0458491	0.0413246	0.00452459
rs75289566	16	17821341	152	137	15	331370	0.0458491	0.0413246	0.00452459
rs4781946	16	17821957	152	137	15	331370	0.0458491	0.0413246	0.00452459
rs1908211	16	17822859	152	137	15	331370	0.0458491	0.0413246	0.00452459
rs34508951	16	17823407	152	137	15	331370	0.0458491	0.0413246	0.00452459
rs55821711	16	17824009	152	137	15	331370	0.0458491	0.0413246	0.00452459
rs11075375	16	17824917	152	137	15	331370	0.0458491	0.0413246	0.00452459
rs59537531	16	17825114	152	137	15	331370	0.0458491	0.0413246	0.00452459
rs34142162	16	17833185	155	139	16	331367	0.0467541	0.0419278	0.00482623
rs62033199	16	17833259	155	139	16	331367	0.0467541	0.0419278	0.00482623
Affx-12464581	16	17833279	155	139	16	331367	0.0467541	0.0419278	0.00482623
rs7187005	16	17833912	155	139	16	331367	0.0467541	0.0419278	0.00482623
rs11865355	16	17839413	155	139	16	331367	0.0467541	0.0419278	0.00482623
rs9944304	16	17841757	155	139	16	331367	0.0467541	0.0419278	0.00482623
rs12598358	16	17842398	155	139	16	331367	0.0467541	0.0419278	0.00482623
rs4780677	16	17842758	155	139	16	331367	0.0467541	0.0419278	0.00482623
rs9888840	16	17843026	155	139	16	331367	0.0467541	0.0419278	0.00482623
rs57273032	16	17843416	155	139	16	331367	0.0467541	0.0419278	0.00482623
rs8049559	16	17843493	155	139	16	331367	0.0467541	0.0419278	0.00482623
rs4277327	16	17847295	155	139	16	331367	0.0467541	0.0419278	0.00482623
rs78711941	16	17847788	155	139	16	331367	0.0467541	0.0419278	0.00482623
rs117334904	16	17851431	154	138	16	331368	0.0464524	0.0416262	0.00482623
rs11859033	16	17853362	154	138	16	331368	0.0464524	0.0416262	0.00482623
rs7186042	16	17853855	154	138	16	331368	0.0464524	0.0416262	0.00482623
rs117764664	16	17854860	154	138	16	331368	0.0464524	0.0416262	0.00482623
rs118081444	16	17856045	154	138	16	331368	0.0464524	0.0416262	0.00482623
rs117480498	16	17872705	153	137	16	331369	0.0461508	0.0413246	0.00482623
rs12708835	16	17873288	153	137	16	331369	0.0461508	0.0413246	0.00482623
rs76173302	16	17877942	153	137	16	331369	0.0461508	0.0413246	0.00482623
rs116888652	16	17883872	153	137	16	331369	0.0461508	0.0413246	0.00482623
rs62033237	16	17886454	153	137	16	331369	0.0461508	0.0413246	0.00482623
rs6498739	16	17892076	153	137	16	331369	0.0461508	0.0413246	0.00482623
rs72771709	16	17899063	153	137	16	331369	0.0461508	0.0413246	0.00482623
rs76748719	16	17900273	153	138	15	331369	0.0461508	0.0416262	0.00452459
rs72771729	16	17907140	153	138	15	331369	0.0461508	0.0416262	0.00452459
rs117101355	16	17917611	153	138	15	331369	0.0461508	0.0416262	0.00452459
rs8059715	16	17919277	153	138	15	331369	0.0461508	0.0416262	0.00452459
rs4480791	16	17923032	152	137	15	331370	0.0458491	0.0413246	0.00452459
rs117260724	16	17931471	152	137	15	331370	0.0458491	0.0413246	0.00452459
rs117140685	16	17936013	152	137	15	331370	0.0458491	0.0413246	0.00452459
rs72771750	16	17936307	152	137	15	331370	0.0458491	0.0413246	0.00452459
rs28576905	16	17936512	152	137	15	331370	0.0458491	0.0413246	0.00452459
rs9940461	16	17938152	152	137	15	331370	0.0458491	0.0413246	0.00452459
rs35092095	16	17943799	151	136	15	331371	0.0455475	0.0410229	0.00452459
rs35696439	16	17955230	151	136	15	331371	0.0455475	0.0410229	0.00452459
rs78954884	16	17956466	151	136	15	331371	0.0455475	0.0410229	0.00452459
rs72640441	16	17978713	151	136	15	331371	0.0455475	0.0410229	0.00452459
rs75958645	16	17982947	151	136	15	331371	0.0455475	0.0410229	0.00452459
rs7196997	16	17986026	151	136	15	331371	0.0455475	0.0410229	0.00452459
rs7199866	16	17989239	151	136	15	331371	0.0455475	0.0410229	0.00452459
rs7197338	16	17992702	151	136	15	331371	0.0455475	0.0410229	0.00452459
rs77460806	16	17993047	151	136	15	331371	0.0455475	0.0410229	0.00452459
rs12443625	16	17999271	150	135	15	331372	0.0452459	0.0407213	0.00452459
rs7196367	16	18000101	150	135	15	331372	0.0452459	0.0407213	0.00452459
rs11075393	16	18009834	150	135	15	331372	0.0452459	0.0407213	0.00452459
rs117565648	16	18015987	150	135	15	331372	0.0452459	0.0407213	0.00452459
rs118181578	16	18026238	149	134	15	331373	0.0449442	0.0404196	0.00452459
rs79450501	16	18027830	149	134	15	331373	0.0449442	0.0404196	0.00452459
rs74535307	16	18034889	149	134	15	331373	0.0449442	0.0404196	0.00452459
rs62046413	16	18036979	149	134	15	331373	0.0449442	0.0404196	0.00452459
rs62046415	16	18037175	149	134	15	331373	0.0449442	0.0404196	0.00452459
rs62046416	16	18037504	149	134	15	331373	0.0449442	0.0404196	0.00452459
rs67510823	16	18038549	149	134	15	331373	0.0449442	0.0404196	0.00452459
rs79217113	16	18044004	148	133	15	331374	0.0446426	0.040118	0.00452459
rs891160	16	18046387	148	133	15	331374	0.0446426	0.040118	0.00452459
rs2885532	16	18051710	144	129	15	331378	0.043436	0.0389114	0.00452459
rs75403175	16	18052154	144	129	15	331378	0.043436	0.0389114	0.00452459
rs34996526	16	18053307	144	129	15	331378	0.043436	0.0389114	0.00452459
rs118076510	16	18056587	142	127	15	331380	0.0428328	0.0383082	0.00452459
rs12930033	16	18057598	142	127	15	331380	0.0428328	0.0383082	0.00452459
rs34637793	16	18058331	142	127	15	331380	0.0428328	0.0383082	0.00452459
rs28665631	16	18061504	142	127	15	331380	0.0428328	0.0383082	0.00452459
rs151699	16	18067234	140	125	15	331382	0.0422295	0.0377049	0.00452459
rs7188419	16	18070482	139	124	15	331383	0.0419278	0.0374032	0.00452459
rs72773618	16	18071261	139	124	15	331383	0.0419278	0.0374032	0.00452459
rs238851	16	18074325	139	124	15	331383	0.0419278	0.0374032	0.00452459
rs112373248	16	18075042	139	124	15	331383	0.0419278	0.0374032	0.00452459
rs72773620	16	18075623	139	124	15	331383	0.0419278	0.0374032	0.00452459
rs238848	16	18082349	139	124	15	331383	0.0419278	0.0374032	0.00452459
rs80232454	16	18083484	139	124	15	331383	0.0419278	0.0374032	0.00452459
rs173236	16	18086557	139	124	15	331383	0.0419278	0.0374032	0.00452459
rs10451103	16	18094687	137	122	15	331385	0.0413246	0.0368	0.00452459
rs2106947	16	18098613	137	122	15	331385	0.0413246	0.0368	0.00452459
rs238841	16	18106345	136	121	15	331386	0.0410229	0.0364983	0.00452459
rs238838	16	18109185	135	121	14	331387	0.0407213	0.0364983	0.00422295
rs11645208	16	18113484	134	120	14	331388	0.0404196	0.0361967	0.00422295
rs76917951	16	18115241	134	120	14	331388	0.0404196	0.0361967	0.00422295
rs72773665	16	18119013	132	118	14	331390	0.0398164	0.0355934	0.00422295
rs76418684	16	18121092	132	118	14	331390	0.0398164	0.0355934	0.00422295
rs76367619	16	18121976	131	117	14	331391	0.0395147	0.0352918	0.00422295
rs13334665	16	18125091	130	116	14	331392	0.0392131	0.0349901	0.00422295
rs79832429	16	18130227	127	113	14	331395	0.0383082	0.0340852	0.00422295
rs76352142	16	18134201	125	111	14	331397	0.0377049	0.0334819	0.00422295
rs11644120	16	18136672	124	110	14	331398	0.0374032	0.0331803	0.00422295
rs112414338	16	18136912	124	110	14	331398	0.0374032	0.0331803	0.00422295
rs35177675	16	18144407	117	103	14	331405	0.0352918	0.0310688	0.00422295
rs4781870	16	18151375	105	91	14	331417	0.0316721	0.0274492	0.00422295
rs8048715	16	18153057	105	91	14	331417	0.0316721	0.0274492	0.00422295
rs79162034	16	18154576	105	91	14	331417	0.0316721	0.0274492	0.00422295
rs76649197	16	18160867	104	90	14	331418	0.0313705	0.0271475	0.00422295
rs2251218	16	18162557	104	90	14	331418	0.0313705	0.0271475	0.00422295
rs11646142	16	18186000	93	79	14	331429	0.0280524	0.0238295	0.00422295
rs74011661	16	18196549	90	79	11	331432	0.0271475	0.0238295	0.00331803
rs187576946	16	18233685	70	62	8	331452	0.0211147	0.0187016	0.00241311
rs28459533	16	18236668	70	62	8	331452	0.0211147	0.0187016	0.00241311
rs74011663	16	18237671	70	62	8	331452	0.0211147	0.0187016	0.00241311
rs117832157	16	18244589	70	62	8	331452	0.0211147	0.0187016	0.00241311
rs2471431	16	18255924	70	62	8	331452	0.0211147	0.0187016	0.00241311
rs62045741	16	18256086	69	61	8	331453	0.0208131	0.0184	0.00241311
rs74741292	16	18309593	50	47	3	331472	0.015082	0.014177	0.000904917
rs141819252	16	18544348	3	3	0	331519	0.000904917	0.000904917	0
rs140359200	16	18544469	3	3	0	331519	0.000904917	0.000904917	0
rs62044030	16	18570992	1	1	0	331521	0.000301639	0.000301639	0
rs9939825	16	18601266	1	1	0	331521	0.000301639	0.000301639	0
rs28653528	16	18632099	1	1	0	331521	0.000301639	0.000301639	0
rs2641849	16	18741432	0	0	0	331552	0	0	0
rs117059302	16	18768776	1	1	0	331521	0.000301639	0.000301639	0
rs2641926	16	18771185	1	1	0	331521	0.000301639	0.000301639	0
rs117671848	16	18791970	2	2	0	331520	0.000603278	0.000603278	0
rs77918452	16	18795196	2	2	0	331520	0.000603278	0.000603278	0
rs117417883	16	18802093	2	2	0	331520	0.000603278	0.000603278	0
rs11540998	16	18804411	2	2	0	331520	0.000603278	0.000603278	0
Affx-80284432	16	18804591	2	2	0	331520	0.000603278	0.000603278	0
rs2641888	16	18808403	2	2	0	331520	0.000603278	0.000603278	0
rs62046278	16	18811565	2	2	0	331520	0.000603278	0.000603278	0
rs75206489	16	18812675	0	0	0	331552	0	0	0
rs12447002	16	18814521	2	2	0	331520	0.000603278	0.000603278	0
rs80169820	16	18822843	2	2	0	331520	0.000603278	0.000603278	0
rs2270504	16	18830692	2	2	0	331520	0.000603278	0.000603278	0
rs76937745	16	18831882	2	2	0	331520	0.000603278	0.000603278	0
rs9922815	16	18843684	2	2	0	331520	0.000603278	0.000603278	0
rs78894267	16	18844579	0	0	0	331552	0	0	0
rs56079655	16	18846429	2	2	0	331520	0.000603278	0.000603278	0
rs141991471	16	18851304	2	2	0	331520	0.000603278	0.000603278	0
rs77824967	16	18857619	2	2	0	331520	0.000603278	0.000603278	0
rs79556800	16	18861272	2	2	0	331520	0.000603278	0.000603278	0
rs2650611	16	18862633	2	2	0	331520	0.000603278	0.000603278	0
rs17731779	16	18866208	2	2	0	331520	0.000603278	0.000603278	0
rs118139637	16	18870169	2	2	0	331520	0.000603278	0.000603278	0
rs200385870	16	18870914	2	2	0	331520	0.000603278	0.000603278	0
rs117506357	16	18873684	2	2	0	331520	0.000603278	0.000603278	0
rs181581048	16	18882017	2	2	0	331520	0.000603278	0.000603278	0
rs11647288	16	18884122	2	2	0	331520	0.000603278	0.000603278	0
rs118009916	16	18885285	2	2	0	331520	0.000603278	0.000603278	0
rs12051350	16	18908268	2	2	0	331520	0.000603278	0.000603278	0
rs11866925	16	18910039	2	2	0	331520	0.000603278	0.000603278	0
rs117825127	16	18947181	4	3	1	331518	0.00120656	0.000904917	0.000301639
rs9806932	16	18950519	4	3	1	331518	0.00120656	0.000904917	0.000301639
rs72777431	16	18955850	4	3	1	331518	0.00120656	0.000904917	0.000301639
rs7184905	16	18961441	4	3	1	331518	0.00120656	0.000904917	0.000301639
rs4782178	16	18961444	4	3	1	331518	0.00120656	0.000904917	0.000301639
rs7192763	16	18962661	4	3	1	331518	0.00120656	0.000904917	0.000301639
rs12934663	16	18978696	4	3	1	331518	0.00120656	0.000904917	0.000301639
rs74696339	16	18980667	4	3	1	331518	0.00120656	0.000904917	0.000301639
rs35483789	16	18989612	5	4	1	331517	0.0015082	0.00120656	0.000301639
rs35157611	16	19009717	6	5	1	331516	0.00180983	0.0015082	0.000301639
rs62044209	16	19011467	6	5	1	331516	0.00180983	0.0015082	0.000301639
rs151053735	16	19020634	12	5	7	331510	0.00361967	0.0015082	0.00211147
rs118019760	16	19020725	13	5	8	331509	0.00392131	0.0015082	0.00241311
rs145110118	16	19020738	13	5	8	331509	0.00392131	0.0015082	0.00241311
rs7190740	16	19022342	13	5	8	331509	0.00392131	0.0015082	0.00241311
rs4426336	16	19027262	14	6	8	331508	0.00422295	0.00180983	0.00241311
rs35250863	16	19031067	14	6	8	331508	0.00422295	0.00180983	0.00241311
rs7190066	16	19032780	14	6	8	331508	0.00422295	0.00180983	0.00241311
rs28583298	16	19041595	14	6	8	331508	0.00422295	0.00180983	0.00241311
rs149438219	16	19047001	14	6	8	331508	0.00422295	0.00180983	0.00241311
rs117107036	16	19047451	14	6	8	331508	0.00422295	0.00180983	0.00241311
rs55796412	16	19049253	14	6	8	331508	0.00422295	0.00180983	0.00241311
rs148734728	16	19049346	14	6	8	331508	0.00422295	0.00180983	0.00241311
rs7194710	16	19054665	14	6	8	331508	0.00422295	0.00180983	0.00241311
Affx-52330091	16	19056337	14	6	8	331508	0.00422295	0.00180983	0.00241311
rs140650311	16	19067976	14	6	8	331508	0.00422295	0.00180983	0.00241311
rs73528950	16	19070965	14	6	8	331508	0.00422295	0.00180983	0.00241311
rs8053779	16	19071914	14	6	8	331508	0.00422295	0.00180983	0.00241311
rs143244351	16	19073120	14	6	8	331508	0.00422295	0.00180983	0.00241311
rs7500550	16	19078196	14	6	8	331508	0.00422295	0.00180983	0.00241311
rs77833897	16	19078322	14	6	8	331508	0.00422295	0.00180983	0.00241311
rs200615178	16	19079058	14	6	8	331508	0.00422295	0.00180983	0.00241311
rs73528964	16	19081733	14	6	8	331508	0.00422295	0.00180983	0.00241311
rs78014980	16	19082149	14	6	8	331508	0.00422295	0.00180983	0.00241311
rs117361580	16	19082824	14	6	8	331508	0.00422295	0.00180983	0.00241311
rs4782202	16	19083221	14	6	8	331508	0.00422295	0.00180983	0.00241311
rs56267950	16	19083614	14	6	8	331508	0.00422295	0.00180983	0.00241311
rs190619719	16	19083726	14	6	8	331508	0.00422295	0.00180983	0.00241311
rs11074359	16	19085298	14	6	8	331508	0.00422295	0.00180983	0.00241311
rs72777502	16	19090721	14	6	8	331508	0.00422295	0.00180983	0.00241311
rs77406046	16	19102297	14	6	8	331508	0.00422295	0.00180983	0.00241311
rs11649020	16	19105138	14	6	8	331508	0.00422295	0.00180983	0.00241311
rs4073545	16	19105637	14	6	8	331508	0.00422295	0.00180983	0.00241311
rs7195308	16	19107769	7	6	1	331515	0.00211147	0.00180983	0.000301639
rs12920711	16	19107838	7	6	1	331515	0.00211147	0.00180983	0.000301639
rs11645010	16	19111039	7	6	1	331515	0.00211147	0.00180983	0.000301639
rs74794470	16	19112840	7	6	1	331515	0.00211147	0.00180983	0.000301639
rs4567695	16	19117861	7	6	1	331515	0.00211147	0.00180983	0.000301639
rs76701082	16	19119938	7	6	1	331515	0.00211147	0.00180983	0.000301639
rs79742219	16	19124898	7	6	1	331515	0.00211147	0.00180983	0.000301639
rs115520782	16	19125800	7	6	1	331515	0.00211147	0.00180983	0.000301639
rs116496443	16	19126470	7	6	1	331515	0.00211147	0.00180983	0.000301639
Affx-80284439	16	19127072	7	6	1	331515	0.00211147	0.00180983	0.000301639
rs11074362	16	19127347	7	6	1	331515	0.00211147	0.00180983	0.000301639
rs55809104	16	19131356	7	6	1	331515	0.00211147	0.00180983	0.000301639
rs3743955	16	19132447	7	6	1	331515	0.00211147	0.00180983	0.000301639
rs74011520	16	19138745	7	6	1	331515	0.00211147	0.00180983	0.000301639
rs9926753	16	19142782	7	6	1	331515	0.00211147	0.00180983	0.000301639
rs78432389	16	19146682	7	6	1	331515	0.00211147	0.00180983	0.000301639
rs56349873	16	19147183	7	6	1	331515	0.00211147	0.00180983	0.000301639
rs117761659	16	19148028	7	6	1	331515	0.00211147	0.00180983	0.000301639
rs4238670	16	19148688	7	6	1	331515	0.00211147	0.00180983	0.000301639
rs59333122	16	19149996	7	6	1	331515	0.00211147	0.00180983	0.000301639
rs35891999	16	19150396	7	6	1	331515	0.00211147	0.00180983	0.000301639
rs7193785	16	19154522	7	6	1	331515	0.00211147	0.00180983	0.000301639
rs10454701	16	19154690	7	6	1	331515	0.00211147	0.00180983	0.000301639
rs72779541	16	19155011	7	6	1	331515	0.00211147	0.00180983	0.000301639
rs8062326	16	19156016	7	6	1	331515	0.00211147	0.00180983	0.000301639
rs9925062	16	19160123	7	6	1	331515	0.00211147	0.00180983	0.000301639
rs1017316	16	19161210	7	6	1	331515	0.00211147	0.00180983	0.000301639
rs76485431	16	19168820	7	6	1	331515	0.00211147	0.00180983	0.000301639
rs2352971	16	19169057	7	6	1	331515	0.00211147	0.00180983	0.000301639
rs17220609	16	19174413	7	6	1	331515	0.00211147	0.00180983	0.000301639
rs28532980	16	19176044	7	6	1	331515	0.00211147	0.00180983	0.000301639
rs117572081	16	19181213	7	6	1	331515	0.00211147	0.00180983	0.000301639
rs8060055	16	19181864	7	6	1	331515	0.00211147	0.00180983	0.000301639
rs79696908	16	19185372	7	6	1	331515	0.00211147	0.00180983	0.000301639
rs74776319	16	19187191	7	6	1	331515	0.00211147	0.00180983	0.000301639
rs7200934	16	19187702	7	6	1	331515	0.00211147	0.00180983	0.000301639
rs17312221	16	19189303	7	6	1	331515	0.00211147	0.00180983	0.000301639
rs62027695	16	19190417	7	6	1	331515	0.00211147	0.00180983	0.000301639
rs78388699	16	19191029	7	6	1	331515	0.00211147	0.00180983	0.000301639
rs7202905	16	19191331	7	6	1	331515	0.00211147	0.00180983	0.000301639
rs13336280	16	19191388	7	6	1	331515	0.00211147	0.00180983	0.000301639
rs13330387	16	19193876	7	6	1	331515	0.00211147	0.00180983	0.000301639
rs2059873	16	19194104	7	6	1	331515	0.00211147	0.00180983	0.000301639
rs78637824	16	19194908	7	6	1	331515	0.00211147	0.00180983	0.000301639
rs11641594	16	19195010	7	6	1	331515	0.00211147	0.00180983	0.000301639
rs11541511	16	19195130	7	6	1	331515	0.00211147	0.00180983	0.000301639
rs10221158	16	19196304	7	6	1	331515	0.00211147	0.00180983	0.000301639
rs2239975	16	19197200	7	6	1	331515	0.00211147	0.00180983	0.000301639
rs117998332	16	19200203	7	6	1	331515	0.00211147	0.00180983	0.000301639
rs80202052	16	19202359	7	6	1	331515	0.00211147	0.00180983	0.000301639
rs7190966	16	19205562	7	6	1	331515	0.00211147	0.00180983	0.000301639
rs11639758	16	19206408	7	6	1	331515	0.00211147	0.00180983	0.000301639
rs9932538	16	19208569	7	6	1	331515	0.00211147	0.00180983	0.000301639
rs1544357	16	19209610	7	6	1	331515	0.00211147	0.00180983	0.000301639
rs2239979	16	19211931	7	6	1	331515	0.00211147	0.00180983	0.000301639
rs144693631	16	19212072	7	6	1	331515	0.00211147	0.00180983	0.000301639
rs117522187	16	19212240	7	6	1	331515	0.00211147	0.00180983	0.000301639
rs12923466	16	19220848	7	6	1	331515	0.00211147	0.00180983	0.000301639
rs229018	16	19222713	7	6	1	331515	0.00211147	0.00180983	0.000301639
rs229021	16	19223970	7	6	1	331515	0.00211147	0.00180983	0.000301639
rs81108	16	19226696	7	6	1	331515	0.00211147	0.00180983	0.000301639
rs117972019	16	19230827	7	6	1	331515	0.00211147	0.00180983	0.000301639
rs72779567	16	19234492	7	6	1	331515	0.00211147	0.00180983	0.000301639
rs117644952	16	19237864	7	6	1	331515	0.00211147	0.00180983	0.000301639
rs62027733	16	19239121	7	6	1	331515	0.00211147	0.00180983	0.000301639
rs11647903	16	19240076	7	6	1	331515	0.00211147	0.00180983	0.000301639
rs6497336	16	19242312	7	6	1	331515	0.00211147	0.00180983	0.000301639
rs2285605	16	19242441	7	6	1	331515	0.00211147	0.00180983	0.000301639
rs2269787	16	19243076	7	6	1	331515	0.00211147	0.00180983	0.000301639
rs2269789	16	19243449	7	6	1	331515	0.00211147	0.00180983	0.000301639
rs2269790	16	19243587	7	6	1	331515	0.00211147	0.00180983	0.000301639
rs12444661	16	19247797	7	6	1	331515	0.00211147	0.00180983	0.000301639
rs72779568	16	19248422	7	6	1	331515	0.00211147	0.00180983	0.000301639
rs7192925	16	19251180	7	6	1	331515	0.00211147	0.00180983	0.000301639
rs72779575	16	19251745	7	6	1	331515	0.00211147	0.00180983	0.000301639
rs67717272	16	19258955	7	6	1	331515	0.00211147	0.00180983	0.000301639
rs118076536	16	19260970	7	6	1	331515	0.00211147	0.00180983	0.000301639
rs117600517	16	19267474	7	6	1	331515	0.00211147	0.00180983	0.000301639
rs8045829	16	19271032	7	6	1	331515	0.00211147	0.00180983	0.000301639
rs72779595	16	19277621	7	6	1	331515	0.00211147	0.00180983	0.000301639
rs7197580	16	19278625	7	6	1	331515	0.00211147	0.00180983	0.000301639
rs11644587	16	19280171	7	6	1	331515	0.00211147	0.00180983	0.000301639
rs8046244	16	19280235	7	6	1	331515	0.00211147	0.00180983	0.000301639
rs11074377	16	19280924	7	6	1	331515	0.00211147	0.00180983	0.000301639
rs77108238	16	19281088	7	6	1	331515	0.00211147	0.00180983	0.000301639
rs7196430	16	19285473	7	6	1	331515	0.00211147	0.00180983	0.000301639
rs79705676	16	19287101	7	6	1	331515	0.00211147	0.00180983	0.000301639
rs62025414	16	19287953	7	6	1	331515	0.00211147	0.00180983	0.000301639
rs34191163	16	19290414	7	6	1	331515	0.00211147	0.00180983	0.000301639
rs2023763	16	19292984	7	6	1	331515	0.00211147	0.00180983	0.000301639
rs8055532	16	19294088	7	6	1	331515	0.00211147	0.00180983	0.000301639
rs72781303	16	19295890	7	6	1	331515	0.00211147	0.00180983	0.000301639
rs179196	16	19297219	7	6	1	331515	0.00211147	0.00180983	0.000301639
rs79444078	16	19299227	7	6	1	331515	0.00211147	0.00180983	0.000301639
rs179206	16	19303610	7	6	1	331515	0.00211147	0.00180983	0.000301639
rs74812070	16	19303665	7	6	1	331515	0.00211147	0.00180983	0.000301639
rs79163304	16	19306144	7	6	1	331515	0.00211147	0.00180983	0.000301639
rs179208	16	19306934	7	6	1	331515	0.00211147	0.00180983	0.000301639
rs179209	16	19307130	7	6	1	331515	0.00211147	0.00180983	0.000301639
rs56201878	16	19307763	7	6	1	331515	0.00211147	0.00180983	0.000301639
rs1548450	16	19310092	7	6	1	331515	0.00211147	0.00180983	0.000301639
rs66465307	16	19310221	7	6	1	331515	0.00211147	0.00180983	0.000301639
rs73534543	16	19316924	7	6	1	331515	0.00211147	0.00180983	0.000301639
rs117216181	16	19320192	7	6	1	331515	0.00211147	0.00180983	0.000301639
rs28470926	16	19323261	7	6	1	331515	0.00211147	0.00180983	0.000301639
rs78954244	16	19325210	7	6	1	331515	0.00211147	0.00180983	0.000301639
rs78025025	16	19334654	7	6	1	331515	0.00211147	0.00180983	0.000301639
rs8059096	16	19334821	7	6	1	331515	0.00211147	0.00180983	0.000301639
rs1475965	16	19344423	7	6	1	331515	0.00211147	0.00180983	0.000301639
rs4782227	16	19344492	7	6	1	331515	0.00211147	0.00180983	0.000301639
rs1004101	16	19346639	7	6	1	331515	0.00211147	0.00180983	0.000301639
rs113275067	16	19349394	7	6	1	331515	0.00211147	0.00180983	0.000301639
rs16971906	16	19353171	7	6	1	331515	0.00211147	0.00180983	0.000301639
rs762762	16	19353246	7	6	1	331515	0.00211147	0.00180983	0.000301639
rs12924062	16	19355532	7	6	1	331515	0.00211147	0.00180983	0.000301639
rs79896548	16	19360460	7	6	1	331515	0.00211147	0.00180983	0.000301639
rs2213281	16	19361972	7	6	1	331515	0.00211147	0.00180983	0.000301639
rs4782235	16	19366622	7	6	1	331515	0.00211147	0.00180983	0.000301639
rs73536214	16	19368063	7	6	1	331515	0.00211147	0.00180983	0.000301639
rs8046912	16	19368621	7	6	1	331515	0.00211147	0.00180983	0.000301639
rs17224504	16	19369547	7	6	1	331515	0.00211147	0.00180983	0.000301639
rs8050172	16	19372773	7	6	1	331515	0.00211147	0.00180983	0.000301639
rs7186346	16	19375262	7	6	1	331515	0.00211147	0.00180983	0.000301639
rs12443654	16	19375297	7	6	1	331515	0.00211147	0.00180983	0.000301639
rs9930193	16	19380081	7	6	1	331515	0.00211147	0.00180983	0.000301639
rs180880937	16	19380370	7	6	1	331515	0.00211147	0.00180983	0.000301639
rs762765	16	19382727	7	6	1	331515	0.00211147	0.00180983	0.000301639
rs12929006	16	19389361	7	6	1	331515	0.00211147	0.00180983	0.000301639
rs7188203	16	19392820	7	6	1	331515	0.00211147	0.00180983	0.000301639
rs4457974	16	19393110	7	6	1	331515	0.00211147	0.00180983	0.000301639
rs34131563	16	19393758	7	6	1	331515	0.00211147	0.00180983	0.000301639
rs9923237	16	19394911	7	6	1	331515	0.00211147	0.00180983	0.000301639
rs4780804	16	19400852	7	6	1	331515	0.00211147	0.00180983	0.000301639
rs117689684	16	19405838	7	6	1	331515	0.00211147	0.00180983	0.000301639
rs80228969	16	19416110	7	6	1	331515	0.00211147	0.00180983	0.000301639
rs12934669	16	19424060	7	6	1	331515	0.00211147	0.00180983	0.000301639
rs12923298	16	19425286	7	6	1	331515	0.00211147	0.00180983	0.000301639
rs4499218	16	19428850	7	6	1	331515	0.00211147	0.00180983	0.000301639
rs62023757	16	19428993	7	6	1	331515	0.00211147	0.00180983	0.000301639
rs9888971	16	19436132	7	6	1	331515	0.00211147	0.00180983	0.000301639
rs2040387	16	19439936	7	6	1	331515	0.00211147	0.00180983	0.000301639
rs74013775	16	19447067	7	6	1	331515	0.00211147	0.00180983	0.000301639
rs12921675	16	19447909	7	6	1	331515	0.00211147	0.00180983	0.000301639
rs28376724	16	19449132	7	6	1	331515	0.00211147	0.00180983	0.000301639
rs11074394	16	19451080	7	6	1	331515	0.00211147	0.00180983	0.000301639
rs76042989	16	19454954	7	6	1	331515	0.00211147	0.00180983	0.000301639
rs72785308	16	19455468	7	6	1	331515	0.00211147	0.00180983	0.000301639
rs148716221	16	19468200	7	6	1	331515	0.00211147	0.00180983	0.000301639
rs36019638	16	19471571	7	6	1	331515	0.00211147	0.00180983	0.000301639
rs114039610	16	19474685	7	6	1	331515	0.00211147	0.00180983	0.000301639
rs61737709	16	19475099	7	6	1	331515	0.00211147	0.00180983	0.000301639
rs79310801	16	19475488	7	6	1	331515	0.00211147	0.00180983	0.000301639
rs74246699	16	19481998	7	6	1	331515	0.00211147	0.00180983	0.000301639
rs78883216	16	19485435	7	6	1	331515	0.00211147	0.00180983	0.000301639
rs145641220	16	19490769	7	6	1	331515	0.00211147	0.00180983	0.000301639
rs35421097	16	19492752	7	6	1	331515	0.00211147	0.00180983	0.000301639
rs7185836	16	19492898	7	6	1	331515	0.00211147	0.00180983	0.000301639
rs8050884	16	19499512	7	6	1	331515	0.00211147	0.00180983	0.000301639
rs143211025	16	19505657	7	6	1	331515	0.00211147	0.00180983	0.000301639
rs10572	16	19513167	7	6	1	331515	0.00211147	0.00180983	0.000301639
rs76065554	16	19514351	7	6	1	331515	0.00211147	0.00180983	0.000301639
rs34137361	16	19514806	7	6	1	331515	0.00211147	0.00180983	0.000301639
rs78394754	16	19516017	7	6	1	331515	0.00211147	0.00180983	0.000301639
Affx-80253198	16	19516250	7	6	1	331515	0.00211147	0.00180983	0.000301639
rs117631586	16	19519923	7	6	1	331515	0.00211147	0.00180983	0.000301639
rs17226664	16	19527353	7	6	1	331515	0.00211147	0.00180983	0.000301639
rs200309947	16	19528337	7	6	1	331515	0.00211147	0.00180983	0.000301639
Affx-80253201	16	19533026	7	6	1	331515	0.00211147	0.00180983	0.000301639
rs17324665	16	19545447	7	6	1	331515	0.00211147	0.00180983	0.000301639
rs3751821	16	19547503	7	6	1	331515	0.00211147	0.00180983	0.000301639
rs226891	16	19547747	7	6	1	331515	0.00211147	0.00180983	0.000301639
rs138258455	16	19547863	7	6	1	331515	0.00211147	0.00180983	0.000301639
rs11645625	16	19548030	7	6	1	331515	0.00211147	0.00180983	0.000301639
rs7190666	16	19548116	7	6	1	331515	0.00211147	0.00180983	0.000301639
rs151214000	16	19548526	7	6	1	331515	0.00211147	0.00180983	0.000301639
rs147645157	16	19552027	7	6	1	331515	0.00211147	0.00180983	0.000301639
rs17325092	16	19553183	7	6	1	331515	0.00211147	0.00180983	0.000301639
Affx-80284438	16	19553318	7	6	1	331515	0.00211147	0.00180983	0.000301639
Affx-80253203	16	19554302	7	6	1	331515	0.00211147	0.00180983	0.000301639
Affx-80253204	16	19554321	7	6	1	331515	0.00211147	0.00180983	0.000301639
Affx-89026709	16	19566991	6	6	0	331516	0.00180983	0.00180983	0
Affx-89026572	16	19566995	6	6	0	331516	0.00180983	0.00180983	0
rs2028265	16	19568029	6	6	0	331516	0.00180983	0.00180983	0
rs76153218	16	19569717	6	6	0	331516	0.00180983	0.00180983	0
rs226885	16	19569935	6	6	0	331516	0.00180983	0.00180983	0
rs139739334	16	19584445	6	6	0	331516	0.00180983	0.00180983	0
rs117106264	16	19585726	6	6	0	331516	0.00180983	0.00180983	0
rs12929400	16	19597411	7	6	1	331515	0.00211147	0.00180983	0.000301639
rs7194291	16	19612674	7	6	1	331515	0.00211147	0.00180983	0.000301639
rs226897	16	19618951	7	6	1	331515	0.00211147	0.00180983	0.000301639
Affx-89021616	16	19619504	7	6	1	331515	0.00211147	0.00180983	0.000301639
rs8049383	16	19624011	7	6	1	331515	0.00211147	0.00180983	0.000301639
rs16972263	16	19626664	7	6	1	331515	0.00211147	0.00180983	0.000301639
rs144908771	16	19641142	7	5	2	331515	0.00211147	0.0015082	0.000603278
rs79367107	16	19643607	7	5	2	331515	0.00211147	0.0015082	0.000603278
rs11866321	16	19654625	6	4	2	331516	0.00180983	0.00120656	0.000603278
rs141537550	16	19659116	6	4	2	331516	0.00180983	0.00120656	0.000603278
rs7192824	16	19661458	6	4	2	331516	0.00180983	0.00120656	0.000603278
rs145941896	16	19662155	6	4	2	331516	0.00180983	0.00120656	0.000603278
Affx-80297932	16	19663405	6	4	2	331516	0.00180983	0.00120656	0.000603278
rs55856517	16	19667155	6	4	2	331516	0.00180983	0.00120656	0.000603278
rs62024093	16	19670281	6	4	2	331516	0.00180983	0.00120656	0.000603278
rs13336174	16	19670360	6	4	2	331516	0.00180983	0.00120656	0.000603278
rs74379290	16	19670455	6	4	2	331516	0.00180983	0.00120656	0.000603278
rs76862484	16	19670619	6	4	2	331516	0.00180983	0.00120656	0.000603278
rs55672624	16	19678072	6	4	2	331516	0.00180983	0.00120656	0.000603278
rs16972299	16	19679818	6	4	2	331516	0.00180983	0.00120656	0.000603278
rs149898838	16	19680518	6	4	2	331516	0.00180983	0.00120656	0.000603278
rs13332414	16	19683219	6	4	2	331516	0.00180983	0.00120656	0.000603278
rs1548445	16	19691583	6	4	2	331516	0.00180983	0.00120656	0.000603278
rs117014682	16	19693627	6	4	2	331516	0.00180983	0.00120656	0.000603278
rs13333029	16	19703062	6	4	2	331516	0.00180983	0.00120656	0.000603278
rs117371680	16	19703578	6	4	2	331516	0.00180983	0.00120656	0.000603278
rs71384424	16	19704224	6	4	2	331516	0.00180983	0.00120656	0.000603278
rs34342607	16	19710824	7	4	3	331515	0.00211147	0.00120656	0.000904917
rs150300279	16	19710890	7	4	3	331515	0.00211147	0.00120656	0.000904917
Affx-80252974	16	19710971	7	4	3	331515	0.00211147	0.00120656	0.000904917
rs111425148	16	19711475	7	4	3	331515	0.00211147	0.00120656	0.000904917
Affx-12494476	16	19711717	7	4	3	331515	0.00211147	0.00120656	0.000904917
rs34069083	16	19717985	7	4	3	331515	0.00211147	0.00120656	0.000904917
Affx-80284452	16	19718266	7	4	3	331515	0.00211147	0.00120656	0.000904917
rs200976200	16	19718333	7	4	3	331515	0.00211147	0.00120656	0.000904917
rs199817759	16	19718345	7	4	3	331515	0.00211147	0.00120656	0.000904917
Affx-80284453	16	19718429	7	4	3	331515	0.00211147	0.00120656	0.000904917
Affx-80253212	16	19721902	7	4	3	331515	0.00211147	0.00120656	0.000904917
rs2074036	16	19725561	7	4	3	331515	0.00211147	0.00120656	0.000904917
rs58543897	16	19726124	7	4	3	331515	0.00211147	0.00120656	0.000904917
rs11640454	16	19726275	7	4	3	331515	0.00211147	0.00120656	0.000904917
rs146166275	16	19729629	7	4	3	331515	0.00211147	0.00120656	0.000904917
rs8063404	16	19730554	7	4	3	331515	0.00211147	0.00120656	0.000904917
rs80182820	16	19735374	7	4	3	331515	0.00211147	0.00120656	0.000904917
rs62024966	16	19735625	7	4	3	331515	0.00211147	0.00120656	0.000904917
rs148116811	16	19741815	7	4	3	331515	0.00211147	0.00120656	0.000904917
rs78541655	16	19743547	7	4	3	331515	0.00211147	0.00120656	0.000904917
Affx-89005855	16	19745052	7	4	3	331515	0.00211147	0.00120656	0.000904917
rs201983239	16	19745149	7	4	3	331515	0.00211147	0.00120656	0.000904917
Affx-80253217	16	19745154	7	4	3	331515	0.00211147	0.00120656	0.000904917
rs56192546	16	19751906	6	4	2	331516	0.00180983	0.00120656	0.000603278
rs17733843	16	19751929	6	4	2	331516	0.00180983	0.00120656	0.000603278
rs79754670	16	19752863	6	4	2	331516	0.00180983	0.00120656	0.000603278
rs12920403	16	19756059	6	4	2	331516	0.00180983	0.00120656	0.000603278
rs16951276	16	19762935	6	4	2	331516	0.00180983	0.00120656	0.000603278
rs76608406	16	19764952	6	4	2	331516	0.00180983	0.00120656	0.000603278
rs6497402	16	19769394	6	4	2	331516	0.00180983	0.00120656	0.000603278
rs10500403	16	19775269	6	4	2	331516	0.00180983	0.00120656	0.000603278
rs78152472	16	19781935	6	4	2	331516	0.00180983	0.00120656	0.000603278
rs34248870	16	19785619	6	4	2	331516	0.00180983	0.00120656	0.000603278
rs62025019	16	19792534	6	4	2	331516	0.00180983	0.00120656	0.000603278
rs17734320	16	19799811	5	4	1	331517	0.0015082	0.00120656	0.000301639
rs7191155	16	19800213	5	4	1	331517	0.0015082	0.00120656	0.000301639
rs116924222	16	19803300	5	4	1	331517	0.0015082	0.00120656	0.000301639
rs111759610	16	19815406	0	0	0	331552	0	0	0
rs75971389	16	19838302	3	3	0	331519	0.000904917	0.000904917	0
rs74545103	16	19839080	3	3	0	331519	0.000904917	0.000904917	0
rs72769581	16	19846668	3	3	0	331519	0.000904917	0.000904917	0
rs116951951	16	19850421	3	3	0	331519	0.000904917	0.000904917	0
rs76448523	16	19858903	3	3	0	331519	0.000904917	0.000904917	0
rs2729	16	19868687	3	3	0	331519	0.000904917	0.000904917	0
rs3748405	16	19870176	3	3	0	331519	0.000904917	0.000904917	0
rs7195004	16	19871546	3	3	0	331519	0.000904917	0.000904917	0
rs145563587	16	19883228	4	3	1	331518	0.00120656	0.000904917	0.000301639
rs143944741	16	19883375	4	3	1	331518	0.00120656	0.000904917	0.000301639
rs1292641	16	19887473	4	3	1	331518	0.00120656	0.000904917	0.000301639
rs1634672	16	19889599	4	3	1	331518	0.00120656	0.000904917	0.000301639
rs76018760	16	19890332	4	3	1	331518	0.00120656	0.000904917	0.000301639
rs117620778	16	19891592	4	3	1	331518	0.00120656	0.000904917	0.000301639
rs1690399	16	19893791	4	3	1	331518	0.00120656	0.000904917	0.000301639
rs78836033	16	19894308	4	3	1	331518	0.00120656	0.000904917	0.000301639
rs118036357	16	19896574	4	3	1	331518	0.00120656	0.000904917	0.000301639
rs62032740	16	19908943	4	3	1	331518	0.00120656	0.000904917	0.000301639
rs78216652	16	19912147	4	3	1	331518	0.00120656	0.000904917	0.000301639
rs79528824	16	19913034	4	3	1	331518	0.00120656	0.000904917	0.000301639
rs117048191	16	19918849	4	3	1	331518	0.00120656	0.000904917	0.000301639
rs77154434	16	19924696	4	3	1	331518	0.00120656	0.000904917	0.000301639
rs7188930	16	19928554	4	3	1	331518	0.00120656	0.000904917	0.000301639
rs76260069	16	19930339	4	3	1	331518	0.00120656	0.000904917	0.000301639
rs12444979	16	19933600	4	3	1	331518	0.00120656	0.000904917	0.000301639
rs12597377	16	19938993	4	3	1	331518	0.00120656	0.000904917	0.000301639
rs79000895	16	19939768	4	3	1	331518	0.00120656	0.000904917	0.000301639
rs9926784	16	19941968	4	3	1	331518	0.00120656	0.000904917	0.000301639
rs4613074	16	19942527	4	3	1	331518	0.00120656	0.000904917	0.000301639
rs76409129	16	19943524	4	3	1	331518	0.00120656	0.000904917	0.000301639
rs11640068	16	19944428	4	3	1	331518	0.00120656	0.000904917	0.000301639
rs7187990	16	19973868	4	3	1	331518	0.00120656	0.000904917	0.000301639
rs12935531	16	19978897	4	3	1	331518	0.00120656	0.000904917	0.000301639
rs7193793	16	19980393	4	3	1	331518	0.00120656	0.000904917	0.000301639
rs73546236	16	19981681	4	3	1	331518	0.00120656	0.000904917	0.000301639
rs9923407	16	19986891	4	3	1	331518	0.00120656	0.000904917	0.000301639
rs1557717	16	19991213	4	3	1	331518	0.00120656	0.000904917	0.000301639
rs75290367	16	19996591	4	3	1	331518	0.00120656	0.000904917	0.000301639
rs11074423	16	20000021	4	3	1	331518	0.00120656	0.000904917	0.000301639
rs117931557	16	20000728	4	3	1	331518	0.00120656	0.000904917	0.000301639
rs117562006	16	20011253	4	3	1	331518	0.00120656	0.000904917	0.000301639
rs79444159	16	20013762	4	3	1	331518	0.00120656	0.000904917	0.000301639
rs2764781	16	20015305	4	3	1	331518	0.00120656	0.000904917	0.000301639
rs72771076	16	20016510	4	3	1	331518	0.00120656	0.000904917	0.000301639
rs1925487	16	20021535	4	3	1	331518	0.00120656	0.000904917	0.000301639
rs117900097	16	20040271	4	3	1	331518	0.00120656	0.000904917	0.000301639
rs149441644	16	20043236	4	3	1	331518	0.00120656	0.000904917	0.000301639
rs143674735	16	20043404	4	3	1	331518	0.00120656	0.000904917	0.000301639
rs144787739	16	20043451	4	3	1	331518	0.00120656	0.000904917	0.000301639
rs9929588	16	20046956	4	3	1	331518	0.00120656	0.000904917	0.000301639
rs8062741	16	20052642	4	3	1	331518	0.00120656	0.000904917	0.000301639
rs34220355	16	20055285	4	3	1	331518	0.00120656	0.000904917	0.000301639
rs2608174	16	20055884	4	3	1	331518	0.00120656	0.000904917	0.000301639
rs2608176	16	20056053	4	3	1	331518	0.00120656	0.000904917	0.000301639
rs2446054	16	20056282	4	3	1	331518	0.00120656	0.000904917	0.000301639
rs79653865	16	20056887	4	3	1	331518	0.00120656	0.000904917	0.000301639
rs2764770	16	20056955	4	3	1	331518	0.00120656	0.000904917	0.000301639
rs12931939	16	20060830	4	3	1	331518	0.00120656	0.000904917	0.000301639
rs4780274	16	20061568	4	3	1	331518	0.00120656	0.000904917	0.000301639
rs56185318	16	20063468	4	3	1	331518	0.00120656	0.000904917	0.000301639
rs2608179	16	20064895	4	3	1	331518	0.00120656	0.000904917	0.000301639
rs72772741	16	20064987	4	3	1	331518	0.00120656	0.000904917	0.000301639
rs77629183	16	20068767	4	3	1	331518	0.00120656	0.000904917	0.000301639
rs11642662	16	20069568	4	3	1	331518	0.00120656	0.000904917	0.000301639
rs12599699	16	20072823	4	3	1	331518	0.00120656	0.000904917	0.000301639
rs78133539	16	20073683	4	3	1	331518	0.00120656	0.000904917	0.000301639
rs77439324	16	20077585	4	3	1	331518	0.00120656	0.000904917	0.000301639
rs17736779	16	20080820	4	3	1	331518	0.00120656	0.000904917	0.000301639
rs117427756	16	20089640	4	3	1	331518	0.00120656	0.000904917	0.000301639
rs59727684	16	20090636	4	3	1	331518	0.00120656	0.000904917	0.000301639
rs2608193	16	20092706	4	3	1	331518	0.00120656	0.000904917	0.000301639
rs11647507	16	20095628	4	3	1	331518	0.00120656	0.000904917	0.000301639
rs118005916	16	20120342	4	3	1	331518	0.00120656	0.000904917	0.000301639
rs138199022	16	20124280	4	3	1	331518	0.00120656	0.000904917	0.000301639
rs28461275	16	20128687	4	3	1	331518	0.00120656	0.000904917	0.000301639
rs35888884	16	20131141	4	3	1	331518	0.00120656	0.000904917	0.000301639
rs76683776	16	20131662	4	3	1	331518	0.00120656	0.000904917	0.000301639
rs12923873	16	20133589	4	3	1	331518	0.00120656	0.000904917	0.000301639
rs78092976	16	20134617	4	3	1	331518	0.00120656	0.000904917	0.000301639
rs8060435	16	20134742	4	3	1	331518	0.00120656	0.000904917	0.000301639
rs12447513	16	20136819	4	3	1	331518	0.00120656	0.000904917	0.000301639
rs77534407	16	20141705	4	3	1	331518	0.00120656	0.000904917	0.000301639
rs72774668	16	20143230	4	3	1	331518	0.00120656	0.000904917	0.000301639
rs56361265	16	20145972	4	3	1	331518	0.00120656	0.000904917	0.000301639
rs3890498	16	20146498	4	3	1	331518	0.00120656	0.000904917	0.000301639
rs71384437	16	20146847	4	3	1	331518	0.00120656	0.000904917	0.000301639
rs7196054	16	20151123	4	3	1	331518	0.00120656	0.000904917	0.000301639
rs17686420	16	20153513	4	3	1	331518	0.00120656	0.000904917	0.000301639
rs16969627	16	20154118	4	3	1	331518	0.00120656	0.000904917	0.000301639
rs76008856	16	20155180	4	3	1	331518	0.00120656	0.000904917	0.000301639
rs34661802	16	20159254	3	2	1	331519	0.000904917	0.000603278	0.000301639
rs76012754	16	20162862	3	2	1	331519	0.000904917	0.000603278	0.000301639
rs116992832	16	20169279	3	2	1	331519	0.000904917	0.000603278	0.000301639
rs72774691	16	20169666	3	2	1	331519	0.000904917	0.000603278	0.000301639
rs79443097	16	20175339	3	2	1	331519	0.000904917	0.000603278	0.000301639
rs79212970	16	20176080	3	2	1	331519	0.000904917	0.000603278	0.000301639
rs78245338	16	20176987	3	2	1	331519	0.000904917	0.000603278	0.000301639
rs79008068	16	20178442	3	2	1	331519	0.000904917	0.000603278	0.000301639
rs117490401	16	20180187	3	2	1	331519	0.000904917	0.000603278	0.000301639
rs35244672	16	20191219	3	2	1	331519	0.000904917	0.000603278	0.000301639
rs73531600	16	20193714	3	2	1	331519	0.000904917	0.000603278	0.000301639
rs7184279	16	20195472	3	2	1	331519	0.000904917	0.000603278	0.000301639
rs111516217	16	20195534	3	2	1	331519	0.000904917	0.000603278	0.000301639
rs78368207	16	20196208	3	2	1	331519	0.000904917	0.000603278	0.000301639
rs34765230	16	20200700	3	2	1	331519	0.000904917	0.000603278	0.000301639
rs77531076	16	20208648	3	2	1	331519	0.000904917	0.000603278	0.000301639
rs117416259	16	20211926	3	2	1	331519	0.000904917	0.000603278	0.000301639
rs76546295	16	20216850	3	2	1	331519	0.000904917	0.000603278	0.000301639
rs4780862	16	20218061	3	2	1	331519	0.000904917	0.000603278	0.000301639
rs117440395	16	20219520	3	2	1	331519	0.000904917	0.000603278	0.000301639
rs9935840	16	20225443	3	2	1	331519	0.000904917	0.000603278	0.000301639
rs76488276	16	20226769	3	2	1	331519	0.000904917	0.000603278	0.000301639
rs8059941	16	20231496	3	2	1	331519	0.000904917	0.000603278	0.000301639
rs80097449	16	20232084	0	0	0	331552	0	0	0
rs12927386	16	20234641	3	2	1	331519	0.000904917	0.000603278	0.000301639
rs56376322	16	20235898	3	2	1	331519	0.000904917	0.000603278	0.000301639
rs9932649	16	20237674	3	2	1	331519	0.000904917	0.000603278	0.000301639
rs4539605	16	20238215	3	2	1	331519	0.000904917	0.000603278	0.000301639
rs11646153	16	20242614	3	2	1	331519	0.000904917	0.000603278	0.000301639
rs4528580	16	20244378	3	2	1	331519	0.000904917	0.000603278	0.000301639
rs9921767	16	20244780	3	2	1	331519	0.000904917	0.000603278	0.000301639
rs34613945	16	20246035	3	2	1	331519	0.000904917	0.000603278	0.000301639
rs116965363	16	20252736	3	2	1	331519	0.000904917	0.000603278	0.000301639
rs28574699	16	20256060	3	2	1	331519	0.000904917	0.000603278	0.000301639
rs12597579	16	20257867	3	2	1	331519	0.000904917	0.000603278	0.000301639
rs6497453	16	20258838	3	2	1	331519	0.000904917	0.000603278	0.000301639
rs9302384	16	20266173	3	2	1	331519	0.000904917	0.000603278	0.000301639
rs4328448	16	20267174	3	2	1	331519	0.000904917	0.000603278	0.000301639
rs9922273	16	20268043	3	2	1	331519	0.000904917	0.000603278	0.000301639
rs78951139	16	20269306	3	2	1	331519	0.000904917	0.000603278	0.000301639
rs71384443	16	20269815	3	2	1	331519	0.000904917	0.000603278	0.000301639
rs56677547	16	20271219	3	2	1	331519	0.000904917	0.000603278	0.000301639
rs75440155	16	20271295	3	2	1	331519	0.000904917	0.000603278	0.000301639
Affx-12502535	16	20286312	3	2	1	331519	0.000904917	0.000603278	0.000301639
rs7203222	16	20291492	3	2	1	331519	0.000904917	0.000603278	0.000301639
rs4550460	16	20293127	3	2	1	331519	0.000904917	0.000603278	0.000301639
rs117574494	16	20296777	3	2	1	331519	0.000904917	0.000603278	0.000301639
rs6497472	16	20299807	3	2	1	331519	0.000904917	0.000603278	0.000301639
rs4780871	16	20299973	3	2	1	331519	0.000904917	0.000603278	0.000301639
rs4270182	16	20308495	3	2	1	331519	0.000904917	0.000603278	0.000301639
rs74673147	16	20309025	3	2	1	331519	0.000904917	0.000603278	0.000301639
rs4277354	16	20309167	3	2	1	331519	0.000904917	0.000603278	0.000301639
rs72776641	16	20316399	3	2	1	331519	0.000904917	0.000603278	0.000301639
rs73541216	16	20317184	3	2	1	331519	0.000904917	0.000603278	0.000301639
rs12924740	16	20318068	3	2	1	331519	0.000904917	0.000603278	0.000301639
rs4078023	16	20320087	3	2	1	331519	0.000904917	0.000603278	0.000301639
rs76993218	16	20322602	3	2	1	331519	0.000904917	0.000603278	0.000301639
rs117267808	16	20323168	3	2	1	331519	0.000904917	0.000603278	0.000301639
rs118044822	16	20326196	3	2	1	331519	0.000904917	0.000603278	0.000301639
rs117793465	16	20327175	3	2	1	331519	0.000904917	0.000603278	0.000301639
rs4131902	16	20327892	3	2	1	331519	0.000904917	0.000603278	0.000301639
rs148984589	16	20331091	3	2	1	331519	0.000904917	0.000603278	0.000301639
Affx-80253227	16	20331781	3	2	1	331519	0.000904917	0.000603278	0.000301639
rs4430753	16	20332200	3	2	1	331519	0.000904917	0.000603278	0.000301639
Affx-80284459	16	20335169	3	2	1	331519	0.000904917	0.000603278	0.000301639
rs145297751	16	20335264	3	2	1	331519	0.000904917	0.000603278	0.000301639
rs199674296	16	20335318	3	2	1	331519	0.000904917	0.000603278	0.000301639
rs185433538	16	20335563	3	2	1	331519	0.000904917	0.000603278	0.000301639
rs4632135	16	20337884	3	2	1	331519	0.000904917	0.000603278	0.000301639
rs62032857	16	20338450	3	2	1	331519	0.000904917	0.000603278	0.000301639
rs35328637	16	20339379	3	2	1	331519	0.000904917	0.000603278	0.000301639
rs9937721	16	20339917	3	2	1	331519	0.000904917	0.000603278	0.000301639
rs7185876	16	20341318	3	2	1	331519	0.000904917	0.000603278	0.000301639
rs73541287	16	20342425	3	2	1	331519	0.000904917	0.000603278	0.000301639
rs12444268	16	20342572	3	2	1	331519	0.000904917	0.000603278	0.000301639
rs9935655	16	20342897	3	2	1	331519	0.000904917	0.000603278	0.000301639
rs4238595	16	20343091	3	2	1	331519	0.000904917	0.000603278	0.000301639
rs74457213	16	20343627	3	2	1	331519	0.000904917	0.000603278	0.000301639
rs1123670	16	20345615	3	2	1	331519	0.000904917	0.000603278	0.000301639
Affx-89021970	16	20348619	4	3	1	331518	0.00120656	0.000904917	0.000301639
rs188709583	16	20348705	4	3	1	331518	0.00120656	0.000904917	0.000301639
Affx-80284460	16	20348744	4	3	1	331518	0.00120656	0.000904917	0.000301639
rs11859916	16	20351231	4	3	1	331518	0.00120656	0.000904917	0.000301639
rs55772253	16	20352618	4	3	1	331518	0.00120656	0.000904917	0.000301639
rs9646256	16	20352756	4	3	1	331518	0.00120656	0.000904917	0.000301639
Affx-80284461	16	20355346	3	2	1	331519	0.000904917	0.000603278	0.000301639
Affx-80253232	16	20359802	3	2	1	331519	0.000904917	0.000603278	0.000301639
rs141383844	16	20359807	3	2	1	331519	0.000904917	0.000603278	0.000301639
rs143248111	16	20360439	3	2	1	331519	0.000904917	0.000603278	0.000301639
rs111285796	16	20361087	3	2	1	331519	0.000904917	0.000603278	0.000301639
rs117607957	16	20361149	3	2	1	331519	0.000904917	0.000603278	0.000301639
Affx-80284462	16	20362072	3	2	1	331519	0.000904917	0.000603278	0.000301639
rs4293393	16	20364588	3	2	1	331519	0.000904917	0.000603278	0.000301639
rs13333226	16	20365654	3	2	1	331519	0.000904917	0.000603278	0.000301639
rs7204342	16	20367239	3	2	1	331519	0.000904917	0.000603278	0.000301639
rs12917707	16	20367690	3	2	1	331519	0.000904917	0.000603278	0.000301639
rs76625281	16	20368627	3	2	1	331519	0.000904917	0.000603278	0.000301639
rs72776665	16	20369404	3	2	1	331519	0.000904917	0.000603278	0.000301639
rs4408554	16	20369457	3	2	1	331519	0.000904917	0.000603278	0.000301639
rs9652588	16	20370810	3	2	1	331519	0.000904917	0.000603278	0.000301639
rs9652589	16	20370816	3	2	1	331519	0.000904917	0.000603278	0.000301639
rs4500734	16	20371972	3	2	1	331519	0.000904917	0.000603278	0.000301639
rs11865916	16	20373803	3	2	1	331519	0.000904917	0.000603278	0.000301639
rs11648131	16	20373806	3	2	1	331519	0.000904917	0.000603278	0.000301639
rs139748181	16	20373899	3	2	1	331519	0.000904917	0.000603278	0.000301639
rs4321205	16	20375536	3	2	1	331519	0.000904917	0.000603278	0.000301639
rs117774819	16	20375571	3	2	1	331519	0.000904917	0.000603278	0.000301639
Affx-80284464	16	20376796	3	2	1	331519	0.000904917	0.000603278	0.000301639
rs116890270	16	20378925	3	2	1	331519	0.000904917	0.000603278	0.000301639
rs151053059	16	20380839	3	2	1	331519	0.000904917	0.000603278	0.000301639
rs76731137	16	20381047	3	2	1	331519	0.000904917	0.000603278	0.000301639
rs4606726	16	20383700	3	2	1	331519	0.000904917	0.000603278	0.000301639
rs141043720	16	20384428	3	2	1	331519	0.000904917	0.000603278	0.000301639
rs76621572	16	20384729	3	2	1	331519	0.000904917	0.000603278	0.000301639
rs78751740	16	20386162	3	2	1	331519	0.000904917	0.000603278	0.000301639
rs35208507	16	20388929	3	2	1	331519	0.000904917	0.000603278	0.000301639
rs7197661	16	20394539	3	2	1	331519	0.000904917	0.000603278	0.000301639
rs11864909	16	20400839	3	2	1	331519	0.000904917	0.000603278	0.000301639
rs7359393	16	20402044	3	2	1	331519	0.000904917	0.000603278	0.000301639
rs11640962	16	20403827	3	2	1	331519	0.000904917	0.000603278	0.000301639
rs12921441	16	20406888	3	2	1	331519	0.000904917	0.000603278	0.000301639
rs118156848	16	20407525	3	2	1	331519	0.000904917	0.000603278	0.000301639
rs7195740	16	20408761	3	2	1	331519	0.000904917	0.000603278	0.000301639
rs117597138	16	20408823	3	2	1	331519	0.000904917	0.000603278	0.000301639
Affx-52175225	16	20410468	3	2	1	331519	0.000904917	0.000603278	0.000301639
rs7185940	16	20410488	3	2	1	331519	0.000904917	0.000603278	0.000301639
rs9926580	16	20410547	3	2	1	331519	0.000904917	0.000603278	0.000301639
rs7192797	16	20411763	4	2	2	331518	0.00120656	0.000603278	0.000603278
rs58357786	16	20413459	4	2	2	331518	0.00120656	0.000603278	0.000603278
rs8047791	16	20414568	4	2	2	331518	0.00120656	0.000603278	0.000603278
rs117135629	16	20417370	4	2	2	331518	0.00120656	0.000603278	0.000603278
rs79397809	16	20417700	4	2	2	331518	0.00120656	0.000603278	0.000603278
rs6416610	16	20418452	4	2	2	331518	0.00120656	0.000603278	0.000603278
rs60050831	16	20418887	4	2	2	331518	0.00120656	0.000603278	0.000603278
rs73543391	16	20420328	4	2	2	331518	0.00120656	0.000603278	0.000603278
rs57811988	16	20421321	4	2	2	331518	0.00120656	0.000603278	0.000603278
rs144606521	16	20422874	4	2	2	331518	0.00120656	0.000603278	0.000603278
rs9928053	16	20423000	4	2	2	331518	0.00120656	0.000603278	0.000603278
rs8044881	16	20426174	4	2	2	331518	0.00120656	0.000603278	0.000603278
rs149315908	16	20429391	4	2	2	331518	0.00120656	0.000603278	0.000603278
rs144548629	16	20429546	4	2	2	331518	0.00120656	0.000603278	0.000603278
rs7192210	16	20430678	4	2	2	331518	0.00120656	0.000603278	0.000603278
rs77322809	16	20430769	4	2	2	331518	0.00120656	0.000603278	0.000603278
rs59025904	16	20432605	4	2	2	331518	0.00120656	0.000603278	0.000603278
Affx-89026588	16	20432719	4	2	2	331518	0.00120656	0.000603278	0.000603278
rs73545426	16	20435314	4	2	2	331518	0.00120656	0.000603278	0.000603278
rs113144265	16	20435570	4	2	2	331518	0.00120656	0.000603278	0.000603278
rs55957497	16	20437516	4	2	2	331518	0.00120656	0.000603278	0.000603278
rs28645560	16	20438725	4	2	2	331518	0.00120656	0.000603278	0.000603278
rs145689236	16	20439162	4	2	2	331518	0.00120656	0.000603278	0.000603278
rs12932087	16	20441020	4	2	2	331518	0.00120656	0.000603278	0.000603278
rs8062344	16	20441053	4	2	2	331518	0.00120656	0.000603278	0.000603278
rs138834094	16	20442594	4	2	2	331518	0.00120656	0.000603278	0.000603278
rs34927101	16	20444695	4	2	2	331518	0.00120656	0.000603278	0.000603278
rs35378979	16	20446192	4	2	2	331518	0.00120656	0.000603278	0.000603278
rs7498473	16	20446960	4	2	2	331518	0.00120656	0.000603278	0.000603278
rs116938729	16	20446968	4	2	2	331518	0.00120656	0.000603278	0.000603278
rs148610822	16	20448430	4	2	2	331518	0.00120656	0.000603278	0.000603278
rs200466130	16	20451726	4	2	2	331518	0.00120656	0.000603278	0.000603278
rs7197091	16	20452501	4	2	2	331518	0.00120656	0.000603278	0.000603278
rs59292608	16	20471450	3	1	2	331519	0.000904917	0.000301639	0.000603278
rs140129240	16	20471506	3	1	2	331519	0.000904917	0.000301639	0.000603278
rs142460751	16	20471508	3	1	2	331519	0.000904917	0.000301639	0.000603278
rs7187246	16	20476852	3	1	2	331519	0.000904917	0.000301639	0.000603278
rs62035041	16	20476995	3	1	2	331519	0.000904917	0.000301639	0.000603278
rs146045291	16	20477021	3	1	2	331519	0.000904917	0.000301639	0.000603278
rs2271060	16	20482623	3	1	2	331519	0.000904917	0.000301639	0.000603278
rs111621042	16	20482928	3	1	2	331519	0.000904917	0.000301639	0.000603278
rs9806821	16	20485179	3	1	2	331519	0.000904917	0.000301639	0.000603278
rs72778603	16	20485699	3	1	2	331519	0.000904917	0.000301639	0.000603278
Affx-89005085	16	20487015	3	1	2	331519	0.000904917	0.000301639	0.000603278
Affx-52175278	16	20487094	3	1	2	331519	0.000904917	0.000301639	0.000603278
rs147314845	16	20489919	2	1	1	331520	0.000603278	0.000301639	0.000301639
Affx-80284466	16	20491972	2	1	1	331520	0.000603278	0.000301639	0.000301639
rs146233716	16	20492000	2	1	1	331520	0.000603278	0.000301639	0.000301639
rs1133607	16	20494408	2	1	1	331520	0.000603278	0.000301639	0.000301639
rs28408109	16	20497025	2	1	1	331520	0.000603278	0.000301639	0.000301639
Affx-80284467	16	20497897	2	1	1	331520	0.000603278	0.000301639	0.000301639
rs143956389	16	20497956	2	1	1	331520	0.000603278	0.000301639	0.000301639
rs2214195	16	20499397	2	1	1	331520	0.000603278	0.000301639	0.000301639
rs2355916	16	20500946	2	1	1	331520	0.000603278	0.000301639	0.000301639
rs72778606	16	20513280	3	2	1	331519	0.000904917	0.000603278	0.000301639
rs12932022	16	20519860	3	2	1	331519	0.000904917	0.000603278	0.000301639
rs6416613	16	20528593	4	3	1	331518	0.00120656	0.000904917	0.000301639
rs34426294	16	20528884	4	3	1	331518	0.00120656	0.000904917	0.000301639
rs62035050	16	20530997	4	3	1	331518	0.00120656	0.000904917	0.000301639
rs56055403	16	20532264	4	3	1	331518	0.00120656	0.000904917	0.000301639
rs56719064	16	20545367	5	4	1	331517	0.0015082	0.00120656	0.000301639
rs7498145	16	20547076	5	4	1	331517	0.0015082	0.00120656	0.000301639
Affx-80253243	16	20548636	5	4	1	331517	0.0015082	0.00120656	0.000301639
rs114614696	16	20550017	5	4	1	331517	0.0015082	0.00120656	0.000301639
rs139253186	16	20551987	5	4	1	331517	0.0015082	0.00120656	0.000301639
rs73530508	16	20552466	5	4	1	331517	0.0015082	0.00120656	0.000301639
rs60396357	16	20552494	5	4	1	331517	0.0015082	0.00120656	0.000301639
rs139233971	16	20554542	5	4	1	331517	0.0015082	0.00120656	0.000301639
rs142553905	16	20556528	5	4	1	331517	0.0015082	0.00120656	0.000301639
rs117141696	16	20556850	5	4	1	331517	0.0015082	0.00120656	0.000301639
rs58395451	16	20557990	0	0	0	331552	0	0	0
rs143459487	16	20559398	5	4	1	331517	0.0015082	0.00120656	0.000301639
rs58301506	16	20559467	5	4	1	331517	0.0015082	0.00120656	0.000301639
rs183078161	16	20559497	5	4	1	331517	0.0015082	0.00120656	0.000301639
rs138313532	16	20559726	5	4	1	331517	0.0015082	0.00120656	0.000301639
rs9922704	16	20560377	5	4	1	331517	0.0015082	0.00120656	0.000301639
rs77863699	16	20563528	5	4	1	331517	0.0015082	0.00120656	0.000301639
rs35623745	16	20563544	5	4	1	331517	0.0015082	0.00120656	0.000301639
rs7499304	16	20564390	5	4	1	331517	0.0015082	0.00120656	0.000301639
rs112161468	16	20566233	0	0	0	331552	0	0	0
rs12324972	16	20567338	5	4	1	331517	0.0015082	0.00120656	0.000301639
rs9922093	16	20568843	5	4	1	331517	0.0015082	0.00120656	0.000301639
rs11074463	16	20597750	5	4	1	331517	0.0015082	0.00120656	0.000301639
rs11645965	16	20600874	5	4	1	331517	0.0015082	0.00120656	0.000301639
rs3934704	16	20603338	5	4	1	331517	0.0015082	0.00120656	0.000301639
rs72778626	16	20612280	5	4	1	331517	0.0015082	0.00120656	0.000301639
rs117283771	16	20613186	5	4	1	331517	0.0015082	0.00120656	0.000301639
rs7500577	16	20613709	5	4	1	331517	0.0015082	0.00120656	0.000301639
rs6416616	16	20616226	5	4	1	331517	0.0015082	0.00120656	0.000301639
rs1390815	16	20621692	5	4	1	331517	0.0015082	0.00120656	0.000301639
rs10852245	16	20628162	5	4	1	331517	0.0015082	0.00120656	0.000301639
rs3907531	16	20633644	5	4	1	331517	0.0015082	0.00120656	0.000301639
Affx-52312494	16	20635457	5	4	1	331517	0.0015082	0.00120656	0.000301639
Affx-80253245	16	20636753	5	4	1	331517	0.0015082	0.00120656	0.000301639
rs8056709	16	20636837	5	4	1	331517	0.0015082	0.00120656	0.000301639
rs75692301	16	20638396	5	4	1	331517	0.0015082	0.00120656	0.000301639
rs148084363	16	20638592	5	4	1	331517	0.0015082	0.00120656	0.000301639
rs116849543	16	20645018	0	0	0	331552	0	0	0
rs62033279	16	20647921	5	4	1	331517	0.0015082	0.00120656	0.000301639
Affx-80284471	16	20648171	5	4	1	331517	0.0015082	0.00120656	0.000301639
rs77130689	16	20653203	5	4	1	331517	0.0015082	0.00120656	0.000301639
rs151222	16	20674492	4	4	0	331518	0.00120656	0.00120656	0
rs12443593	16	20676354	4	4	0	331518	0.00120656	0.00120656	0
rs433598	16	20680206	4	4	0	331518	0.00120656	0.00120656	0
rs148646745	16	20693590	4	4	0	331518	0.00120656	0.00120656	0
rs143258524	16	20693591	4	4	0	331518	0.00120656	0.00120656	0
rs61740631	16	20693663	4	4	0	331518	0.00120656	0.00120656	0
rs57286237	16	20717286	5	4	1	331517	0.0015082	0.00120656	0.000301639
rs34154454	16	20725945	5	4	1	331517	0.0015082	0.00120656	0.000301639
rs76148084	16	20736906	5	4	1	331517	0.0015082	0.00120656	0.000301639
rs983054	16	20742991	5	4	1	331517	0.0015082	0.00120656	0.000301639
rs11074471	16	20748331	5	4	1	331517	0.0015082	0.00120656	0.000301639
rs138029334	16	20752865	5	4	1	331517	0.0015082	0.00120656	0.000301639
rs138594356	16	20753103	5	4	1	331517	0.0015082	0.00120656	0.000301639
rs114296246	16	20754109	5	4	1	331517	0.0015082	0.00120656	0.000301639
rs117608881	16	20757942	5	4	1	331517	0.0015082	0.00120656	0.000301639
rs55792109	16	20760021	5	4	1	331517	0.0015082	0.00120656	0.000301639
rs72778658	16	20764344	5	4	1	331517	0.0015082	0.00120656	0.000301639
rs117421027	16	20766600	5	4	1	331517	0.0015082	0.00120656	0.000301639
rs234285	16	20766922	5	4	1	331517	0.0015082	0.00120656	0.000301639
rs11645969	16	20773764	5	4	1	331517	0.0015082	0.00120656	0.000301639
rs111765238	16	20779843	5	4	1	331517	0.0015082	0.00120656	0.000301639
rs117449397	16	20780225	5	4	1	331517	0.0015082	0.00120656	0.000301639
rs12918637	16	20781939	5	4	1	331517	0.0015082	0.00120656	0.000301639
rs5713	16	20787240	5	4	1	331517	0.0015082	0.00120656	0.000301639
rs11648370	16	20791506	5	4	1	331517	0.0015082	0.00120656	0.000301639
rs137879235	16	20792122	5	4	1	331517	0.0015082	0.00120656	0.000301639
rs117563656	16	20792417	5	4	1	331517	0.0015082	0.00120656	0.000301639
rs200477998	16	20793081	5	4	1	331517	0.0015082	0.00120656	0.000301639
rs5716	16	20796387	5	4	1	331517	0.0015082	0.00120656	0.000301639
rs34381224	16	20802007	5	4	1	331517	0.0015082	0.00120656	0.000301639
rs2301770	16	20802172	5	4	1	331517	0.0015082	0.00120656	0.000301639
Affx-80253265	16	20803354	5	4	1	331517	0.0015082	0.00120656	0.000301639
rs78765763	16	20805872	6	5	1	331516	0.00180983	0.0015082	0.000301639
rs1059676	16	20808020	6	5	1	331516	0.00180983	0.0015082	0.000301639
rs61746707	16	20809240	6	5	1	331516	0.00180983	0.0015082	0.000301639
rs138948625	16	20809773	6	5	1	331516	0.00180983	0.0015082	0.000301639
rs201880414	16	20809915	6	5	1	331516	0.00180983	0.0015082	0.000301639
rs3213646	16	20810067	6	5	1	331516	0.00180983	0.0015082	0.000301639
rs139299293	16	20810665	6	5	1	331516	0.00180983	0.0015082	0.000301639
rs2301771	16	20811681	6	5	1	331516	0.00180983	0.0015082	0.000301639
Affx-80284482	16	20814815	6	5	1	331516	0.00180983	0.0015082	0.000301639
rs149105300	16	20814940	6	5	1	331516	0.00180983	0.0015082	0.000301639
Affx-80284484	16	20835838	6	5	1	331516	0.00180983	0.0015082	0.000301639
rs62033351	16	20841414	6	5	1	331516	0.00180983	0.0015082	0.000301639
rs138173449	16	20856102	6	5	1	331516	0.00180983	0.0015082	0.000301639
Affx-52175393	16	20856541	6	5	1	331516	0.00180983	0.0015082	0.000301639
rs2269863	16	20857260	6	5	1	331516	0.00180983	0.0015082	0.000301639
rs118109402	16	20857562	6	5	1	331516	0.00180983	0.0015082	0.000301639
rs2285834	16	20866463	6	5	1	331516	0.00180983	0.0015082	0.000301639
rs113392035	16	20879677	6	5	1	331516	0.00180983	0.0015082	0.000301639
rs56318921	16	20890210	6	5	1	331516	0.00180983	0.0015082	0.000301639
rs12149771	16	20891451	6	5	1	331516	0.00180983	0.0015082	0.000301639
rs2106450	16	20915247	6	5	1	331516	0.00180983	0.0015082	0.000301639
Affx-80284486	16	20926887	10	5	5	331512	0.00301639	0.0015082	0.0015082
rs149175521	16	20926917	10	5	5	331512	0.00301639	0.0015082	0.0015082
rs145052696	16	20926918	10	5	5	331512	0.00301639	0.0015082	0.0015082
rs202208739	16	20926947	10	5	5	331512	0.00301639	0.0015082	0.0015082
rs201350108	16	20927036	10	5	5	331512	0.00301639	0.0015082	0.0015082
rs11864905	16	20929225	10	5	5	331512	0.00301639	0.0015082	0.0015082
rs2239946	16	20929800	10	5	5	331512	0.00301639	0.0015082	0.0015082
Affx-80297939	16	20935346	10	5	5	331512	0.00301639	0.0015082	0.0015082
rs34168436	16	20935362	10	5	5	331512	0.00301639	0.0015082	0.0015082
rs75925507	16	20942836	10	5	5	331512	0.00301639	0.0015082	0.0015082
rs142540448	16	20946807	10	5	5	331512	0.00301639	0.0015082	0.0015082
rs145327382	16	20948167	10	5	5	331512	0.00301639	0.0015082	0.0015082
rs147644796	16	20948173	10	5	5	331512	0.00301639	0.0015082	0.0015082
rs192111656	16	20949207	10	5	5	331512	0.00301639	0.0015082	0.0015082
rs11649212	16	20952098	10	5	5	331512	0.00301639	0.0015082	0.0015082
rs382339	16	20953570	10	5	5	331512	0.00301639	0.0015082	0.0015082
rs1267463	16	20957937	10	5	5	331512	0.00301639	0.0015082	0.0015082
rs2301620	16	20959918	10	5	5	331512	0.00301639	0.0015082	0.0015082
rs77424585	16	20961231	10	5	5	331512	0.00301639	0.0015082	0.0015082
rs147732992	16	20963832	10	5	5	331512	0.00301639	0.0015082	0.0015082
rs142557616	16	20966168	10	5	5	331512	0.00301639	0.0015082	0.0015082
rs12924551	16	20966273	10	5	5	331512	0.00301639	0.0015082	0.0015082
rs34771199	16	20966291	10	5	5	331512	0.00301639	0.0015082	0.0015082
rs34051490	16	20966362	10	5	5	331512	0.00301639	0.0015082	0.0015082
rs2073949	16	20970034	10	5	5	331512	0.00301639	0.0015082	0.0015082
rs187774879	16	20970496	10	5	5	331512	0.00301639	0.0015082	0.0015082
rs34121503	16	20970576	10	5	5	331512	0.00301639	0.0015082	0.0015082
rs111539520	16	20974740	10	5	5	331512	0.00301639	0.0015082	0.0015082
Affx-80253282	16	20974777	10	5	5	331512	0.00301639	0.0015082	0.0015082
rs138753702	16	20975325	10	5	5	331512	0.00301639	0.0015082	0.0015082
rs61735055	16	20975505	10	5	5	331512	0.00301639	0.0015082	0.0015082
rs34622944	16	20975870	10	5	5	331512	0.00301639	0.0015082	0.0015082
rs148298506	16	20976134	10	5	5	331512	0.00301639	0.0015082	0.0015082
rs33928718	16	20976360	10	5	5	331512	0.00301639	0.0015082	0.0015082
Affx-80253285	16	20976546	10	5	5	331512	0.00301639	0.0015082	0.0015082
rs144338082	16	20976570	10	5	5	331512	0.00301639	0.0015082	0.0015082
rs35493812	16	20979431	10	5	5	331512	0.00301639	0.0015082	0.0015082
rs12929546	16	20981162	10	5	5	331512	0.00301639	0.0015082	0.0015082
rs34223805	16	20981303	10	5	5	331512	0.00301639	0.0015082	0.0015082
rs62034882	16	20984384	10	5	5	331512	0.00301639	0.0015082	0.0015082
rs3115438	16	20986506	10	5	5	331512	0.00301639	0.0015082	0.0015082
rs139609202	16	20990671	10	5	5	331512	0.00301639	0.0015082	0.0015082
rs200596149	16	20990696	10	5	5	331512	0.00301639	0.0015082	0.0015082
rs3115441	16	20990976	10	5	5	331512	0.00301639	0.0015082	0.0015082
rs142897752	16	20994160	10	5	5	331512	0.00301639	0.0015082	0.0015082
rs75660145	16	20994363	10	5	5	331512	0.00301639	0.0015082	0.0015082
Affx-80284490	16	20996901	10	5	5	331512	0.00301639	0.0015082	0.0015082
rs61734980	16	20996981	10	5	5	331512	0.00301639	0.0015082	0.0015082
rs4783517	16	20999464	10	5	5	331512	0.00301639	0.0015082	0.0015082
Affx-52330128	16	21014397	10	5	5	331512	0.00301639	0.0015082	0.0015082
rs75469451	16	21015578	10	5	5	331512	0.00301639	0.0015082	0.0015082
rs172958	16	21033688	10	5	5	331512	0.00301639	0.0015082	0.0015082
Affx-80284494	16	21035944	10	5	5	331512	0.00301639	0.0015082	0.0015082
rs200144864	16	21038386	10	5	5	331512	0.00301639	0.0015082	0.0015082
rs76145820	16	21040328	10	5	5	331512	0.00301639	0.0015082	0.0015082
rs201152400	16	21042411	10	5	5	331512	0.00301639	0.0015082	0.0015082
rs148202152	16	21042438	10	5	5	331512	0.00301639	0.0015082	0.0015082
rs142410393	16	21042477	10	5	5	331512	0.00301639	0.0015082	0.0015082
rs201066816	16	21042591	10	5	5	331512	0.00301639	0.0015082	0.0015082
rs147656718	16	21048162	10	5	5	331512	0.00301639	0.0015082	0.0015082
rs330150	16	21051209	10	5	5	331512	0.00301639	0.0015082	0.0015082
rs330149	16	21052001	10	5	5	331512	0.00301639	0.0015082	0.0015082
rs77250350	16	21052114	10	5	5	331512	0.00301639	0.0015082	0.0015082
Affx-80253296	16	21061005	10	5	5	331512	0.00301639	0.0015082	0.0015082
rs76403255	16	21065335	10	5	5	331512	0.00301639	0.0015082	0.0015082
rs202011375	16	21065741	10	5	5	331512	0.00301639	0.0015082	0.0015082
rs858197	16	21068779	10	5	5	331512	0.00301639	0.0015082	0.0015082
rs72780846	16	21069645	10	5	5	331512	0.00301639	0.0015082	0.0015082
rs201916932	16	21071623	10	5	5	331512	0.00301639	0.0015082	0.0015082
rs144617499	16	21073933	10	5	5	331512	0.00301639	0.0015082	0.0015082
rs78625859	16	21086487	10	5	5	331512	0.00301639	0.0015082	0.0015082
rs9937801	16	21088130	10	5	5	331512	0.00301639	0.0015082	0.0015082
rs146523799	16	21093012	10	5	5	331512	0.00301639	0.0015082	0.0015082
rs13339094	16	21097770	10	5	5	331512	0.00301639	0.0015082	0.0015082
rs117470111	16	21098323	10	5	5	331512	0.00301639	0.0015082	0.0015082
rs8058903	16	21106476	10	5	5	331512	0.00301639	0.0015082	0.0015082
rs71374850	16	21109055	10	5	5	331512	0.00301639	0.0015082	0.0015082
rs16970881	16	21113272	10	5	5	331512	0.00301639	0.0015082	0.0015082
rs200136860	16	21115787	10	5	5	331512	0.00301639	0.0015082	0.0015082
rs146094160	16	21123123	10	5	5	331512	0.00301639	0.0015082	0.0015082
rs77634238	16	21123315	10	5	5	331512	0.00301639	0.0015082	0.0015082
rs4619385	16	21128174	10	5	5	331512	0.00301639	0.0015082	0.0015082
rs16970915	16	21132749	10	5	5	331512	0.00301639	0.0015082	0.0015082
rs140516491	16	21133339	10	5	5	331512	0.00301639	0.0015082	0.0015082
Affx-80297946	16	21133346	10	5	5	331512	0.00301639	0.0015082	0.0015082
rs7191215	16	21136477	10	5	5	331512	0.00301639	0.0015082	0.0015082
rs72780871	16	21139071	10	5	5	331512	0.00301639	0.0015082	0.0015082
rs117729788	16	21150162	10	5	5	331512	0.00301639	0.0015082	0.0015082
rs72780891	16	21151913	10	5	5	331512	0.00301639	0.0015082	0.0015082
rs79472635	16	21152074	10	5	5	331512	0.00301639	0.0015082	0.0015082
rs6497538	16	21156829	10	5	5	331512	0.00301639	0.0015082	0.0015082
rs8058657	16	21157013	10	5	5	331512	0.00301639	0.0015082	0.0015082
rs58508496	16	21157406	10	5	5	331512	0.00301639	0.0015082	0.0015082
rs1862267	16	21169828	10	5	5	331512	0.00301639	0.0015082	0.0015082
Affx-80297949	16	21181826	8	6	2	331514	0.00241311	0.00180983	0.000603278
rs7192830	16	21184277	8	6	2	331514	0.00241311	0.00180983	0.000603278
rs1046480	16	21185384	8	6	2	331514	0.00241311	0.00180983	0.000603278
rs1063087	16	21190853	8	6	2	331514	0.00241311	0.00180983	0.000603278
rs77130697	16	21193109	7	6	1	331515	0.00211147	0.00180983	0.000301639
rs56914916	16	21193388	7	6	1	331515	0.00211147	0.00180983	0.000301639
rs2141996	16	21200910	7	6	1	331515	0.00211147	0.00180983	0.000301639
rs9932326	16	21205688	7	6	1	331515	0.00211147	0.00180983	0.000301639
rs117444455	16	21208570	7	6	1	331515	0.00211147	0.00180983	0.000301639
Affx-80253314	16	21210890	7	6	1	331515	0.00211147	0.00180983	0.000301639
rs11074489	16	21211278	7	6	1	331515	0.00211147	0.00180983	0.000301639
rs146378217	16	21213326	7	6	1	331515	0.00211147	0.00180983	0.000301639
rs2075526	16	21215672	7	6	1	331515	0.00211147	0.00180983	0.000301639
rs16971234	16	21217061	7	6	1	331515	0.00211147	0.00180983	0.000301639
rs2075518	16	21217946	7	6	1	331515	0.00211147	0.00180983	0.000301639
rs13331814	16	21221324	7	6	1	331515	0.00211147	0.00180983	0.000301639
rs117327182	16	21222332	7	6	1	331515	0.00211147	0.00180983	0.000301639
rs2075520	16	21222672	7	6	1	331515	0.00211147	0.00180983	0.000301639
rs3759986	16	21225224	7	6	1	331515	0.00211147	0.00180983	0.000301639
rs8064027	16	21225279	7	6	1	331515	0.00211147	0.00180983	0.000301639
rs78426691	16	21227705	7	6	1	331515	0.00211147	0.00180983	0.000301639
rs28555980	16	21229586	7	6	1	331515	0.00211147	0.00180983	0.000301639
rs4783388	16	21233114	7	6	1	331515	0.00211147	0.00180983	0.000301639
rs118104961	16	21235320	7	6	1	331515	0.00211147	0.00180983	0.000301639
rs2031077	16	21237736	7	6	1	331515	0.00211147	0.00180983	0.000301639
rs113165418	16	21238207	7	6	1	331515	0.00211147	0.00180983	0.000301639
rs741720	16	21240478	7	6	1	331515	0.00211147	0.00180983	0.000301639
rs12922872	16	21242255	7	6	1	331515	0.00211147	0.00180983	0.000301639
rs2222941	16	21242377	7	6	1	331515	0.00211147	0.00180983	0.000301639
rs7202110	16	21243649	7	6	1	331515	0.00211147	0.00180983	0.000301639
rs143428829	16	21245101	7	6	1	331515	0.00211147	0.00180983	0.000301639
rs17764140	16	21250033	7	6	1	331515	0.00211147	0.00180983	0.000301639
rs58991634	16	21252715	7	6	1	331515	0.00211147	0.00180983	0.000301639
rs2031078	16	21256121	7	6	1	331515	0.00211147	0.00180983	0.000301639
rs8062610	16	21256682	7	6	1	331515	0.00211147	0.00180983	0.000301639
rs148626912	16	21261569	7	6	1	331515	0.00211147	0.00180983	0.000301639
rs17707647	16	21261685	7	6	1	331515	0.00211147	0.00180983	0.000301639
Affx-80284501	16	21261719	7	6	1	331515	0.00211147	0.00180983	0.000301639
rs117548295	16	21262996	7	6	1	331515	0.00211147	0.00180983	0.000301639
rs72782835	16	21264395	7	6	1	331515	0.00211147	0.00180983	0.000301639
rs75658787	16	21265739	7	6	1	331515	0.00211147	0.00180983	0.000301639
rs10775268	16	21271261	7	6	1	331515	0.00211147	0.00180983	0.000301639
rs9935333	16	21276182	7	6	1	331515	0.00211147	0.00180983	0.000301639
rs2629093	16	21282900	7	6	1	331515	0.00211147	0.00180983	0.000301639
rs8049411	16	21283806	7	6	1	331515	0.00211147	0.00180983	0.000301639
rs117270984	16	21289062	7	6	1	331515	0.00211147	0.00180983	0.000301639
rs118043812	16	21289906	7	6	1	331515	0.00211147	0.00180983	0.000301639
rs117578274	16	21289965	7	6	1	331515	0.00211147	0.00180983	0.000301639
rs12932517	16	21293088	7	6	1	331515	0.00211147	0.00180983	0.000301639
Affx-12517392	16	21293107	7	6	1	331515	0.00211147	0.00180983	0.000301639
rs12446895	16	21303125	7	6	1	331515	0.00211147	0.00180983	0.000301639
rs226046	16	21304147	7	6	1	331515	0.00211147	0.00180983	0.000301639
rs77984973	16	21311841	7	6	1	331515	0.00211147	0.00180983	0.000301639
rs9926369	16	21313478	7	6	1	331515	0.00211147	0.00180983	0.000301639
rs72782853	16	21313650	7	6	1	331515	0.00211147	0.00180983	0.000301639
rs11647501	16	21316747	7	6	1	331515	0.00211147	0.00180983	0.000301639
rs55988363	16	21317811	7	6	1	331515	0.00211147	0.00180983	0.000301639
rs79718539	16	21326413	7	6	1	331515	0.00211147	0.00180983	0.000301639
rs12446322	16	21327273	7	6	1	331515	0.00211147	0.00180983	0.000301639
rs34878175	16	21330488	7	6	1	331515	0.00211147	0.00180983	0.000301639
rs117098777	16	21335932	7	6	1	331515	0.00211147	0.00180983	0.000301639
rs117413892	16	21337015	7	6	1	331515	0.00211147	0.00180983	0.000301639
rs117073822	16	21337217	7	6	1	331515	0.00211147	0.00180983	0.000301639
rs75345663	16	21338483	7	6	1	331515	0.00211147	0.00180983	0.000301639
rs17765503	16	21351210	5	4	1	331517	0.0015082	0.00120656	0.000301639
rs161330	16	21352507	5	4	1	331517	0.0015082	0.00120656	0.000301639
Affx-89025616	16	21353861	5	4	1	331517	0.0015082	0.00120656	0.000301639
rs117624426	16	21375759	7	4	3	331515	0.00211147	0.00120656	0.000904917
rs117798466	16	21388806	9	3	6	331513	0.00271475	0.000904917	0.00180983
rs617167	16	21538186	52	4	48	331470	0.0156852	0.00120656	0.0144787
rs7193383	16	21578388	114	4	110	331408	0.0343869	0.00120656	0.0331803
rs79638823	16	21599056	188	4	184	331334	0.0567082	0.00120656	0.0555016
rs74403937	16	21601201	189	4	185	331333	0.0570098	0.00120656	0.0558032
rs194546	16	21605967	189	4	185	331333	0.0570098	0.00120656	0.0558032
rs11646401	16	21609978	189	4	185	331333	0.0570098	0.00120656	0.0558032
rs16972760	16	21620270	189	4	185	331333	0.0570098	0.00120656	0.0558032
rs71379627	16	21621967	189	4	185	331333	0.0570098	0.00120656	0.0558032
rs72782875	16	21625020	189	4	185	331333	0.0570098	0.00120656	0.0558032
rs74618284	16	21627534	189	4	185	331333	0.0570098	0.00120656	0.0558032
rs117789535	16	21630327	189	4	185	331333	0.0570098	0.00120656	0.0558032
rs226008	16	21639322	189	4	185	331333	0.0570098	0.00120656	0.0558032
rs112300703	16	21647714	189	4	185	331333	0.0570098	0.00120656	0.0558032
rs111605708	16	21650045	189	4	185	331333	0.0570098	0.00120656	0.0558032
rs1055740	16	21652720	189	4	185	331333	0.0570098	0.00120656	0.0558032
rs2290613	16	21655128	190	5	185	331332	0.0573114	0.0015082	0.0558032
rs71374885	16	21659123	190	5	185	331332	0.0573114	0.0015082	0.0558032
rs77895433	16	21662983	190	5	185	331332	0.0573114	0.0015082	0.0558032
rs8054825	16	21665111	190	5	185	331332	0.0573114	0.0015082	0.0558032
rs11640226	16	21669282	190	5	185	331332	0.0573114	0.0015082	0.0558032
rs78970023	16	21689879	191	5	186	331331	0.0576131	0.0015082	0.0561049
rs28711934	16	21691077	191	5	186	331331	0.0576131	0.0015082	0.0561049
Affx-80253323	16	21696684	191	5	186	331331	0.0576131	0.0015082	0.0561049
rs215891	16	21705320	191	5	186	331331	0.0576131	0.0015082	0.0561049
rs12325441	16	21710678	191	5	186	331331	0.0576131	0.0015082	0.0561049
rs741718	16	21721014	190	4	186	331332	0.0573114	0.00120656	0.0561049
rs113501257	16	21722406	190	4	186	331332	0.0573114	0.00120656	0.0561049
rs78387684	16	21727915	190	4	186	331332	0.0573114	0.00120656	0.0561049
rs138141474	16	21728262	190	4	186	331332	0.0573114	0.00120656	0.0561049
rs215902	16	21729214	190	4	186	331332	0.0573114	0.00120656	0.0561049
Affx-80284506	16	21730782	190	4	186	331332	0.0573114	0.00120656	0.0561049
rs8060224	16	21732836	190	4	186	331332	0.0573114	0.00120656	0.0561049
rs148690740	16	21734300	190	4	186	331332	0.0573114	0.00120656	0.0561049
rs12598177	16	21734417	190	4	186	331332	0.0573114	0.00120656	0.0561049
rs4783413	16	21735579	190	4	186	331332	0.0573114	0.00120656	0.0561049
rs215899	16	21737775	190	4	186	331332	0.0573114	0.00120656	0.0561049
rs140364490	16	21739752	190	4	186	331332	0.0573114	0.00120656	0.0561049
rs72640477	16	21777910	98	24	74	331424	0.0295606	0.00723934	0.0223213
rs4783425	16	21786995	53	24	29	331469	0.0159869	0.00723934	0.00874753
rs116552188	16	21788908	54	25	29	331468	0.0162885	0.00754098	0.00874753
Affx-89025618	16	21946523	243	97	146	331279	0.0732983	0.029259	0.0440393
rs3914705	16	21947745	250	102	148	331272	0.0754098	0.0307672	0.0446426
rs4783432	16	21951415	282	102	180	331240	0.0850622	0.0307672	0.054295
rs71376705	16	21955533	282	102	180	331240	0.0850622	0.0307672	0.054295
rs12920057	16	21956457	282	102	180	331240	0.0850622	0.0307672	0.054295
rs117664248	16	21958485	283	103	180	331239	0.0853639	0.0310688	0.054295
rs7196121	16	21966574	300	109	191	331222	0.0904917	0.0328787	0.0576131
rs2967178	16	21970546	303	112	191	331219	0.0913966	0.0337836	0.0576131
rs71376707	16	21973913	306	114	192	331216	0.0923016	0.0343869	0.0579147
rs4850	16	21976762	307	115	192	331215	0.0926032	0.0346885	0.0579147
rs35987289	16	21978821	308	116	192	331214	0.0929048	0.0349901	0.0579147
rs2037287	16	21982535	313	121	192	331209	0.094413	0.0364983	0.0579147
rs10521119	16	21983194	314	122	192	331208	0.0947147	0.0368	0.0579147
rs146974535	16	21983430	314	122	192	331208	0.0947147	0.0368	0.0579147
rs185951984	16	21984132	314	122	192	331208	0.0947147	0.0368	0.0579147
rs118000330	16	21988949	316	124	192	331206	0.095318	0.0374032	0.0579147
rs117675785	16	21989716	316	124	192	331206	0.095318	0.0374032	0.0579147
rs12922362	16	21989878	316	124	192	331206	0.095318	0.0374032	0.0579147
rs117005983	16	21993515	316	124	192	331206	0.095318	0.0374032	0.0579147
rs140219446	16	21995737	317	125	192	331205	0.0956196	0.0377049	0.0579147
Affx-80284510	16	21995923	317	125	192	331205	0.0956196	0.0377049	0.0579147
rs72784911	16	21998109	317	125	192	331205	0.0956196	0.0377049	0.0579147
rs8043580	16	22003346	317	125	192	331205	0.0956196	0.0377049	0.0579147
rs56198809	16	22005528	317	125	192	331205	0.0956196	0.0377049	0.0579147
rs72784921	16	22015346	318	126	192	331204	0.0959212	0.0380065	0.0579147
rs11648181	16	22018065	319	127	192	331203	0.0962229	0.0383082	0.0579147
rs201044196	16	22019646	320	127	193	331202	0.0965245	0.0383082	0.0582163
rs4577074	16	22020728	320	127	193	331202	0.0965245	0.0383082	0.0582163
rs112082760	16	22021391	320	127	193	331202	0.0965245	0.0383082	0.0582163
rs118190705	16	22027448	320	127	193	331202	0.0965245	0.0383082	0.0582163
rs79586543	16	22035135	320	127	193	331202	0.0965245	0.0383082	0.0582163
rs78504122	16	22035166	320	127	193	331202	0.0965245	0.0383082	0.0582163
rs34206908	16	22038566	320	127	193	331202	0.0965245	0.0383082	0.0582163
rs55826492	16	22043126	320	127	193	331202	0.0965245	0.0383082	0.0582163
rs71376712	16	22046545	320	127	193	331202	0.0965245	0.0383082	0.0582163
rs34194568	16	22054806	320	127	193	331202	0.0965245	0.0383082	0.0582163
rs12922964	16	22059064	320	127	193	331202	0.0965245	0.0383082	0.0582163
rs12923227	16	22059169	320	127	193	331202	0.0965245	0.0383082	0.0582163
rs1017228	16	22063717	320	127	193	331202	0.0965245	0.0383082	0.0582163
rs35777883	16	22069982	320	127	193	331202	0.0965245	0.0383082	0.0582163
rs4783438	16	22070596	320	127	193	331202	0.0965245	0.0383082	0.0582163
rs9921702	16	22074108	320	127	193	331202	0.0965245	0.0383082	0.0582163
rs36030278	16	22077945	320	127	193	331202	0.0965245	0.0383082	0.0582163
rs72784936	16	22087560	320	127	193	331202	0.0965245	0.0383082	0.0582163
rs72784938	16	22092067	320	127	193	331202	0.0965245	0.0383082	0.0582163
rs11644214	16	22097738	320	127	193	331202	0.0965245	0.0383082	0.0582163
rs10521120	16	22105597	322	129	193	331200	0.0971278	0.0389114	0.0582163
rs72640484	16	22111704	323	130	193	331199	0.0974294	0.0392131	0.0582163
rs16972550	16	22116408	324	131	193	331198	0.0977311	0.0395147	0.0582163
rs76514362	16	22119904	325	132	193	331197	0.0980327	0.0398164	0.0582163
rs117991403	16	22121029	325	132	193	331197	0.0980327	0.0398164	0.0582163
rs149744090	16	22122273	325	132	193	331197	0.0980327	0.0398164	0.0582163
rs76931042	16	22123703	325	132	193	331197	0.0980327	0.0398164	0.0582163
rs11649656	16	22128052	325	132	193	331197	0.0980327	0.0398164	0.0582163
rs143979988	16	22128153	325	132	193	331197	0.0980327	0.0398164	0.0582163
rs80032231	16	22128196	325	132	193	331197	0.0980327	0.0398164	0.0582163
rs201231162	16	22130224	325	132	193	331197	0.0980327	0.0398164	0.0582163
rs200388776	16	22132376	325	132	193	331197	0.0980327	0.0398164	0.0582163
rs13336737	16	22133217	325	132	193	331197	0.0980327	0.0398164	0.0582163
rs55732851	16	22137603	325	132	193	331197	0.0980327	0.0398164	0.0582163
rs6497573	16	22141042	325	132	193	331197	0.0980327	0.0398164	0.0582163
Affx-80253337	16	22142601	325	132	193	331197	0.0980327	0.0398164	0.0582163
Affx-80284514	16	22142928	325	132	193	331197	0.0980327	0.0398164	0.0582163
rs200694202	16	22144257	325	132	193	331197	0.0980327	0.0398164	0.0582163
Affx-89023618	16	22144277	325	132	193	331197	0.0980327	0.0398164	0.0582163
rs189037151	16	22144284	325	132	193	331197	0.0980327	0.0398164	0.0582163
rs1105929	16	22144318	325	132	193	331197	0.0980327	0.0398164	0.0582163
rs193072842	16	22144330	325	132	193	331197	0.0980327	0.0398164	0.0582163
rs76475443	16	22146723	325	132	193	331197	0.0980327	0.0398164	0.0582163
rs118148337	16	22148651	325	132	193	331197	0.0980327	0.0398164	0.0582163
rs117029713	16	22149065	325	132	193	331197	0.0980327	0.0398164	0.0582163
rs145806753	16	22149688	325	132	193	331197	0.0980327	0.0398164	0.0582163
Affx-89020744	16	22151506	325	132	193	331197	0.0980327	0.0398164	0.0582163
Affx-80253341	16	22152902	325	132	193	331197	0.0980327	0.0398164	0.0582163
rs9937453	16	22155629	325	132	193	331197	0.0980327	0.0398164	0.0582163
rs61744122	16	22157582	325	132	193	331197	0.0980327	0.0398164	0.0582163
Affx-80253343	16	22159491	325	132	193	331197	0.0980327	0.0398164	0.0582163
rs191488230	16	22159551	325	132	193	331197	0.0980327	0.0398164	0.0582163
Affx-80253345	16	22159600	325	132	193	331197	0.0980327	0.0398164	0.0582163
rs1991020	16	22161136	325	132	193	331197	0.0980327	0.0398164	0.0582163
rs10521117	16	22161286	325	132	193	331197	0.0980327	0.0398164	0.0582163
rs201435937	16	22163875	325	132	193	331197	0.0980327	0.0398164	0.0582163
Affx-80284518	16	22163937	325	132	193	331197	0.0980327	0.0398164	0.0582163
rs118054488	16	22165489	325	132	193	331197	0.0980327	0.0398164	0.0582163
rs1469111	16	22171662	325	132	193	331197	0.0980327	0.0398164	0.0582163
rs34254561	16	22176032	325	132	193	331197	0.0980327	0.0398164	0.0582163
rs7196190	16	22177599	325	132	193	331197	0.0980327	0.0398164	0.0582163
rs6497575	16	22178256	325	132	193	331197	0.0980327	0.0398164	0.0582163
rs66683208	16	22182467	325	132	193	331197	0.0980327	0.0398164	0.0582163
rs8044340	16	22188103	325	132	193	331197	0.0980327	0.0398164	0.0582163
rs2161632	16	22191231	325	132	193	331197	0.0980327	0.0398164	0.0582163
rs9930499	16	22192896	325	132	193	331197	0.0980327	0.0398164	0.0582163
rs11648814	16	22196434	325	132	193	331197	0.0980327	0.0398164	0.0582163
rs8059561	16	22199724	325	132	193	331197	0.0980327	0.0398164	0.0582163
rs8063530	16	22200219	325	132	193	331197	0.0980327	0.0398164	0.0582163
rs4783439	16	22203948	325	132	193	331197	0.0980327	0.0398164	0.0582163
rs62047239	16	22205499	325	132	193	331197	0.0980327	0.0398164	0.0582163
rs4122323	16	22206696	325	132	193	331197	0.0980327	0.0398164	0.0582163
rs9929069	16	22210600	325	132	193	331197	0.0980327	0.0398164	0.0582163
rs76078320	16	22210673	325	132	193	331197	0.0980327	0.0398164	0.0582163
rs12447280	16	22211808	325	132	193	331197	0.0980327	0.0398164	0.0582163
rs11643979	16	22219385	324	132	192	331198	0.0977311	0.0398164	0.0579147
rs754290	16	22223509	324	132	192	331198	0.0977311	0.0398164	0.0579147
rs74324880	16	22226833	324	132	192	331198	0.0977311	0.0398164	0.0579147
rs79424032	16	22228607	324	132	192	331198	0.0977311	0.0398164	0.0579147
rs117394222	16	22231558	324	132	192	331198	0.0977311	0.0398164	0.0579147
rs7201436	16	22234500	324	132	192	331198	0.0977311	0.0398164	0.0579147
rs9935059	16	22237118	324	132	192	331198	0.0977311	0.0398164	0.0579147
rs17841292	16	22237273	324	132	192	331198	0.0977311	0.0398164	0.0579147
rs62044766	16	22240040	324	132	192	331198	0.0977311	0.0398164	0.0579147
rs11074507	16	22250569	324	132	192	331198	0.0977311	0.0398164	0.0579147
rs2303188	16	22255898	324	132	192	331198	0.0977311	0.0398164	0.0579147
rs4783451	16	22256193	324	132	192	331198	0.0977311	0.0398164	0.0579147
rs79637818	16	22260058	324	132	192	331198	0.0977311	0.0398164	0.0579147
rs2873167	16	22261697	324	132	192	331198	0.0977311	0.0398164	0.0579147
rs200670923	16	22262013	324	132	192	331198	0.0977311	0.0398164	0.0579147
rs145216064	16	22262513	324	132	192	331198	0.0977311	0.0398164	0.0579147
rs11640501	16	22268526	324	132	192	331198	0.0977311	0.0398164	0.0579147
rs200544061	16	22270016	324	132	192	331198	0.0977311	0.0398164	0.0579147
rs79395151	16	22272027	324	132	192	331198	0.0977311	0.0398164	0.0579147
rs62044790	16	22274045	324	132	192	331198	0.0977311	0.0398164	0.0579147
rs112817022	16	22274136	324	132	192	331198	0.0977311	0.0398164	0.0579147
rs139935693	16	22274431	324	132	192	331198	0.0977311	0.0398164	0.0579147
rs72768938	16	22276105	324	132	192	331198	0.0977311	0.0398164	0.0579147
Affx-52175803	16	22277748	324	132	192	331198	0.0977311	0.0398164	0.0579147
rs36095301	16	22278053	324	132	192	331198	0.0977311	0.0398164	0.0579147
rs72768939	16	22282004	324	132	192	331198	0.0977311	0.0398164	0.0579147
rs55982915	16	22285007	324	132	192	331198	0.0977311	0.0398164	0.0579147
rs117530261	16	22289051	324	132	192	331198	0.0977311	0.0398164	0.0579147
rs146761211	16	22291670	324	132	192	331198	0.0977311	0.0398164	0.0579147
rs2290829	16	22296486	324	132	192	331198	0.0977311	0.0398164	0.0579147
rs118120368	16	22298392	324	132	192	331198	0.0977311	0.0398164	0.0579147
rs76568292	16	22304253	324	132	192	331198	0.0977311	0.0398164	0.0579147
rs57248065	16	22309893	324	132	192	331198	0.0977311	0.0398164	0.0579147
rs9930928	16	22311550	324	132	192	331198	0.0977311	0.0398164	0.0579147
rs11860299	16	22315752	324	132	192	331198	0.0977311	0.0398164	0.0579147
rs117971386	16	22319108	324	132	192	331198	0.0977311	0.0398164	0.0579147
rs2347	16	22319517	324	132	192	331198	0.0977311	0.0398164	0.0579147
rs145630346	16	22320292	324	132	192	331198	0.0977311	0.0398164	0.0579147
rs12598521	16	22324507	324	132	192	331198	0.0977311	0.0398164	0.0579147
rs143440180	16	22328486	324	132	192	331198	0.0977311	0.0398164	0.0579147
rs8055191	16	22334035	323	131	192	331199	0.0974294	0.0395147	0.0579147
rs79258387	16	22338577	322	130	192	331200	0.0971278	0.0392131	0.0579147
rs12918235	16	22341482	322	130	192	331200	0.0971278	0.0392131	0.0579147
rs117332033	16	22341989	322	130	192	331200	0.0971278	0.0392131	0.0579147
rs4275840	16	22342103	322	130	192	331200	0.0971278	0.0392131	0.0579147
rs7764	16	22345191	322	130	192	331200	0.0971278	0.0392131	0.0579147
rs79203205	16	22347916	322	130	192	331200	0.0971278	0.0392131	0.0579147
rs80102229	16	22348245	322	130	192	331200	0.0971278	0.0392131	0.0579147
rs12599010	16	22355049	322	130	192	331200	0.0971278	0.0392131	0.0579147
rs11864382	16	22360030	322	130	192	331200	0.0971278	0.0392131	0.0579147
rs76939095	16	22364276	322	130	192	331200	0.0971278	0.0392131	0.0579147
rs72768941	16	22364705	322	130	192	331200	0.0971278	0.0392131	0.0579147
rs80177724	16	22373518	321	129	192	331201	0.0968262	0.0389114	0.0579147
rs118111122	16	22376218	321	129	192	331201	0.0968262	0.0389114	0.0579147
Affx-80284523	16	22376270	321	129	192	331201	0.0968262	0.0389114	0.0579147
rs79534642	16	22378303	321	129	192	331201	0.0968262	0.0389114	0.0579147
rs34264397	16	22379458	321	129	192	331201	0.0968262	0.0389114	0.0579147
rs11860920	16	22385434	321	129	192	331201	0.0968262	0.0389114	0.0579147
rs13334621	16	22390261	321	129	192	331201	0.0968262	0.0389114	0.0579147
rs76315901	16	22396762	321	129	192	331201	0.0968262	0.0389114	0.0579147
rs77885564	16	22401306	321	129	192	331201	0.0968262	0.0389114	0.0579147
rs117699715	16	22416150	315	124	191	331207	0.0950163	0.0374032	0.0576131
rs72768945	16	22425409	312	122	190	331210	0.0941114	0.0368	0.0573114
rs9941010	16	22435811	312	122	190	331210	0.0941114	0.0368	0.0573114
rs117564330	16	22439319	312	122	190	331210	0.0941114	0.0368	0.0573114
rs72768949	16	22440319	311	122	189	331211	0.0938098	0.0368	0.0570098
Affx-80297954	16	22545540	80	38	42	331442	0.0241311	0.0114623	0.0126688
Affx-80284524	16	22545665	80	38	42	331442	0.0241311	0.0114623	0.0126688
rs12447657	16	22626347	28	16	12	331494	0.00844589	0.00482623	0.00361967
rs140079593	16	22638660	27	15	12	331495	0.00814426	0.00452459	0.00361967
rs251836	16	22691510	11	9	2	331511	0.00331803	0.00271475	0.000603278
rs117523027	16	22693375	11	9	2	331511	0.00331803	0.00271475	0.000603278
rs78945664	16	22713503	4	4	0	331518	0.00120656	0.00120656	0
rs154535	16	22714866	4	4	0	331518	0.00120656	0.00120656	0
rs7196005	16	22716182	4	4	0	331518	0.00120656	0.00120656	0
rs1423713	16	22718386	4	4	0	331518	0.00120656	0.00120656	0
rs154533	16	22718938	4	4	0	331518	0.00120656	0.00120656	0
rs39915	16	22720091	4	4	0	331518	0.00120656	0.00120656	0
rs68125441	16	22721620	4	4	0	331518	0.00120656	0.00120656	0
rs12920317	16	22722308	4	4	0	331518	0.00120656	0.00120656	0
rs34303188	16	22729394	4	4	0	331518	0.00120656	0.00120656	0
rs12444234	16	22731324	4	4	0	331518	0.00120656	0.00120656	0
rs28449554	16	22733143	4	4	0	331518	0.00120656	0.00120656	0
rs78206799	16	22735833	4	4	0	331518	0.00120656	0.00120656	0
rs434295	16	22737013	4	4	0	331518	0.00120656	0.00120656	0
rs428570	16	22737298	4	4	0	331518	0.00120656	0.00120656	0
rs687852	16	22738683	4	4	0	331518	0.00120656	0.00120656	0
rs77810019	16	22747042	4	4	0	331518	0.00120656	0.00120656	0
rs117327177	16	22748228	5	4	1	331517	0.0015082	0.00120656	0.000301639
rs9939346	16	22750715	5	4	1	331517	0.0015082	0.00120656	0.000301639
rs7189889	16	22752110	5	4	1	331517	0.0015082	0.00120656	0.000301639
rs1319600	16	22754554	5	4	1	331517	0.0015082	0.00120656	0.000301639
rs117606538	16	22756785	5	4	1	331517	0.0015082	0.00120656	0.000301639
rs77887764	16	22761454	5	4	1	331517	0.0015082	0.00120656	0.000301639
rs16940141	16	22761596	5	4	1	331517	0.0015082	0.00120656	0.000301639
rs78299019	16	22765631	5	4	1	331517	0.0015082	0.00120656	0.000301639
rs11646343	16	22773955	5	4	1	331517	0.0015082	0.00120656	0.000301639
rs17722231	16	22774476	5	4	1	331517	0.0015082	0.00120656	0.000301639
rs209462	16	22777777	5	4	1	331517	0.0015082	0.00120656	0.000301639
rs72768997	16	22780601	5	4	1	331517	0.0015082	0.00120656	0.000301639
rs209457	16	22784175	5	4	1	331517	0.0015082	0.00120656	0.000301639
rs35675727	16	22788479	5	4	1	331517	0.0015082	0.00120656	0.000301639
rs78875422	16	22788514	5	4	1	331517	0.0015082	0.00120656	0.000301639
rs210118	16	22790864	5	4	1	331517	0.0015082	0.00120656	0.000301639
rs117127086	16	22792413	5	4	1	331517	0.0015082	0.00120656	0.000301639
rs13332753	16	22794226	5	4	1	331517	0.0015082	0.00120656	0.000301639
rs13333993	16	22794729	5	4	1	331517	0.0015082	0.00120656	0.000301639
rs9930491	16	22795449	5	4	1	331517	0.0015082	0.00120656	0.000301639
rs72770513	16	22795540	5	4	1	331517	0.0015082	0.00120656	0.000301639
rs72770519	16	22798358	5	4	1	331517	0.0015082	0.00120656	0.000301639
rs12923359	16	22805420	5	4	1	331517	0.0015082	0.00120656	0.000301639
rs4783490	16	22806825	5	4	1	331517	0.0015082	0.00120656	0.000301639
rs12445773	16	22807137	5	4	1	331517	0.0015082	0.00120656	0.000301639
rs150355	16	22817421	5	4	1	331517	0.0015082	0.00120656	0.000301639
rs8053243	16	22818695	5	4	1	331517	0.0015082	0.00120656	0.000301639
rs62048134	16	22819009	5	4	1	331517	0.0015082	0.00120656	0.000301639
rs72770533	16	22820098	5	4	1	331517	0.0015082	0.00120656	0.000301639
rs150342	16	22820500	5	4	1	331517	0.0015082	0.00120656	0.000301639
rs208947	16	22823367	5	4	1	331517	0.0015082	0.00120656	0.000301639
rs208949	16	22825222	5	4	1	331517	0.0015082	0.00120656	0.000301639
rs189013090	16	22826046	5	4	1	331517	0.0015082	0.00120656	0.000301639
rs201315775	16	22826241	5	4	1	331517	0.0015082	0.00120656	0.000301639
rs208951	16	22826339	5	4	1	331517	0.0015082	0.00120656	0.000301639
rs208953	16	22827517	5	4	1	331517	0.0015082	0.00120656	0.000301639
rs72770536	16	22827744	5	4	1	331517	0.0015082	0.00120656	0.000301639
rs208955	16	22829458	5	4	1	331517	0.0015082	0.00120656	0.000301639
rs448189	16	22831458	5	4	1	331517	0.0015082	0.00120656	0.000301639
rs460473	16	22833027	5	4	1	331517	0.0015082	0.00120656	0.000301639
rs12932314	16	22836761	5	4	1	331517	0.0015082	0.00120656	0.000301639
rs2550776	16	22837062	5	4	1	331517	0.0015082	0.00120656	0.000301639
rs16951783	16	22840855	5	4	1	331517	0.0015082	0.00120656	0.000301639
rs76498256	16	22842269	5	4	1	331517	0.0015082	0.00120656	0.000301639
rs71378485	16	22844319	5	4	1	331517	0.0015082	0.00120656	0.000301639
rs3845198	16	22844695	5	4	1	331517	0.0015082	0.00120656	0.000301639
rs117242935	16	22844983	5	4	1	331517	0.0015082	0.00120656	0.000301639
rs209452	16	22845859	5	4	1	331517	0.0015082	0.00120656	0.000301639
rs117127260	16	22847961	5	4	1	331517	0.0015082	0.00120656	0.000301639
rs77828125	16	22849597	5	4	1	331517	0.0015082	0.00120656	0.000301639
rs13331003	16	22858296	4	4	0	331518	0.00120656	0.00120656	0
rs7198577	16	22859003	4	4	0	331518	0.00120656	0.00120656	0
rs208965	16	22862335	4	4	0	331518	0.00120656	0.00120656	0
rs72770546	16	22863774	4	4	0	331518	0.00120656	0.00120656	0
rs75756373	16	22863865	4	4	0	331518	0.00120656	0.00120656	0
rs876008	16	22864092	4	4	0	331518	0.00120656	0.00120656	0
rs5816194	16	22864266	4	4	0	331518	0.00120656	0.00120656	0
rs3819564	16	22867638	4	4	0	331518	0.00120656	0.00120656	0
rs208569	16	22868035	4	4	0	331518	0.00120656	0.00120656	0
rs11865465	16	22868187	4	4	0	331518	0.00120656	0.00120656	0
rs13331591	16	22870736	4	4	0	331518	0.00120656	0.00120656	0
rs17723575	16	22870840	4	4	0	331518	0.00120656	0.00120656	0
rs176389	16	22871393	4	4	0	331518	0.00120656	0.00120656	0
rs10444989	16	22874327	4	4	0	331518	0.00120656	0.00120656	0
rs13332627	16	22874928	4	4	0	331518	0.00120656	0.00120656	0
rs208570	16	22875296	4	4	0	331518	0.00120656	0.00120656	0
rs117151136	16	22877317	4	4	0	331518	0.00120656	0.00120656	0
rs2283531	16	22880342	4	4	0	331518	0.00120656	0.00120656	0
rs8062655	16	22881640	4	4	0	331518	0.00120656	0.00120656	0
rs916670	16	22891084	3	3	0	331519	0.000904917	0.000904917	0
rs208610	16	22892965	3	3	0	331519	0.000904917	0.000904917	0
rs1503951	16	22895009	3	3	0	331519	0.000904917	0.000904917	0
rs118083407	16	22896479	3	3	0	331519	0.000904917	0.000904917	0
rs111646317	16	22896710	3	3	0	331519	0.000904917	0.000904917	0
rs66710614	16	22904155	3	3	0	331519	0.000904917	0.000904917	0
rs76104618	16	22910329	3	3	0	331519	0.000904917	0.000904917	0
rs2106365	16	22922578	3	3	0	331519	0.000904917	0.000904917	0
rs116995224	16	22923747	3	3	0	331519	0.000904917	0.000904917	0
rs28467776	16	22928162	3	3	0	331519	0.000904917	0.000904917	0
rs17725181	16	22928583	3	3	0	331519	0.000904917	0.000904917	0
rs9921390	16	22930835	3	3	0	331519	0.000904917	0.000904917	0
rs2655119	16	22931482	3	3	0	331519	0.000904917	0.000904917	0
rs67162008	16	22937117	3	3	0	331519	0.000904917	0.000904917	0
rs11074526	16	22938031	3	3	0	331519	0.000904917	0.000904917	0
rs11865053	16	22938178	3	3	0	331519	0.000904917	0.000904917	0
rs117442179	16	22941231	3	3	0	331519	0.000904917	0.000904917	0
rs12448360	16	22942415	3	3	0	331519	0.000904917	0.000904917	0
rs111720328	16	22942949	3	3	0	331519	0.000904917	0.000904917	0
rs79459258	16	22943188	3	3	0	331519	0.000904917	0.000904917	0
rs73546781	16	22943504	3	3	0	331519	0.000904917	0.000904917	0
rs141568393	16	22944021	3	3	0	331519	0.000904917	0.000904917	0
rs78619336	16	22946785	3	3	0	331519	0.000904917	0.000904917	0
rs768349	16	22948502	3	3	0	331519	0.000904917	0.000904917	0
rs999795	16	22950699	3	3	0	331519	0.000904917	0.000904917	0
rs62030054	16	22952322	3	3	0	331519	0.000904917	0.000904917	0
rs117113089	16	22954013	3	3	0	331519	0.000904917	0.000904917	0
rs78702646	16	22960331	3	3	0	331519	0.000904917	0.000904917	0
rs62030058	16	22961731	3	3	0	331519	0.000904917	0.000904917	0
rs35393821	16	22963475	3	3	0	331519	0.000904917	0.000904917	0
rs115758417	16	22965114	3	3	0	331519	0.000904917	0.000904917	0
rs116910516	16	22967731	3	3	0	331519	0.000904917	0.000904917	0
rs17782826	16	22969044	3	3	0	331519	0.000904917	0.000904917	0
rs72770587	16	22969236	3	3	0	331519	0.000904917	0.000904917	0
rs75910943	16	22975897	3	3	0	331519	0.000904917	0.000904917	0
rs208583	16	22982266	3	3	0	331519	0.000904917	0.000904917	0
rs169644	16	22985036	3	3	0	331519	0.000904917	0.000904917	0
rs8061115	16	22990413	3	3	0	331519	0.000904917	0.000904917	0
rs72772416	16	23001192	3	3	0	331519	0.000904917	0.000904917	0
rs2188333	16	23009134	3	3	0	331519	0.000904917	0.000904917	0
rs10459775	16	23009777	3	3	0	331519	0.000904917	0.000904917	0
rs75934112	16	23011067	3	3	0	331519	0.000904917	0.000904917	0
rs12708646	16	23014125	3	3	0	331519	0.000904917	0.000904917	0
rs12919262	16	23014145	3	3	0	331519	0.000904917	0.000904917	0
rs74695673	16	23031801	3	3	0	331519	0.000904917	0.000904917	0
rs7204783	16	23034306	3	3	0	331519	0.000904917	0.000904917	0
rs17728207	16	23036048	3	3	0	331519	0.000904917	0.000904917	0
rs77122052	16	23039016	3	3	0	331519	0.000904917	0.000904917	0
rs118072206	16	23050373	3	3	0	331519	0.000904917	0.000904917	0
rs117230220	16	23059977	2	2	0	331520	0.000603278	0.000603278	0
rs118088739	16	23060484	2	2	0	331520	0.000603278	0.000603278	0
rs114463062	16	23064415	2	2	0	331520	0.000603278	0.000603278	0
rs8049603	16	23067260	2	2	0	331520	0.000603278	0.000603278	0
rs4968045	16	23077224	2	2	0	331520	0.000603278	0.000603278	0
rs114976439	16	23079408	2	2	0	331520	0.000603278	0.000603278	0
rs35254998	16	23079501	2	2	0	331520	0.000603278	0.000603278	0
rs35541113	16	23079621	2	2	0	331520	0.000603278	0.000603278	0
rs143964057	16	23080094	2	2	0	331520	0.000603278	0.000603278	0
Affx-80253365	16	23080144	2	2	0	331520	0.000603278	0.000603278	0
rs143157517	16	23080538	2	2	0	331520	0.000603278	0.000603278	0
rs10083789	16	23080634	2	2	0	331520	0.000603278	0.000603278	0
rs10083815	16	23082632	2	2	0	331520	0.000603278	0.000603278	0
rs4967945	16	23082972	2	2	0	331520	0.000603278	0.000603278	0
rs117265047	16	23083203	2	2	0	331520	0.000603278	0.000603278	0
rs2285393	16	23084892	2	2	0	331520	0.000603278	0.000603278	0
rs201076871	16	23085200	2	2	0	331520	0.000603278	0.000603278	0
rs141223051	16	23086238	2	2	0	331520	0.000603278	0.000603278	0
rs76437304	16	23090732	2	2	0	331520	0.000603278	0.000603278	0
rs61760226	16	23099059	1	1	0	331521	0.000301639	0.000301639	0
rs74683538	16	23099939	1	1	0	331521	0.000301639	0.000301639	0
rs112960208	16	23103784	1	1	0	331521	0.000301639	0.000301639	0
rs117612262	16	23105153	1	1	0	331521	0.000301639	0.000301639	0
rs117765278	16	23118552	0	0	0	331552	0	0	0
rs80140218	16	23125665	1	1	0	331521	0.000301639	0.000301639	0
rs28546370	16	23127725	1	1	0	331521	0.000301639	0.000301639	0
rs72774304	16	23144022	1	1	0	331521	0.000301639	0.000301639	0
rs117581792	16	23155669	1	1	0	331521	0.000301639	0.000301639	0
rs4967977	16	23156451	1	1	0	331521	0.000301639	0.000301639	0
rs78691879	16	23156717	1	1	0	331521	0.000301639	0.000301639	0
rs56289015	16	23168338	1	1	0	331521	0.000301639	0.000301639	0
rs4967981	16	23183727	1	1	0	331521	0.000301639	0.000301639	0
rs72774314	16	23186298	1	1	0	331521	0.000301639	0.000301639	0
rs76013074	16	23191178	1	1	0	331521	0.000301639	0.000301639	0
Affx-89012659	16	23200691	1	1	0	331521	0.000301639	0.000301639	0
rs62639702	16	23200809	1	1	0	331521	0.000301639	0.000301639	0
rs5736	16	23200921	1	1	0	331521	0.000301639	0.000301639	0
rs5738	16	23200963	1	1	0	331521	0.000301639	0.000301639	0
rs75253436	16	23202116	1	1	0	331521	0.000301639	0.000301639	0
rs72646501	16	23203830	1	1	0	331521	0.000301639	0.000301639	0
rs13306665	16	23205645	1	1	0	331521	0.000301639	0.000301639	0
rs34606639	16	23211489	1	1	0	331521	0.000301639	0.000301639	0
rs78367348	16	23217552	1	1	0	331521	0.000301639	0.000301639	0
rs4260062	16	23220755	1	1	0	331521	0.000301639	0.000301639	0
Affx-89017019	16	23224022	1	1	0	331521	0.000301639	0.000301639	0
Affx-52175954	16	23226089	1	1	0	331521	0.000301639	0.000301639	0
Affx-89020951	16	23226409	1	1	0	331521	0.000301639	0.000301639	0
rs148985177	16	23226429	1	1	0	331521	0.000301639	0.000301639	0
Affx-89020011	16	23226466	1	1	0	331521	0.000301639	0.000301639	0
Affx-89021336	16	23226539	1	1	0	331521	0.000301639	0.000301639	0
rs137853342	16	23226558	1	1	0	331521	0.000301639	0.000301639	0
Affx-89015979	16	23226564	1	1	0	331521	0.000301639	0.000301639	0
Affx-89009368	16	23226573	1	1	0	331521	0.000301639	0.000301639	0
Affx-89018144	16	23226588	1	1	0	331521	0.000301639	0.000301639	0
Affx-89007849	16	23226647	1	1	0	331521	0.000301639	0.000301639	0
Affx-80253369	16	23226667	1	1	0	331521	0.000301639	0.000301639	0
rs5723	16	23226787	1	1	0	331521	0.000301639	0.000301639	0
rs5729	16	23227396	1	1	0	331521	0.000301639	0.000301639	0
rs13331919	16	23230016	1	1	0	331521	0.000301639	0.000301639	0
rs74955633	16	23232745	0	0	0	331552	0	0	0
rs35404819	16	23234582	0	0	0	331552	0	0	0
rs79463759	16	23236972	1	1	0	331521	0.000301639	0.000301639	0
rs116386277	16	23240570	1	1	0	331521	0.000301639	0.000301639	0
rs74247956	16	23261412	1	1	0	331521	0.000301639	0.000301639	0
rs62031946	16	23269349	1	1	0	331521	0.000301639	0.000301639	0
rs9302403	16	23269956	1	1	0	331521	0.000301639	0.000301639	0
rs67879295	16	23270443	1	1	0	331521	0.000301639	0.000301639	0
rs9921988	16	23271655	1	1	0	331521	0.000301639	0.000301639	0
rs16939978	16	23271996	1	1	0	331521	0.000301639	0.000301639	0
rs17199558	16	23272014	1	1	0	331521	0.000301639	0.000301639	0
rs76138900	16	23273192	1	1	0	331521	0.000301639	0.000301639	0
rs17199565	16	23273704	1	1	0	331521	0.000301639	0.000301639	0
rs117069918	16	23277662	1	1	0	331521	0.000301639	0.000301639	0
rs72774333	16	23277839	1	1	0	331521	0.000301639	0.000301639	0
rs117819583	16	23278676	1	1	0	331521	0.000301639	0.000301639	0
rs17794734	16	23279978	0	0	0	331552	0	0	0
rs17256727	16	23280055	1	1	0	331521	0.000301639	0.000301639	0
rs77298804	16	23283971	1	1	0	331521	0.000301639	0.000301639	0
rs9302404	16	23284198	1	1	0	331521	0.000301639	0.000301639	0
rs75141894	16	23285617	1	1	0	331521	0.000301639	0.000301639	0
rs8046419	16	23297679	1	1	0	331521	0.000301639	0.000301639	0
rs72774342	16	23298749	1	1	0	331521	0.000301639	0.000301639	0
rs2106374	16	23305746	1	1	0	331521	0.000301639	0.000301639	0
rs76894263	16	23307304	1	1	0	331521	0.000301639	0.000301639	0
rs2887481	16	23307915	1	1	0	331521	0.000301639	0.000301639	0
rs78960702	16	23308856	1	1	0	331521	0.000301639	0.000301639	0
rs34189950	16	23312853	1	1	0	331521	0.000301639	0.000301639	0
rs34241435	16	23313185	1	1	0	331521	0.000301639	0.000301639	0
rs117923322	16	23316248	1	1	0	331521	0.000301639	0.000301639	0
rs72774349	16	23321338	1	1	0	331521	0.000301639	0.000301639	0
rs7205273	16	23324849	1	1	0	331521	0.000301639	0.000301639	0
rs7205052	16	23328322	1	1	0	331521	0.000301639	0.000301639	0
rs116925322	16	23331575	1	1	0	331521	0.000301639	0.000301639	0
rs117714220	16	23339036	1	1	0	331521	0.000301639	0.000301639	0
rs117074052	16	23344872	1	1	0	331521	0.000301639	0.000301639	0
rs7190829	16	23347304	1	1	0	331521	0.000301639	0.000301639	0
rs12448916	16	23353119	1	1	0	331521	0.000301639	0.000301639	0
rs76107910	16	23357424	1	1	0	331521	0.000301639	0.000301639	0
rs137852706	16	23360029	1	1	0	331521	0.000301639	0.000301639	0
rs35731153	16	23360165	1	1	0	331521	0.000301639	0.000301639	0
rs238547	16	23360199	1	1	0	331521	0.000301639	0.000301639	0
rs117993160	16	23361588	1	1	0	331521	0.000301639	0.000301639	0
rs7185826	16	23362739	1	1	0	331521	0.000301639	0.000301639	0
Affx-89022072	16	23364329	1	1	0	331521	0.000301639	0.000301639	0
rs152745	16	23366422	1	1	0	331521	0.000301639	0.000301639	0
rs2301601	16	23366528	1	1	0	331521	0.000301639	0.000301639	0
Affx-89011203	16	23366671	1	1	0	331521	0.000301639	0.000301639	0
Affx-89008320	16	23366681	1	1	0	331521	0.000301639	0.000301639	0
rs78700081	16	23369067	1	1	0	331521	0.000301639	0.000301639	0
rs152734	16	23375749	1	1	0	331521	0.000301639	0.000301639	0
rs238551	16	23375921	1	1	0	331521	0.000301639	0.000301639	0
rs17199599	16	23378288	1	1	0	331521	0.000301639	0.000301639	0
rs34077572	16	23379135	1	1	0	331521	0.000301639	0.000301639	0
Affx-89006728	16	23379187	1	1	0	331521	0.000301639	0.000301639	0
rs137852709	16	23379200	1	1	0	331521	0.000301639	0.000301639	0
rs137852712	16	23379263	1	1	0	331521	0.000301639	0.000301639	0
rs250563	16	23379279	1	1	0	331521	0.000301639	0.000301639	0
rs72654338	16	23379280	1	1	0	331521	0.000301639	0.000301639	0
rs239350	16	23379479	1	1	0	331521	0.000301639	0.000301639	0
rs889299	16	23381914	1	1	0	331521	0.000301639	0.000301639	0
Affx-89008881	16	23382653	1	1	0	331521	0.000301639	0.000301639	0
rs61759921	16	23382781	1	1	0	331521	0.000301639	0.000301639	0
rs11074557	16	23383536	1	1	0	331521	0.000301639	0.000301639	0
rs250572	16	23385030	1	1	0	331521	0.000301639	0.000301639	0
rs117356744	16	23386171	1	1	0	331521	0.000301639	0.000301639	0
rs61729788	16	23387068	1	1	0	331521	0.000301639	0.000301639	0
Affx-80284526	16	23387130	1	1	0	331521	0.000301639	0.000301639	0
rs12446463	16	23387393	1	1	0	331521	0.000301639	0.000301639	0
rs79166128	16	23387647	1	1	0	331521	0.000301639	0.000301639	0
rs142572398	16	23388543	1	1	0	331521	0.000301639	0.000301639	0
rs9806917	16	23390856	1	1	0	331521	0.000301639	0.000301639	0
rs34618783	16	23391401	1	1	0	331521	0.000301639	0.000301639	0
Affx-89017967	16	23391491	1	1	0	331521	0.000301639	0.000301639	0
rs137852710	16	23391814	1	1	0	331521	0.000301639	0.000301639	0
rs149868979	16	23391887	1	1	0	331521	0.000301639	0.000301639	0
rs140927806	16	23391905	1	1	0	331521	0.000301639	0.000301639	0
Affx-89010526	16	23391970	1	1	0	331521	0.000301639	0.000301639	0
rs188536989	16	23391973	1	1	0	331521	0.000301639	0.000301639	0
Affx-89022506	16	23391979	1	1	0	331521	0.000301639	0.000301639	0
Affx-89008102	16	23391982	0	0	0	331552	0	0	0
Affx-88139682	16	23392046	1	1	0	331521	0.000301639	0.000301639	0
rs137852708	16	23392048	1	1	0	331521	0.000301639	0.000301639	0
Affx-89006373	16	23392049	1	1	0	331521	0.000301639	0.000301639	0
Affx-89021311	16	23392051	0	0	0	331552	0	0	0
rs137852707	16	23392057	1	1	0	331521	0.000301639	0.000301639	0
rs140609339	16	23392093	1	1	0	331521	0.000301639	0.000301639	0
rs72654362	16	23392723	0	0	0	331552	0	0	0
rs250567	16	23394399	1	1	0	331521	0.000301639	0.000301639	0
rs75475558	16	23394458	1	1	0	331521	0.000301639	0.000301639	0
rs75932294	16	23399099	1	1	0	331521	0.000301639	0.000301639	0
rs36064924	16	23399312	1	1	0	331521	0.000301639	0.000301639	0
rs250583	16	23403510	1	1	0	331521	0.000301639	0.000301639	0
rs117087650	16	23407265	1	1	0	331521	0.000301639	0.000301639	0
rs16940094	16	23409440	1	1	0	331521	0.000301639	0.000301639	0
rs75969326	16	23411559	1	1	0	331521	0.000301639	0.000301639	0
rs117906081	16	23414360	1	1	0	331521	0.000301639	0.000301639	0
rs117467600	16	23415307	1	1	0	331521	0.000301639	0.000301639	0
rs118164971	16	23415716	0	0	0	331552	0	0	0
rs387245	16	23426108	1	1	0	331521	0.000301639	0.000301639	0
rs116331296	16	23428402	1	1	0	331521	0.000301639	0.000301639	0
rs250556	16	23446396	1	1	0	331521	0.000301639	0.000301639	0
rs117920693	16	23455864	1	1	0	331521	0.000301639	0.000301639	0
rs117630242	16	23457416	1	1	0	331521	0.000301639	0.000301639	0
rs3096175	16	23457583	1	1	0	331521	0.000301639	0.000301639	0
rs4968005	16	23478535	2	1	1	331520	0.000603278	0.000301639	0.000301639
rs35347972	16	23480294	2	1	1	331520	0.000603278	0.000301639	0.000301639
Affx-52355294	16	23489649	2	1	1	331520	0.000603278	0.000301639	0.000301639
rs1135045	16	23489711	2	1	1	331520	0.000603278	0.000301639	0.000301639
rs147977624	16	23489737	2	1	1	331520	0.000603278	0.000301639	0.000301639
Affx-80284529	16	23490170	0	0	0	331552	0	0	0
rs17742339	16	23494073	2	1	1	331520	0.000603278	0.000301639	0.000301639
rs117323704	16	23494262	2	1	1	331520	0.000603278	0.000301639	0.000301639
rs200012552	16	23497353	2	1	1	331520	0.000603278	0.000301639	0.000301639
Affx-80253387	16	23497419	2	1	1	331520	0.000603278	0.000301639	0.000301639
rs117714554	16	23499769	2	1	1	331520	0.000603278	0.000301639	0.000301639
Affx-52330179	16	23504795	2	1	1	331520	0.000603278	0.000301639	0.000301639
rs118071508	16	23515125	2	1	1	331520	0.000603278	0.000301639	0.000301639
rs117216889	16	23516872	2	1	1	331520	0.000603278	0.000301639	0.000301639
rs867131	16	23517300	2	1	1	331520	0.000603278	0.000301639	0.000301639
rs4968016	16	23530089	2	1	1	331520	0.000603278	0.000301639	0.000301639
rs62031460	16	23533111	2	1	1	331520	0.000603278	0.000301639	0.000301639
rs72776116	16	23534365	2	1	1	331520	0.000603278	0.000301639	0.000301639
rs137973249	16	23536641	2	1	1	331520	0.000603278	0.000301639	0.000301639
rs6497671	16	23536684	2	1	1	331520	0.000603278	0.000301639	0.000301639
rs11642434	16	23540237	2	1	1	331520	0.000603278	0.000301639	0.000301639
rs72776120	16	23540362	2	1	1	331520	0.000603278	0.000301639	0.000301639
rs116953584	16	23540450	2	1	1	331520	0.000603278	0.000301639	0.000301639
rs201181229	16	23540823	2	1	1	331520	0.000603278	0.000301639	0.000301639
rs187662524	16	23544000	2	1	1	331520	0.000603278	0.000301639	0.000301639
rs77939239	16	23544061	2	1	1	331520	0.000603278	0.000301639	0.000301639
Affx-80284531	16	23546409	2	1	1	331520	0.000603278	0.000301639	0.000301639
Affx-80253393	16	23555835	2	1	1	331520	0.000603278	0.000301639	0.000301639
Affx-89019070	16	23555975	2	1	1	331520	0.000603278	0.000301639	0.000301639
rs73548366	16	23557375	2	1	1	331520	0.000603278	0.000301639	0.000301639
rs75457233	16	23560328	2	1	1	331520	0.000603278	0.000301639	0.000301639
Affx-80253395	16	23563465	2	1	1	331520	0.000603278	0.000301639	0.000301639
rs201929423	16	23563502	2	1	1	331520	0.000603278	0.000301639	0.000301639
Affx-80253396	16	23568637	2	1	1	331520	0.000603278	0.000301639	0.000301639
rs113722817	16	23568649	2	1	1	331520	0.000603278	0.000301639	0.000301639
rs112677401	16	23570374	2	1	1	331520	0.000603278	0.000301639	0.000301639
rs202237406	16	23573958	2	1	1	331520	0.000603278	0.000301639	0.000301639
rs2269767	16	23575689	2	1	1	331520	0.000603278	0.000301639	0.000301639
rs12447847	16	23577630	2	1	1	331520	0.000603278	0.000301639	0.000301639
rs2234433	16	23578434	2	1	1	331520	0.000603278	0.000301639	0.000301639
rs152454	16	23583111	2	1	1	331520	0.000603278	0.000301639	0.000301639
rs12934450	16	23583793	2	1	1	331520	0.000603278	0.000301639	0.000301639
rs13333359	16	23589847	1	1	0	331521	0.000301639	0.000301639	0
rs79169989	16	23598784	1	1	0	331521	0.000301639	0.000301639	0
rs446056	16	23600013	1	1	0	331521	0.000301639	0.000301639	0
rs77944049	16	23603575	1	1	0	331521	0.000301639	0.000301639	0
rs240744	16	23606895	1	1	0	331521	0.000301639	0.000301639	0
rs145165879	16	23607779	1	1	0	331521	0.000301639	0.000301639	0
rs78210880	16	23608597	1	1	0	331521	0.000301639	0.000301639	0
rs180177139	16	23614802	1	1	0	331521	0.000301639	0.000301639	0
rs180177138	16	23614843	0	0	0	331552	0	0	0
Affx-89006424	16	23614913	1	1	0	331521	0.000301639	0.000301639	0
rs113461037	16	23615765	1	1	0	331521	0.000301639	0.000301639	0
rs180177136	16	23619181	0	0	0	331552	0	0	0
rs180177135	16	23619211	0	0	0	331552	0	0	0
Affx-86891606	16	23619236	0	0	0	331552	0	0	0
Affx-89022385	16	23619279	0	0	0	331552	0	0	0
rs117893022	16	23624526	1	1	0	331521	0.000301639	0.000301639	0
Affx-89012414	16	23625324	0	0	0	331552	0	0	0
rs180177133	16	23625409	0	0	0	331552	0	0	0
Affx-89006719	16	23632678	0	0	0	331552	0	0	0
rs180177132	16	23632683	1	1	0	331521	0.000301639	0.000301639	0
Affx-89020175	16	23632747	0	0	0	331552	0	0	0
rs180177131	16	23632769	0	0	0	331552	0	0	0
rs420259	16	23634026	1	1	0	331521	0.000301639	0.000301639	0
rs45551636	16	23634293	1	1	0	331521	0.000301639	0.000301639	0
rs180177127	16	23634303	0	0	0	331552	0	0	0
rs118203999	16	23634324	0	0	0	331552	0	0	0
Affx-89009071	16	23634364	0	0	0	331552	0	0	0
Affx-89021002	16	23634452	0	0	0	331552	0	0	0
rs45478192	16	23635348	1	1	0	331521	0.000301639	0.000301639	0
rs45624036	16	23635370	1	1	0	331521	0.000301639	0.000301639	0
rs180177124	16	23635403	0	0	0	331552	0	0	0
rs180177122	16	23637587	0	0	0	331552	0	0	0
Affx-81940811	16	23637618	0	0	0	331552	0	0	0
rs45568339	16	23637715	1	1	0	331521	0.000301639	0.000301639	0
rs78895268	16	23638461	1	1	0	331521	0.000301639	0.000301639	0
rs249954	16	23640467	1	1	0	331521	0.000301639	0.000301639	0
rs180177115	16	23640552	1	1	0	331521	0.000301639	0.000301639	0
rs180177116	16	23640589	0	0	0	331552	0	0	0
Affx-89024062	16	23640597	0	0	0	331552	0	0	0
Affx-89010228	16	23641080	0	0	0	331552	0	0	0
rs180177112	16	23641089	0	0	0	331552	0	0	0
rs180177111	16	23641152	0	0	0	331552	0	0	0
rs180177110	16	23641218	1	1	0	331521	0.000301639	0.000301639	0
Affx-89005568	16	23641328	0	0	0	331552	0	0	0
rs45532440	16	23641461	1	1	0	331521	0.000301639	0.000301639	0
Affx-12548257	16	23646191	1	1	0	331521	0.000301639	0.000301639	0
rs118203997	16	23646214	0	0	0	331552	0	0	0
rs180177103	16	23646234	0	0	0	331552	0	0	0
rs180177102	16	23646274	1	1	0	331521	0.000301639	0.000301639	0
Affx-89007758	16	23646387	0	0	0	331552	0	0	0
Affx-89019801	16	23646552	0	0	0	331552	0	0	0
rs180177100	16	23646627	0	0	0	331552	0	0	0
rs180177099	16	23646809	0	0	0	331552	0	0	0
Affx-89018809	16	23646813	0	0	0	331552	0	0	0
rs180177097	16	23646840	0	0	0	331552	0	0	0
rs45494092	16	23646857	1	1	0	331521	0.000301639	0.000301639	0
rs180177091	16	23647116	0	0	0	331552	0	0	0
rs180177090	16	23647169	0	0	0	331552	0	0	0
Affx-89016139	16	23647356	1	1	0	331521	0.000301639	0.000301639	0
Affx-89012564	16	23647364	0	0	0	331552	0	0	0
rs180177085	16	23647471	0	0	0	331552	0	0	0
rs180177083	16	23649186	0	0	0	331552	0	0	0
rs180177143	16	23649206	1	1	0	331521	0.000301639	0.000301639	0
rs180177142	16	23649426	0	0	0	331552	0	0	0
rs8049250	16	23655054	1	1	0	331521	0.000301639	0.000301639	0
rs8043812	16	23662796	1	1	0	331521	0.000301639	0.000301639	0
rs17806253	16	23669290	1	1	0	331521	0.000301639	0.000301639	0
Affx-80284542	16	23669845	1	1	0	331521	0.000301639	0.000301639	0
rs34514	16	23670597	1	1	0	331521	0.000301639	0.000301639	0
rs74012311	16	23676875	1	1	0	331521	0.000301639	0.000301639	0
rs75945910	16	23677677	0	0	0	331552	0	0	0
rs11188	16	23687156	1	1	0	331521	0.000301639	0.000301639	0
rs40076	16	23692405	1	1	0	331521	0.000301639	0.000301639	0
rs17806684	16	23692563	1	1	0	331521	0.000301639	0.000301639	0
rs35056440	16	23693443	1	1	0	331521	0.000301639	0.000301639	0
rs35635	16	23693770	1	1	0	331521	0.000301639	0.000301639	0
rs45569335	16	23700676	1	1	0	331521	0.000301639	0.000301639	0
rs78049595	16	23701527	1	1	0	331521	0.000301639	0.000301639	0
rs56129167	16	23702246	1	1	0	331521	0.000301639	0.000301639	0
rs149267401	16	23702450	1	1	0	331521	0.000301639	0.000301639	0
Affx-89013552	16	23702488	1	1	0	331521	0.000301639	0.000301639	0
rs143193519	16	23703619	1	1	0	331521	0.000301639	0.000301639	0
Affx-80284544	16	23706114	1	1	0	331521	0.000301639	0.000301639	0
rs200447755	16	23706236	1	1	0	331521	0.000301639	0.000301639	0
rs141819288	16	23706602	1	1	0	331521	0.000301639	0.000301639	0
rs56176960	16	23707215	1	1	0	331521	0.000301639	0.000301639	0
rs7500128	16	23709026	1	1	0	331521	0.000301639	0.000301639	0
Affx-89016530	16	23711880	1	1	0	331521	0.000301639	0.000301639	0
rs26764	16	23711925	1	1	0	331521	0.000301639	0.000301639	0
rs26762	16	23712448	1	1	0	331521	0.000301639	0.000301639	0
rs35631	16	23712903	1	1	0	331521	0.000301639	0.000301639	0
rs8058610	16	23713395	1	1	0	331521	0.000301639	0.000301639	0
rs73550205	16	23714311	1	1	0	331521	0.000301639	0.000301639	0
Affx-80284550	16	23717718	1	1	0	331521	0.000301639	0.000301639	0
Affx-80253413	16	23718081	1	1	0	331521	0.000301639	0.000301639	0
rs73550213	16	23720652	1	1	0	331521	0.000301639	0.000301639	0
rs34876439	16	23721395	1	1	0	331521	0.000301639	0.000301639	0
rs150200841	16	23721844	1	1	0	331521	0.000301639	0.000301639	0
rs77276497	16	23723611	1	1	0	331521	0.000301639	0.000301639	0
Affx-80284551	16	23724492	1	1	0	331521	0.000301639	0.000301639	0
rs17807642	16	23725721	1	1	0	331521	0.000301639	0.000301639	0
rs3852770	16	23726017	1	1	0	331521	0.000301639	0.000301639	0
rs72776163	16	23728874	1	1	0	331521	0.000301639	0.000301639	0
rs9745514	16	23731186	1	1	0	331521	0.000301639	0.000301639	0
rs79503452	16	23739773	1	1	0	331521	0.000301639	0.000301639	0
rs192188	16	23739988	1	1	0	331521	0.000301639	0.000301639	0
rs117701014	16	23743126	1	1	0	331521	0.000301639	0.000301639	0
rs7190159	16	23743677	1	1	0	331521	0.000301639	0.000301639	0
rs780166	16	23744270	1	1	0	331521	0.000301639	0.000301639	0
rs62029266	16	23746670	1	1	0	331521	0.000301639	0.000301639	0
rs61534581	16	23753043	1	1	0	331521	0.000301639	0.000301639	0
rs12447763	16	23753594	1	1	0	331521	0.000301639	0.000301639	0
rs3852771	16	23755627	1	1	0	331521	0.000301639	0.000301639	0
rs79290323	16	23764268	1	1	0	331521	0.000301639	0.000301639	0
rs152042	16	23765573	1	1	0	331521	0.000301639	0.000301639	0
rs4968031	16	23765774	1	1	0	331521	0.000301639	0.000301639	0
rs149102650	16	23767202	1	1	0	331521	0.000301639	0.000301639	0
rs200529789	16	23767244	1	1	0	331521	0.000301639	0.000301639	0
Affx-80284552	16	23767386	1	1	0	331521	0.000301639	0.000301639	0
Affx-80284553	16	23767740	1	1	0	331521	0.000301639	0.000301639	0
rs117307836	16	23768428	1	1	0	331521	0.000301639	0.000301639	0
rs118109714	16	23768481	1	1	0	331521	0.000301639	0.000301639	0
rs112597134	16	23768529	1	1	0	331521	0.000301639	0.000301639	0
Affx-80253420	16	23768644	1	1	0	331521	0.000301639	0.000301639	0
rs61731149	16	23768875	1	1	0	331521	0.000301639	0.000301639	0
rs194803	16	23773265	1	1	0	331521	0.000301639	0.000301639	0
rs3852772	16	23778191	1	1	0	331521	0.000301639	0.000301639	0
rs2575389	16	23786141	1	1	0	331521	0.000301639	0.000301639	0
rs194790	16	23792157	1	1	0	331521	0.000301639	0.000301639	0
rs72776180	16	23795518	1	1	0	331521	0.000301639	0.000301639	0
rs75670845	16	23796463	1	1	0	331521	0.000301639	0.000301639	0
rs11642116	16	23797412	1	1	0	331521	0.000301639	0.000301639	0
rs59183864	16	23799078	1	1	0	331521	0.000301639	0.000301639	0
rs80223412	16	23804468	1	1	0	331521	0.000301639	0.000301639	0
rs72776187	16	23808588	1	1	0	331521	0.000301639	0.000301639	0
rs182112876	16	23809174	1	1	0	331521	0.000301639	0.000301639	0
rs78654989	16	23811872	1	1	0	331521	0.000301639	0.000301639	0
rs72776188	16	23811893	1	1	0	331521	0.000301639	0.000301639	0
rs117519560	16	23815361	1	1	0	331521	0.000301639	0.000301639	0
rs3965781	16	23817274	1	1	0	331521	0.000301639	0.000301639	0
rs2520027	16	23818502	1	1	0	331521	0.000301639	0.000301639	0
rs17752150	16	23822177	1	1	0	331521	0.000301639	0.000301639	0
rs66493618	16	23824628	1	1	0	331521	0.000301639	0.000301639	0
rs77054262	16	23824906	1	1	0	331521	0.000301639	0.000301639	0
rs57105136	16	23828081	1	1	0	331521	0.000301639	0.000301639	0
rs2575383	16	23833295	1	1	0	331521	0.000301639	0.000301639	0
rs11642628	16	23838158	2	1	1	331520	0.000603278	0.000301639	0.000301639
rs62030591	16	23839768	2	1	1	331520	0.000603278	0.000301639	0.000301639
rs72777910	16	23845860	2	1	1	331520	0.000603278	0.000301639	0.000301639
rs11862661	16	23846465	2	1	1	331520	0.000603278	0.000301639	0.000301639
rs3729885	16	23848861	2	1	1	331520	0.000603278	0.000301639	0.000301639
rs2188358	16	23849035	2	1	1	331520	0.000603278	0.000301639	0.000301639
rs11860759	16	23856804	2	1	1	331520	0.000603278	0.000301639	0.000301639
rs72777920	16	23858015	2	1	1	331520	0.000603278	0.000301639	0.000301639
rs79512350	16	23860408	2	1	1	331520	0.000603278	0.000301639	0.000301639
rs2106375	16	23865532	2	1	1	331520	0.000603278	0.000301639	0.000301639
rs8060048	16	23877606	2	1	1	331520	0.000603278	0.000301639	0.000301639
rs62031690	16	23879721	2	1	1	331520	0.000603278	0.000301639	0.000301639
rs8055985	16	23880064	2	1	1	331520	0.000603278	0.000301639	0.000301639
rs35030326	16	23880480	2	1	1	331520	0.000603278	0.000301639	0.000301639
rs28405737	16	23883654	2	1	1	331520	0.000603278	0.000301639	0.000301639
rs77165148	16	23885528	2	1	1	331520	0.000603278	0.000301639	0.000301639
rs73537082	16	23887804	2	1	1	331520	0.000603278	0.000301639	0.000301639
rs4307954	16	23890688	2	1	1	331520	0.000603278	0.000301639	0.000301639
rs62028078	16	23900716	2	1	1	331520	0.000603278	0.000301639	0.000301639
rs3785396	16	23903156	2	1	1	331520	0.000603278	0.000301639	0.000301639
rs17810017	16	23910415	2	1	1	331520	0.000603278	0.000301639	0.000301639
rs10775269	16	23912136	2	1	1	331520	0.000603278	0.000301639	0.000301639
rs6497699	16	23917335	2	1	1	331520	0.000603278	0.000301639	0.000301639
rs34207225	16	23923113	2	1	1	331520	0.000603278	0.000301639	0.000301639
rs117906600	16	23933608	2	1	1	331520	0.000603278	0.000301639	0.000301639
rs11645314	16	23935136	2	1	1	331520	0.000603278	0.000301639	0.000301639
rs74012812	16	23935880	2	1	1	331520	0.000603278	0.000301639	0.000301639
rs117716161	16	23943047	2	1	1	331520	0.000603278	0.000301639	0.000301639
rs56350292	16	23947611	2	1	1	331520	0.000603278	0.000301639	0.000301639
rs189874	16	23954074	2	1	1	331520	0.000603278	0.000301639	0.000301639
rs17810486	16	23954128	2	1	1	331520	0.000603278	0.000301639	0.000301639
rs9940479	16	23964004	2	1	1	331520	0.000603278	0.000301639	0.000301639
rs120908	16	23964092	2	1	1	331520	0.000603278	0.000301639	0.000301639
rs196003	16	23964858	2	1	1	331520	0.000603278	0.000301639	0.000301639
rs1873423	16	23970677	2	1	1	331520	0.000603278	0.000301639	0.000301639
rs77958819	16	23972171	2	1	1	331520	0.000603278	0.000301639	0.000301639
rs79661076	16	23975608	2	1	1	331520	0.000603278	0.000301639	0.000301639
rs4238948	16	23976293	2	1	1	331520	0.000603278	0.000301639	0.000301639
rs196010	16	23978178	2	1	1	331520	0.000603278	0.000301639	0.000301639
rs72779914	16	23985814	2	1	1	331520	0.000603278	0.000301639	0.000301639
rs62029574	16	23985900	2	1	1	331520	0.000603278	0.000301639	0.000301639
rs196013	16	23988755	2	1	1	331520	0.000603278	0.000301639	0.000301639
rs80020699	16	24001243	2	1	1	331520	0.000603278	0.000301639	0.000301639
rs116861240	16	24001268	2	1	1	331520	0.000603278	0.000301639	0.000301639
rs114744647	16	24006879	2	1	1	331520	0.000603278	0.000301639	0.000301639
rs75622923	16	24009919	2	1	1	331520	0.000603278	0.000301639	0.000301639
rs11860367	16	24011167	2	1	1	331520	0.000603278	0.000301639	0.000301639
rs187031034	16	24013523	2	1	1	331520	0.000603278	0.000301639	0.000301639
rs11859534	16	24014087	2	1	1	331520	0.000603278	0.000301639	0.000301639
rs11074597	16	24014477	2	1	1	331520	0.000603278	0.000301639	0.000301639
rs10492795	16	24016101	2	1	1	331520	0.000603278	0.000301639	0.000301639
rs117484153	16	24017302	2	1	1	331520	0.000603278	0.000301639	0.000301639
rs117693934	16	24017650	2	1	1	331520	0.000603278	0.000301639	0.000301639
rs4491507	16	24018178	2	1	1	331520	0.000603278	0.000301639	0.000301639
rs74015225	16	24018286	2	1	1	331520	0.000603278	0.000301639	0.000301639
rs4788421	16	24018670	2	1	1	331520	0.000603278	0.000301639	0.000301639
rs6497712	16	24019708	2	1	1	331520	0.000603278	0.000301639	0.000301639
rs117166498	16	24019723	2	1	1	331520	0.000603278	0.000301639	0.000301639
rs8058000	16	24023216	2	1	1	331520	0.000603278	0.000301639	0.000301639
rs11645594	16	24023318	2	1	1	331520	0.000603278	0.000301639	0.000301639
rs8058737	16	24023626	2	1	1	331520	0.000603278	0.000301639	0.000301639
rs4787650	16	24024713	2	1	1	331520	0.000603278	0.000301639	0.000301639
rs4787651	16	24025666	2	1	1	331520	0.000603278	0.000301639	0.000301639
rs77453742	16	24027018	2	1	1	331520	0.000603278	0.000301639	0.000301639
rs9923977	16	24027117	2	1	1	331520	0.000603278	0.000301639	0.000301639
rs16973144	16	24030329	2	1	1	331520	0.000603278	0.000301639	0.000301639
rs7199174	16	24032893	2	1	1	331520	0.000603278	0.000301639	0.000301639
rs77917377	16	24035319	2	1	1	331520	0.000603278	0.000301639	0.000301639
rs12928621	16	24036844	2	1	1	331520	0.000603278	0.000301639	0.000301639
rs79247025	16	24041856	2	1	1	331520	0.000603278	0.000301639	0.000301639
rs1971277	16	24043787	2	1	1	331520	0.000603278	0.000301639	0.000301639
rs56374842	16	24045241	0	0	0	331552	0	0	0
rs8046118	16	24048864	2	1	1	331520	0.000603278	0.000301639	0.000301639
rs11074602	16	24054537	2	1	1	331520	0.000603278	0.000301639	0.000301639
rs9923792	16	24056677	2	1	1	331520	0.000603278	0.000301639	0.000301639
rs12925378	16	24059129	2	1	1	331520	0.000603278	0.000301639	0.000301639
rs74603763	16	24062218	2	1	1	331520	0.000603278	0.000301639	0.000301639
rs12448514	16	24069064	2	1	1	331520	0.000603278	0.000301639	0.000301639
rs34689745	16	24071939	2	1	1	331520	0.000603278	0.000301639	0.000301639
rs7195728	16	24080464	2	1	1	331520	0.000603278	0.000301639	0.000301639
rs75741728	16	24088169	2	1	1	331520	0.000603278	0.000301639	0.000301639
rs7195804	16	24088905	2	1	1	331520	0.000603278	0.000301639	0.000301639
rs75944135	16	24097573	2	1	1	331520	0.000603278	0.000301639	0.000301639
rs118131649	16	24097950	2	1	1	331520	0.000603278	0.000301639	0.000301639
rs78550179	16	24098429	2	1	1	331520	0.000603278	0.000301639	0.000301639
rs6497721	16	24098527	2	1	1	331520	0.000603278	0.000301639	0.000301639
rs11643939	16	24100759	0	0	0	331552	0	0	0
rs2636956	16	24102003	2	1	1	331520	0.000603278	0.000301639	0.000301639
rs2560407	16	24102182	2	1	1	331520	0.000603278	0.000301639	0.000301639
rs117343033	16	24102650	2	1	1	331520	0.000603278	0.000301639	0.000301639
rs72779971	16	24107904	2	1	1	331520	0.000603278	0.000301639	0.000301639
rs405322	16	24115486	2	1	1	331520	0.000603278	0.000301639	0.000301639
rs415587	16	24116026	2	1	1	331520	0.000603278	0.000301639	0.000301639
rs9928044	16	24117817	2	1	1	331520	0.000603278	0.000301639	0.000301639
rs147975795	16	24124365	2	1	1	331520	0.000603278	0.000301639	0.000301639
rs28603301	16	24125738	2	1	1	331520	0.000603278	0.000301639	0.000301639
rs2642663	16	24126392	2	1	1	331520	0.000603278	0.000301639	0.000301639
rs62027455	16	24128775	2	1	1	331520	0.000603278	0.000301639	0.000301639
rs62027458	16	24132273	2	1	1	331520	0.000603278	0.000301639	0.000301639
rs198182	16	24132385	2	1	1	331520	0.000603278	0.000301639	0.000301639
rs11074606	16	24132569	2	1	1	331520	0.000603278	0.000301639	0.000301639
rs198184	16	24134270	2	1	1	331520	0.000603278	0.000301639	0.000301639
rs2283542	16	24135861	2	1	1	331520	0.000603278	0.000301639	0.000301639
rs169143	16	24137448	2	1	1	331520	0.000603278	0.000301639	0.000301639
rs7188499	16	24137552	2	1	1	331520	0.000603278	0.000301639	0.000301639
rs2238490	16	24142196	2	1	1	331520	0.000603278	0.000301639	0.000301639
rs432854	16	24142307	2	1	1	331520	0.000603278	0.000301639	0.000301639
rs117019078	16	24144738	2	1	1	331520	0.000603278	0.000301639	0.000301639
rs71379849	16	24154396	2	1	1	331520	0.000603278	0.000301639	0.000301639
rs2238493	16	24156946	2	1	1	331520	0.000603278	0.000301639	0.000301639
rs117867546	16	24157930	2	1	1	331520	0.000603278	0.000301639	0.000301639
rs72779989	16	24164042	2	1	1	331520	0.000603278	0.000301639	0.000301639
rs74569287	16	24166340	2	1	1	331520	0.000603278	0.000301639	0.000301639
rs1126289	16	24172949	2	1	1	331520	0.000603278	0.000301639	0.000301639
rs12445541	16	24177999	2	1	1	331520	0.000603278	0.000301639	0.000301639
rs198140	16	24195318	2	1	1	331520	0.000603278	0.000301639	0.000301639
rs2078834	16	24197520	2	1	1	331520	0.000603278	0.000301639	0.000301639
rs198141	16	24197602	2	1	1	331520	0.000603278	0.000301639	0.000301639
rs117753813	16	24198353	2	1	1	331520	0.000603278	0.000301639	0.000301639
rs78424166	16	24199852	2	1	1	331520	0.000603278	0.000301639	0.000301639
Affx-12557040	16	24202451	2	1	1	331520	0.000603278	0.000301639	0.000301639
rs72779991	16	24203935	2	1	1	331520	0.000603278	0.000301639	0.000301639
rs11640651	16	24207753	1	1	0	331521	0.000301639	0.000301639	0
rs2283549	16	24208488	1	1	0	331521	0.000301639	0.000301639	0
rs116924329	16	24210196	1	1	0	331521	0.000301639	0.000301639	0
rs7205040	16	24212402	1	1	0	331521	0.000301639	0.000301639	0
rs78602320	16	24212471	1	1	0	331521	0.000301639	0.000301639	0
rs12445719	16	24213587	1	1	0	331521	0.000301639	0.000301639	0
rs41309270	16	24228393	1	1	0	331521	0.000301639	0.000301639	0
rs41311260	16	24229193	1	1	0	331521	0.000301639	0.000301639	0
rs2239339	16	24229885	1	1	0	331521	0.000301639	0.000301639	0
Affx-12557483	16	24231252	1	1	0	331521	0.000301639	0.000301639	0
rs76934148	16	24232929	1	1	0	331521	0.000301639	0.000301639	0
rs198148	16	24234898	1	1	0	331521	0.000301639	0.000301639	0
rs198155	16	24237563	1	1	0	331521	0.000301639	0.000301639	0
rs28704922	16	24240759	1	1	0	331521	0.000301639	0.000301639	0
rs34571410	16	24243204	1	1	0	331521	0.000301639	0.000301639	0
rs198167	16	24245155	1	1	0	331521	0.000301639	0.000301639	0
rs112049972	16	24249377	1	1	0	331521	0.000301639	0.000301639	0
rs368108	16	24252155	1	1	0	331521	0.000301639	0.000301639	0
rs71379855	16	24256514	1	1	0	331521	0.000301639	0.000301639	0
rs76038576	16	24257014	1	1	0	331521	0.000301639	0.000301639	0
rs12149348	16	24261165	1	1	0	331521	0.000301639	0.000301639	0
rs4787924	16	24264538	1	1	0	331521	0.000301639	0.000301639	0
rs11640517	16	24265881	1	1	0	331521	0.000301639	0.000301639	0
rs2239341	16	24266173	1	1	0	331521	0.000301639	0.000301639	0
rs78095961	16	24268748	1	1	0	331521	0.000301639	0.000301639	0
rs117325777	16	24269774	1	1	0	331521	0.000301639	0.000301639	0
rs77852403	16	24286403	1	1	0	331521	0.000301639	0.000301639	0
rs10852264	16	24286659	1	1	0	331521	0.000301639	0.000301639	0
rs2283551	16	24293285	1	1	0	331521	0.000301639	0.000301639	0
rs117413424	16	24299744	1	1	0	331521	0.000301639	0.000301639	0
rs12930174	16	24301165	1	1	0	331521	0.000301639	0.000301639	0
rs78523184	16	24302727	1	1	0	331521	0.000301639	0.000301639	0
rs117365481	16	24304351	1	1	0	331521	0.000301639	0.000301639	0
rs13335304	16	24306595	1	1	0	331521	0.000301639	0.000301639	0
rs76050363	16	24306703	1	1	0	331521	0.000301639	0.000301639	0
rs74705765	16	24307303	1	1	0	331521	0.000301639	0.000301639	0
rs9652580	16	24308825	1	1	0	331521	0.000301639	0.000301639	0
rs1557809	16	24309108	1	1	0	331521	0.000301639	0.000301639	0
rs1557810	16	24309956	1	1	0	331521	0.000301639	0.000301639	0
rs1557811	16	24309989	1	1	0	331521	0.000301639	0.000301639	0
rs2158245	16	24310100	1	1	0	331521	0.000301639	0.000301639	0
rs2107118	16	24310282	1	1	0	331521	0.000301639	0.000301639	0
rs12598144	16	24310882	1	1	0	331521	0.000301639	0.000301639	0
rs72781842	16	24311577	1	1	0	331521	0.000301639	0.000301639	0
rs71391557	16	24314527	1	1	0	331521	0.000301639	0.000301639	0
rs35723567	16	24315647	1	1	0	331521	0.000301639	0.000301639	0
rs1859199	16	24317856	1	1	0	331521	0.000301639	0.000301639	0
rs1859201	16	24320941	1	1	0	331521	0.000301639	0.000301639	0
rs4787433	16	24323432	1	1	0	331521	0.000301639	0.000301639	0
rs7190328	16	24326258	1	1	0	331521	0.000301639	0.000301639	0
rs4787985	16	24330095	1	1	0	331521	0.000301639	0.000301639	0
rs12596171	16	24338109	1	1	0	331521	0.000301639	0.000301639	0
rs8050619	16	24338224	1	1	0	331521	0.000301639	0.000301639	0
rs35127768	16	24346119	1	1	0	331521	0.000301639	0.000301639	0
rs17828058	16	24351975	1	1	0	331521	0.000301639	0.000301639	0
rs117368287	16	24352255	1	1	0	331521	0.000301639	0.000301639	0
rs72781859	16	24352368	1	1	0	331521	0.000301639	0.000301639	0
rs9929236	16	24358244	1	1	0	331521	0.000301639	0.000301639	0
rs8047869	16	24359043	1	1	0	331521	0.000301639	0.000301639	0
rs9925741	16	24360519	1	1	0	331521	0.000301639	0.000301639	0
rs72781867	16	24363135	1	1	0	331521	0.000301639	0.000301639	0
rs72781868	16	24363487	1	1	0	331521	0.000301639	0.000301639	0
rs118161808	16	24364758	1	1	0	331521	0.000301639	0.000301639	0
rs35280950	16	24365712	1	1	0	331521	0.000301639	0.000301639	0
rs714822	16	24366516	1	1	0	331521	0.000301639	0.000301639	0
rs78698099	16	24367577	1	1	0	331521	0.000301639	0.000301639	0
rs11864787	16	24367592	1	1	0	331521	0.000301639	0.000301639	0
rs11640010	16	24367737	1	1	0	331521	0.000301639	0.000301639	0
rs11641592	16	24368849	1	1	0	331521	0.000301639	0.000301639	0
rs11643178	16	24370251	1	1	0	331521	0.000301639	0.000301639	0
rs55958429	16	24370334	1	1	0	331521	0.000301639	0.000301639	0
rs79994687	16	24370486	1	1	0	331521	0.000301639	0.000301639	0
rs118069515	16	24371794	1	1	0	331521	0.000301639	0.000301639	0
rs12932291	16	24373769	1	1	0	331521	0.000301639	0.000301639	0
rs11648890	16	24373903	1	1	0	331521	0.000301639	0.000301639	0
rs67350199	16	24381141	1	1	0	331521	0.000301639	0.000301639	0
rs28615119	16	24381689	1	1	0	331521	0.000301639	0.000301639	0
rs75629101	16	24382487	1	1	0	331521	0.000301639	0.000301639	0
rs16973587	16	24382587	1	1	0	331521	0.000301639	0.000301639	0
rs7196097	16	24390603	1	1	0	331521	0.000301639	0.000301639	0
rs75989207	16	24393039	1	1	0	331521	0.000301639	0.000301639	0
rs116940225	16	24403548	1	1	0	331521	0.000301639	0.000301639	0
rs12918481	16	24406480	1	1	0	331521	0.000301639	0.000301639	0
rs117606263	16	24410755	1	1	0	331521	0.000301639	0.000301639	0
rs113848625	16	24414981	1	1	0	331521	0.000301639	0.000301639	0
rs62027894	16	24415543	1	1	0	331521	0.000301639	0.000301639	0
rs35133461	16	24415808	1	1	0	331521	0.000301639	0.000301639	0
rs13335985	16	24429880	1	1	0	331521	0.000301639	0.000301639	0
rs11641375	16	24430286	1	1	0	331521	0.000301639	0.000301639	0
rs77520617	16	24433058	1	1	0	331521	0.000301639	0.000301639	0
rs117019421	16	24434692	1	1	0	331521	0.000301639	0.000301639	0
rs34165946	16	24443165	1	1	0	331521	0.000301639	0.000301639	0
rs138640191	16	24447565	1	1	0	331521	0.000301639	0.000301639	0
rs7204959	16	24453050	1	1	0	331521	0.000301639	0.000301639	0
rs7184846	16	24453703	1	1	0	331521	0.000301639	0.000301639	0
rs8055394	16	24457121	1	1	0	331521	0.000301639	0.000301639	0
rs56205044	16	24460858	1	1	0	331521	0.000301639	0.000301639	0
rs117220042	16	24464188	1	1	0	331521	0.000301639	0.000301639	0
rs9933263	16	24472492	1	1	0	331521	0.000301639	0.000301639	0
rs9934989	16	24478188	1	1	0	331521	0.000301639	0.000301639	0
rs117677542	16	24480570	1	1	0	331521	0.000301639	0.000301639	0
rs13337813	16	24485782	1	1	0	331521	0.000301639	0.000301639	0
rs117882906	16	24485849	1	1	0	331521	0.000301639	0.000301639	0
rs1544793	16	24486405	1	1	0	331521	0.000301639	0.000301639	0
rs271012	16	24486638	1	1	0	331521	0.000301639	0.000301639	0
rs34319616	16	24488454	1	1	0	331521	0.000301639	0.000301639	0
rs2033215	16	24492921	1	1	0	331521	0.000301639	0.000301639	0
rs79387465	16	24495413	1	1	0	331521	0.000301639	0.000301639	0
rs76178763	16	24498673	1	1	0	331521	0.000301639	0.000301639	0
rs2115079	16	24500514	1	1	0	331521	0.000301639	0.000301639	0
rs76330723	16	24501292	1	1	0	331521	0.000301639	0.000301639	0
rs890846	16	24507156	1	1	0	331521	0.000301639	0.000301639	0
rs72783843	16	24507187	1	1	0	331521	0.000301639	0.000301639	0
rs28510778	16	24509583	1	1	0	331521	0.000301639	0.000301639	0
rs72783844	16	24509620	1	1	0	331521	0.000301639	0.000301639	0
rs1364001	16	24510604	1	1	0	331521	0.000301639	0.000301639	0
rs12148940	16	24523792	1	1	0	331521	0.000301639	0.000301639	0
rs75896014	16	24531387	1	1	0	331521	0.000301639	0.000301639	0
rs11643520	16	24531718	1	1	0	331521	0.000301639	0.000301639	0
rs16973728	16	24536229	1	1	0	331521	0.000301639	0.000301639	0
rs78844675	16	24537491	1	1	0	331521	0.000301639	0.000301639	0
rs17767765	16	24539793	1	1	0	331521	0.000301639	0.000301639	0
rs62028857	16	24545938	1	1	0	331521	0.000301639	0.000301639	0
rs13332826	16	24558192	1	1	0	331521	0.000301639	0.000301639	0
rs201041098	16	24574720	1	1	0	331521	0.000301639	0.000301639	0
rs2033214	16	24577520	1	1	0	331521	0.000301639	0.000301639	0
rs199926556	16	24581619	1	1	0	331521	0.000301639	0.000301639	0
rs182640546	16	24582847	1	1	0	331521	0.000301639	0.000301639	0
rs139299941	16	24582934	1	1	0	331521	0.000301639	0.000301639	0
rs28683552	16	24584302	1	1	0	331521	0.000301639	0.000301639	0
rs117626269	16	24584365	1	1	0	331521	0.000301639	0.000301639	0
rs12446209	16	24594291	1	1	0	331521	0.000301639	0.000301639	0
rs7202130	16	24597169	1	1	0	331521	0.000301639	0.000301639	0
rs62030537	16	24599909	1	1	0	331521	0.000301639	0.000301639	0
rs79304560	16	24603166	1	1	0	331521	0.000301639	0.000301639	0
rs117054008	16	24605211	1	1	0	331521	0.000301639	0.000301639	0
rs8047029	16	24614742	1	1	0	331521	0.000301639	0.000301639	0
rs6497745	16	24618285	1	1	0	331521	0.000301639	0.000301639	0
rs66743120	16	24618317	1	1	0	331521	0.000301639	0.000301639	0
rs17831015	16	24621348	1	1	0	331521	0.000301639	0.000301639	0
rs62027062	16	24622748	1	1	0	331521	0.000301639	0.000301639	0
rs72785739	16	24622911	1	1	0	331521	0.000301639	0.000301639	0
rs6497746	16	24624206	1	1	0	331521	0.000301639	0.000301639	0
rs12933469	16	24628913	1	1	0	331521	0.000301639	0.000301639	0
rs117330951	16	24631030	1	1	0	331521	0.000301639	0.000301639	0
rs17769165	16	24633999	1	1	0	331521	0.000301639	0.000301639	0
rs17769183	16	24634224	1	1	0	331521	0.000301639	0.000301639	0
rs80263423	16	24636363	1	1	0	331521	0.000301639	0.000301639	0
rs4787647	16	24643990	1	1	0	331521	0.000301639	0.000301639	0
rs78477353	16	24647444	1	1	0	331521	0.000301639	0.000301639	0
rs4788419	16	24650459	1	1	0	331521	0.000301639	0.000301639	0
rs34668086	16	24653315	1	1	0	331521	0.000301639	0.000301639	0
rs12929483	16	24653520	1	1	0	331521	0.000301639	0.000301639	0
rs7191307	16	24655265	1	1	0	331521	0.000301639	0.000301639	0
rs112896610	16	24658128	1	1	0	331521	0.000301639	0.000301639	0
rs75469380	16	24662353	1	1	0	331521	0.000301639	0.000301639	0
rs9941159	16	24663488	1	1	0	331521	0.000301639	0.000301639	0
rs8058098	16	24667099	1	1	0	331521	0.000301639	0.000301639	0
rs802757	16	24670759	1	1	0	331521	0.000301639	0.000301639	0
rs12103149	16	24673898	1	1	0	331521	0.000301639	0.000301639	0
rs117796965	16	24681046	1	1	0	331521	0.000301639	0.000301639	0
rs62027070	16	24686485	1	1	0	331521	0.000301639	0.000301639	0
rs11074645	16	24686648	1	1	0	331521	0.000301639	0.000301639	0
rs72768621	16	24687305	1	1	0	331521	0.000301639	0.000301639	0
rs72768633	16	24700467	1	1	0	331521	0.000301639	0.000301639	0
rs72768642	16	24711214	1	1	0	331521	0.000301639	0.000301639	0
rs10713053	16	24711271	1	1	0	331521	0.000301639	0.000301639	0
rs8048559	16	24711319	1	1	0	331521	0.000301639	0.000301639	0
rs117033824	16	24712400	1	1	0	331521	0.000301639	0.000301639	0
rs35656142	16	24713220	1	1	0	331521	0.000301639	0.000301639	0
rs7190025	16	24720764	1	1	0	331521	0.000301639	0.000301639	0
rs117745534	16	24726794	1	1	0	331521	0.000301639	0.000301639	0
rs78565460	16	24734366	1	1	0	331521	0.000301639	0.000301639	0
rs117851102	16	24747504	1	1	0	331521	0.000301639	0.000301639	0
rs10492798	16	24757927	1	1	0	331521	0.000301639	0.000301639	0
rs74248727	16	24758172	1	1	0	331521	0.000301639	0.000301639	0
rs200527	16	24759963	1	1	0	331521	0.000301639	0.000301639	0
rs76615578	16	24762913	1	1	0	331521	0.000301639	0.000301639	0
rs11644976	16	24769508	1	1	0	331521	0.000301639	0.000301639	0
rs79201016	16	24770598	1	1	0	331521	0.000301639	0.000301639	0
rs77732009	16	24770744	1	1	0	331521	0.000301639	0.000301639	0
rs79198453	16	24771239	1	1	0	331521	0.000301639	0.000301639	0
rs80064349	16	24774430	1	1	0	331521	0.000301639	0.000301639	0
rs8050047	16	24782353	1	1	0	331521	0.000301639	0.000301639	0
rs6497755	16	24787195	1	1	0	331521	0.000301639	0.000301639	0
rs117821015	16	24788549	1	1	0	331521	0.000301639	0.000301639	0
rs11639856	16	24788645	1	1	0	331521	0.000301639	0.000301639	0
rs74809323	16	24790161	1	1	0	331521	0.000301639	0.000301639	0
rs149360617	16	24800822	1	1	0	331521	0.000301639	0.000301639	0
rs144669172	16	24800831	1	1	0	331521	0.000301639	0.000301639	0
rs72770407	16	24800897	1	1	0	331521	0.000301639	0.000301639	0
rs148126382	16	24800982	1	1	0	331521	0.000301639	0.000301639	0
rs72770408	16	24801468	1	1	0	331521	0.000301639	0.000301639	0
rs6497759	16	24801737	1	1	0	331521	0.000301639	0.000301639	0
rs200930547	16	24801806	1	1	0	331521	0.000301639	0.000301639	0
rs146782316	16	24801809	1	1	0	331521	0.000301639	0.000301639	0
rs13336754	16	24801979	1	1	0	331521	0.000301639	0.000301639	0
rs3803716	16	24802325	1	1	0	331521	0.000301639	0.000301639	0
rs72770409	16	24802331	1	1	0	331521	0.000301639	0.000301639	0
rs35474263	16	24802347	1	1	0	331521	0.000301639	0.000301639	0
rs150912811	16	24802572	1	1	0	331521	0.000301639	0.000301639	0
rs138599102	16	24802874	1	1	0	331521	0.000301639	0.000301639	0
rs113388806	16	24804954	1	1	0	331521	0.000301639	0.000301639	0
rs77369333	16	24814237	1	1	0	331521	0.000301639	0.000301639	0
rs146427035	16	24815534	1	1	0	331521	0.000301639	0.000301639	0
rs141294822	16	24816350	1	1	0	331521	0.000301639	0.000301639	0
rs148426730	16	24826599	1	1	0	331521	0.000301639	0.000301639	0
Affx-52330193	16	24829900	1	1	0	331521	0.000301639	0.000301639	0
rs35122306	16	24829938	1	1	0	331521	0.000301639	0.000301639	0
rs2287783	16	24831727	1	1	0	331521	0.000301639	0.000301639	0
rs11646987	16	24832408	1	1	0	331521	0.000301639	0.000301639	0
rs2303085	16	24834233	1	1	0	331521	0.000301639	0.000301639	0
rs12923918	16	24844403	1	1	0	331521	0.000301639	0.000301639	0
rs1862450	16	24856775	1	1	0	331521	0.000301639	0.000301639	0
rs8051275	16	24861727	1	1	0	331521	0.000301639	0.000301639	0
rs8057788	16	24866174	1	1	0	331521	0.000301639	0.000301639	0
rs72770452	16	24867422	1	1	0	331521	0.000301639	0.000301639	0
rs140369052	16	24873908	1	1	0	331521	0.000301639	0.000301639	0
rs147549055	16	24873990	1	1	0	331521	0.000301639	0.000301639	0
rs2667751	16	24881192	1	1	0	331521	0.000301639	0.000301639	0
rs34767372	16	24882493	1	1	0	331521	0.000301639	0.000301639	0
rs76625561	16	24886492	1	1	0	331521	0.000301639	0.000301639	0
rs34534629	16	24886893	1	1	0	331521	0.000301639	0.000301639	0
Affx-52330197	16	24886997	1	1	0	331521	0.000301639	0.000301639	0
rs8052587	16	24888593	1	1	0	331521	0.000301639	0.000301639	0
rs11074656	16	24888646	1	1	0	331521	0.000301639	0.000301639	0
rs17178242	16	24898588	1	1	0	331521	0.000301639	0.000301639	0
rs35993597	16	24902299	1	1	0	331521	0.000301639	0.000301639	0
rs35825308	16	24909295	1	1	0	331521	0.000301639	0.000301639	0
rs143584843	16	24909377	1	1	0	331521	0.000301639	0.000301639	0
rs274096	16	24911370	1	1	0	331521	0.000301639	0.000301639	0
rs62032841	16	24913713	1	1	0	331521	0.000301639	0.000301639	0
rs12443852	16	24917344	1	1	0	331521	0.000301639	0.000301639	0
rs17772929	16	24918048	1	1	0	331521	0.000301639	0.000301639	0
rs113206122	16	24919245	1	1	0	331521	0.000301639	0.000301639	0
Affx-80284558	16	24921708	1	1	0	331521	0.000301639	0.000301639	0
rs6497763	16	24923655	1	1	0	331521	0.000301639	0.000301639	0
rs55808472	16	24931691	1	1	0	331521	0.000301639	0.000301639	0
rs145791095	16	24950845	1	1	0	331521	0.000301639	0.000301639	0
rs78457529	16	24950880	1	1	0	331521	0.000301639	0.000301639	0
rs35078827	16	24953092	1	1	0	331521	0.000301639	0.000301639	0
rs186333747	16	24953404	1	1	0	331521	0.000301639	0.000301639	0
rs3815951	16	24954723	1	1	0	331521	0.000301639	0.000301639	0
rs78302531	16	24955044	1	1	0	331521	0.000301639	0.000301639	0
rs17624477	16	24955183	1	1	0	331521	0.000301639	0.000301639	0
rs117325093	16	24955846	1	1	0	331521	0.000301639	0.000301639	0
rs138292223	16	24970512	1	1	0	331521	0.000301639	0.000301639	0
rs112014838	16	24978516	1	1	0	331521	0.000301639	0.000301639	0
rs74883996	16	24985091	1	1	0	331521	0.000301639	0.000301639	0
rs2175477	16	24988133	1	1	0	331521	0.000301639	0.000301639	0
rs56325041	16	24992961	1	1	0	331521	0.000301639	0.000301639	0
rs28497324	16	25002835	1	1	0	331521	0.000301639	0.000301639	0
rs118008111	16	25004185	1	1	0	331521	0.000301639	0.000301639	0
rs17624671	16	25007549	1	1	0	331521	0.000301639	0.000301639	0
rs11648583	16	25009426	1	1	0	331521	0.000301639	0.000301639	0
rs117920930	16	25011805	1	1	0	331521	0.000301639	0.000301639	0
rs17702971	16	25014494	1	1	0	331521	0.000301639	0.000301639	0
rs2052870	16	25020165	1	1	0	331521	0.000301639	0.000301639	0
rs77399712	16	25025166	1	1	0	331521	0.000301639	0.000301639	0
rs11074666	16	25028055	1	1	0	331521	0.000301639	0.000301639	0
rs28591601	16	25042983	1	1	0	331521	0.000301639	0.000301639	0
rs55970813	16	25046479	1	1	0	331521	0.000301639	0.000301639	0
rs11074673	16	25048036	1	1	0	331521	0.000301639	0.000301639	0
rs7405044	16	25051141	1	1	0	331521	0.000301639	0.000301639	0
rs79759905	16	25052986	1	1	0	331521	0.000301639	0.000301639	0
rs72782559	16	25059620	1	1	0	331521	0.000301639	0.000301639	0
rs7499940	16	25059762	1	1	0	331521	0.000301639	0.000301639	0
rs77666254	16	25059971	1	1	0	331521	0.000301639	0.000301639	0
rs4787675	16	25062805	1	1	0	331521	0.000301639	0.000301639	0
rs116883926	16	25066457	1	1	0	331521	0.000301639	0.000301639	0
rs7199361	16	25068754	1	1	0	331521	0.000301639	0.000301639	0
rs62033312	16	25073030	1	1	0	331521	0.000301639	0.000301639	0
rs62033313	16	25073063	1	1	0	331521	0.000301639	0.000301639	0
rs6497782	16	25073173	1	1	0	331521	0.000301639	0.000301639	0
rs16974327	16	25078740	1	1	0	331521	0.000301639	0.000301639	0
rs9932086	16	25079459	1	1	0	331521	0.000301639	0.000301639	0
rs117735884	16	25079873	1	1	0	331521	0.000301639	0.000301639	0
rs61554179	16	25081156	1	1	0	331521	0.000301639	0.000301639	0
rs8045616	16	25082284	1	1	0	331521	0.000301639	0.000301639	0
rs9928693	16	25085079	1	1	0	331521	0.000301639	0.000301639	0
rs4787684	16	25085213	1	1	0	331521	0.000301639	0.000301639	0
rs117589735	16	25087716	1	1	0	331521	0.000301639	0.000301639	0
rs62033319	16	25088183	1	1	0	331521	0.000301639	0.000301639	0
rs28667159	16	25094379	1	1	0	331521	0.000301639	0.000301639	0
rs4787690	16	25097500	1	1	0	331521	0.000301639	0.000301639	0
rs116967255	16	25098122	1	1	0	331521	0.000301639	0.000301639	0
rs77655118	16	25099418	1	1	0	331521	0.000301639	0.000301639	0
rs4787301	16	25100322	1	1	0	331521	0.000301639	0.000301639	0
rs16974369	16	25100690	1	1	0	331521	0.000301639	0.000301639	0
rs118180343	16	25100940	1	1	0	331521	0.000301639	0.000301639	0
rs6497791	16	25101251	1	1	0	331521	0.000301639	0.000301639	0
rs75988834	16	25101902	1	1	0	331521	0.000301639	0.000301639	0
rs77439413	16	25104841	1	1	0	331521	0.000301639	0.000301639	0
rs9921120	16	25105094	1	1	0	331521	0.000301639	0.000301639	0
rs11649167	16	25116730	1	1	0	331521	0.000301639	0.000301639	0
rs11642659	16	25121277	1	1	0	331521	0.000301639	0.000301639	0
rs3809679	16	25121358	1	1	0	331521	0.000301639	0.000301639	0
rs189746589	16	25123322	1	1	0	331521	0.000301639	0.000301639	0
rs7195548	16	25129290	1	1	0	331521	0.000301639	0.000301639	0
rs117829609	16	25134368	1	1	0	331521	0.000301639	0.000301639	0
rs116937664	16	25135630	1	1	0	331521	0.000301639	0.000301639	0
rs79121634	16	25139165	1	1	0	331521	0.000301639	0.000301639	0
rs76245709	16	25145766	1	1	0	331521	0.000301639	0.000301639	0
rs59833970	16	25149368	1	1	0	331521	0.000301639	0.000301639	0
rs117182217	16	25153138	1	1	0	331521	0.000301639	0.000301639	0
rs172134	16	25154632	1	1	0	331521	0.000301639	0.000301639	0
rs80158169	16	25164086	1	1	0	331521	0.000301639	0.000301639	0
rs79117694	16	25168923	1	1	0	331521	0.000301639	0.000301639	0
rs277903	16	25175122	1	1	0	331521	0.000301639	0.000301639	0
Affx-80284562	16	25180522	1	1	0	331521	0.000301639	0.000301639	0
Affx-80253436	16	25189350	1	1	0	331521	0.000301639	0.000301639	0
rs35580082	16	25192751	1	1	0	331521	0.000301639	0.000301639	0
rs4787307	16	25201271	2	2	0	331520	0.000603278	0.000603278	0
rs11863284	16	25201739	2	2	0	331520	0.000603278	0.000603278	0
rs55781600	16	25209708	2	2	0	331520	0.000603278	0.000603278	0
rs35106740	16	25211385	2	2	0	331520	0.000603278	0.000603278	0
rs74015614	16	25215807	2	2	0	331520	0.000603278	0.000603278	0
rs117231029	16	25215905	2	2	0	331520	0.000603278	0.000603278	0
rs9888821	16	25224627	2	2	0	331520	0.000603278	0.000603278	0
rs146610605	16	25228368	2	2	0	331520	0.000603278	0.000603278	0
Affx-80284564	16	25228598	2	2	0	331520	0.000603278	0.000603278	0
rs140471716	16	25228600	2	2	0	331520	0.000603278	0.000603278	0
rs73551012	16	25229355	2	2	0	331520	0.000603278	0.000603278	0
rs2002522	16	25233725	2	2	0	331520	0.000603278	0.000603278	0
rs1076973	16	25234444	2	2	0	331520	0.000603278	0.000603278	0
rs201672056	16	25235743	2	2	0	331520	0.000603278	0.000603278	0
rs11640717	16	25236463	2	2	0	331520	0.000603278	0.000603278	0
rs34723091	16	25236612	2	2	0	331520	0.000603278	0.000603278	0
rs117255669	16	25238420	2	2	0	331520	0.000603278	0.000603278	0
rs2287798	16	25239805	2	2	0	331520	0.000603278	0.000603278	0
rs111840156	16	25239809	2	2	0	331520	0.000603278	0.000603278	0
rs35954503	16	25244733	2	2	0	331520	0.000603278	0.000603278	0
rs117047099	16	25245150	2	2	0	331520	0.000603278	0.000603278	0
rs4787701	16	25245441	2	2	0	331520	0.000603278	0.000603278	0
rs7200995	16	25246531	2	2	0	331520	0.000603278	0.000603278	0
rs17625090	16	25249257	2	2	0	331520	0.000603278	0.000603278	0
rs61742936	16	25251430	2	2	0	331520	0.000603278	0.000603278	0
rs143690617	16	25251969	2	2	0	331520	0.000603278	0.000603278	0
rs8059494	16	25255242	2	2	0	331520	0.000603278	0.000603278	0
rs116889865	16	25255503	2	2	0	331520	0.000603278	0.000603278	0
rs61744407	16	25255544	2	2	0	331520	0.000603278	0.000603278	0
Affx-52176256	16	25258225	2	2	0	331520	0.000603278	0.000603278	0
rs61730234	16	25258269	2	2	0	331520	0.000603278	0.000603278	0
rs61746579	16	25258450	2	2	0	331520	0.000603278	0.000603278	0
rs141526402	16	25258512	2	2	0	331520	0.000603278	0.000603278	0
rs144813841	16	25258633	2	2	0	331520	0.000603278	0.000603278	0
rs61742723	16	25258655	2	2	0	331520	0.000603278	0.000603278	0
rs2112811	16	25263278	2	2	0	331520	0.000603278	0.000603278	0
rs16974545	16	25265791	2	2	0	331520	0.000603278	0.000603278	0
rs72771359	16	25267824	2	2	0	331520	0.000603278	0.000603278	0
rs4787310	16	25268368	2	2	0	331520	0.000603278	0.000603278	0
rs72771361	16	25271815	2	2	0	331520	0.000603278	0.000603278	0
rs2345120	16	25277267	2	2	0	331520	0.000603278	0.000603278	0
rs8057801	16	25298784	2	2	0	331520	0.000603278	0.000603278	0
rs2042274	16	25302716	2	2	0	331520	0.000603278	0.000603278	0
rs77694059	16	25307841	2	2	0	331520	0.000603278	0.000603278	0
rs117965541	16	25318853	2	2	0	331520	0.000603278	0.000603278	0
rs1155810	16	25329479	2	2	0	331520	0.000603278	0.000603278	0
rs12149259	16	25330903	2	2	0	331520	0.000603278	0.000603278	0
rs117616258	16	25331120	2	2	0	331520	0.000603278	0.000603278	0
rs73553181	16	25333297	2	2	0	331520	0.000603278	0.000603278	0
rs35456679	16	25336617	2	2	0	331520	0.000603278	0.000603278	0
rs117845238	16	25336672	2	2	0	331520	0.000603278	0.000603278	0
rs11074686	16	25344706	2	2	0	331520	0.000603278	0.000603278	0
rs1345751	16	25350150	2	2	0	331520	0.000603278	0.000603278	0
rs75022771	16	25350540	2	2	0	331520	0.000603278	0.000603278	0
rs8047013	16	25371533	2	2	0	331520	0.000603278	0.000603278	0
rs7201319	16	25382001	2	2	0	331520	0.000603278	0.000603278	0
rs118091572	16	25385949	2	2	0	331520	0.000603278	0.000603278	0
rs12932159	16	25389427	2	2	0	331520	0.000603278	0.000603278	0
rs75336996	16	25410171	2	2	0	331520	0.000603278	0.000603278	0
rs76843503	16	25412188	2	2	0	331520	0.000603278	0.000603278	0
rs7201268	16	25412366	2	2	0	331520	0.000603278	0.000603278	0
rs7186223	16	25413230	2	2	0	331520	0.000603278	0.000603278	0
rs118029666	16	25416423	2	2	0	331520	0.000603278	0.000603278	0
rs4787720	16	25420961	2	2	0	331520	0.000603278	0.000603278	0
rs8062619	16	25437051	2	2	0	331520	0.000603278	0.000603278	0
rs10492801	16	25439110	2	2	0	331520	0.000603278	0.000603278	0
rs62034041	16	25453505	2	2	0	331520	0.000603278	0.000603278	0
rs74440159	16	25454877	2	2	0	331520	0.000603278	0.000603278	0
rs4787730	16	25455530	2	2	0	331520	0.000603278	0.000603278	0
rs8046589	16	25459050	2	2	0	331520	0.000603278	0.000603278	0
rs6497863	16	25463186	2	2	0	331520	0.000603278	0.000603278	0
rs8054701	16	25469105	2	2	0	331520	0.000603278	0.000603278	0
rs17199781	16	25469176	2	2	0	331520	0.000603278	0.000603278	0
rs4787732	16	25469730	2	2	0	331520	0.000603278	0.000603278	0
rs16974684	16	25470134	2	2	0	331520	0.000603278	0.000603278	0
rs11643365	16	25474027	3	3	0	331519	0.000904917	0.000904917	0
rs28521299	16	25474268	3	3	0	331519	0.000904917	0.000904917	0
rs117805370	16	25477186	0	0	0	331552	0	0	0
rs12599120	16	25477950	3	3	0	331519	0.000904917	0.000904917	0
rs17199802	16	25478061	3	3	0	331519	0.000904917	0.000904917	0
rs4302037	16	25486225	3	3	0	331519	0.000904917	0.000904917	0
rs16974728	16	25487513	3	3	0	331519	0.000904917	0.000904917	0
rs34782411	16	25494661	3	3	0	331519	0.000904917	0.000904917	0
rs78715998	16	25496994	3	3	0	331519	0.000904917	0.000904917	0
rs74593160	16	25501199	3	3	0	331519	0.000904917	0.000904917	0
rs76507402	16	25501405	3	3	0	331519	0.000904917	0.000904917	0
rs114759145	16	25510178	3	3	0	331519	0.000904917	0.000904917	0
rs77048101	16	25522020	3	3	0	331519	0.000904917	0.000904917	0
rs7196904	16	25524323	3	3	0	331519	0.000904917	0.000904917	0
rs1270243	16	25525470	3	3	0	331519	0.000904917	0.000904917	0
rs78516385	16	25529200	3	3	0	331519	0.000904917	0.000904917	0
rs11074699	16	25544451	3	3	0	331519	0.000904917	0.000904917	0
rs11647529	16	25547411	3	3	0	331519	0.000904917	0.000904917	0
rs4260063	16	25551634	3	3	0	331519	0.000904917	0.000904917	0
rs73566817	16	25552498	3	3	0	331519	0.000904917	0.000904917	0
rs35039193	16	25565576	3	3	0	331519	0.000904917	0.000904917	0
rs803491	16	25566566	3	3	0	331519	0.000904917	0.000904917	0
rs205185	16	25577227	3	3	0	331519	0.000904917	0.000904917	0
rs62035697	16	25580892	3	3	0	331519	0.000904917	0.000904917	0
rs77998554	16	25584578	3	3	0	331519	0.000904917	0.000904917	0
rs72775081	16	25587663	3	3	0	331519	0.000904917	0.000904917	0
rs116975805	16	25588998	3	3	0	331519	0.000904917	0.000904917	0
rs7205268	16	25592542	3	3	0	331519	0.000904917	0.000904917	0
rs205162	16	25596637	3	3	0	331519	0.000904917	0.000904917	0
rs118009467	16	25597002	3	3	0	331519	0.000904917	0.000904917	0
rs12920108	16	25599995	3	3	0	331519	0.000904917	0.000904917	0
rs117342863	16	25604803	3	3	0	331519	0.000904917	0.000904917	0
rs117257865	16	25606012	3	3	0	331519	0.000904917	0.000904917	0
rs803983	16	25607731	3	3	0	331519	0.000904917	0.000904917	0
rs803978	16	25610554	3	3	0	331519	0.000904917	0.000904917	0
rs117592931	16	25611984	3	3	0	331519	0.000904917	0.000904917	0
rs16974957	16	25616753	3	3	0	331519	0.000904917	0.000904917	0
rs12325455	16	25617356	3	3	0	331519	0.000904917	0.000904917	0
rs183262	16	25617424	3	3	0	331519	0.000904917	0.000904917	0
rs11863473	16	25620784	3	3	0	331519	0.000904917	0.000904917	0
rs62035706	16	25620959	3	3	0	331519	0.000904917	0.000904917	0
rs205134	16	25621869	3	3	0	331519	0.000904917	0.000904917	0
rs79492660	16	25627259	3	3	0	331519	0.000904917	0.000904917	0
rs75493540	16	25630744	3	3	0	331519	0.000904917	0.000904917	0
rs111373108	16	25633827	3	3	0	331519	0.000904917	0.000904917	0
rs73553002	16	25634054	3	3	0	331519	0.000904917	0.000904917	0
rs12928838	16	25635613	3	3	0	331519	0.000904917	0.000904917	0
rs1040354	16	25645683	3	3	0	331519	0.000904917	0.000904917	0
rs75463141	16	25645763	3	3	0	331519	0.000904917	0.000904917	0
rs205148	16	25647567	3	3	0	331519	0.000904917	0.000904917	0
rs116906988	16	25649027	3	3	0	331519	0.000904917	0.000904917	0
rs17795209	16	25649593	3	3	0	331519	0.000904917	0.000904917	0
rs185840	16	25655787	4	4	0	331518	0.00120656	0.00120656	0
rs78041980	16	25659461	4	4	0	331518	0.00120656	0.00120656	0
rs7202389	16	25661935	4	4	0	331518	0.00120656	0.00120656	0
rs12598109	16	25663013	4	4	0	331518	0.00120656	0.00120656	0
rs79474487	16	25668441	4	4	0	331518	0.00120656	0.00120656	0
rs2910845	16	25672379	4	4	0	331518	0.00120656	0.00120656	0
rs118040517	16	25678649	4	4	0	331518	0.00120656	0.00120656	0
rs57666323	16	25694523	4	4	0	331518	0.00120656	0.00120656	0
rs74713459	16	25703337	4	4	0	331518	0.00120656	0.00120656	0
rs200188818	16	25704445	4	4	0	331518	0.00120656	0.00120656	0
rs12149938	16	25707092	4	4	0	331518	0.00120656	0.00120656	0
rs7190312	16	25711386	4	4	0	331518	0.00120656	0.00120656	0
rs116943921	16	25711472	4	4	0	331518	0.00120656	0.00120656	0
rs12444905	16	25714597	4	4	0	331518	0.00120656	0.00120656	0
rs111924892	16	25715220	4	4	0	331518	0.00120656	0.00120656	0
rs114671964	16	25716984	4	4	0	331518	0.00120656	0.00120656	0
rs114091852	16	25718318	4	4	0	331518	0.00120656	0.00120656	0
rs76450589	16	25718467	4	4	0	331518	0.00120656	0.00120656	0
rs7186055	16	25723148	4	4	0	331518	0.00120656	0.00120656	0
rs111336849	16	25726770	4	4	0	331518	0.00120656	0.00120656	0
rs112716655	16	25727385	4	4	0	331518	0.00120656	0.00120656	0
rs12445387	16	25727430	4	4	0	331518	0.00120656	0.00120656	0
rs55696420	16	25727441	4	4	0	331518	0.00120656	0.00120656	0
rs6497883	16	25728017	4	4	0	331518	0.00120656	0.00120656	0
rs55893942	16	25728504	4	4	0	331518	0.00120656	0.00120656	0
rs11074709	16	25732537	3	3	0	331519	0.000904917	0.000904917	0
rs62034431	16	25732840	3	3	0	331519	0.000904917	0.000904917	0
rs7195236	16	25734920	3	3	0	331519	0.000904917	0.000904917	0
rs117811505	16	25737818	3	3	0	331519	0.000904917	0.000904917	0
rs4787745	16	25738140	3	3	0	331519	0.000904917	0.000904917	0
rs7187704	16	25739277	3	3	0	331519	0.000904917	0.000904917	0
rs4787332	16	25739789	3	3	0	331519	0.000904917	0.000904917	0
rs4417556	16	25742601	3	3	0	331519	0.000904917	0.000904917	0
rs75621136	16	25745129	3	3	0	331519	0.000904917	0.000904917	0
rs145054662	16	25745643	3	3	0	331519	0.000904917	0.000904917	0
rs11639748	16	25747903	0	0	0	331552	0	0	0
rs7197564	16	25753011	3	3	0	331519	0.000904917	0.000904917	0
rs113034941	16	25753082	3	3	0	331519	0.000904917	0.000904917	0
rs4632132	16	25753981	3	3	0	331519	0.000904917	0.000904917	0
rs118102741	16	25754031	3	3	0	331519	0.000904917	0.000904917	0
rs17774701	16	25757243	3	3	0	331519	0.000904917	0.000904917	0
rs117233311	16	25761000	3	3	0	331519	0.000904917	0.000904917	0
rs4787760	16	25770655	3	3	0	331519	0.000904917	0.000904917	0
rs60344295	16	25773810	3	3	0	331519	0.000904917	0.000904917	0
rs17718107	16	25776031	3	3	0	331519	0.000904917	0.000904917	0
rs76569071	16	25776098	3	3	0	331519	0.000904917	0.000904917	0
rs12325368	16	25776919	3	3	0	331519	0.000904917	0.000904917	0
rs8062193	16	25777028	3	3	0	331519	0.000904917	0.000904917	0
rs4624179	16	25779427	3	3	0	331519	0.000904917	0.000904917	0
rs3935369	16	25779534	3	3	0	331519	0.000904917	0.000904917	0
rs58764795	16	25780003	3	3	0	331519	0.000904917	0.000904917	0
rs117054647	16	25780264	3	3	0	331519	0.000904917	0.000904917	0
rs17704277	16	25781559	3	3	0	331519	0.000904917	0.000904917	0
rs16975201	16	25781770	3	3	0	331519	0.000904917	0.000904917	0
rs11862584	16	25784598	3	3	0	331519	0.000904917	0.000904917	0
rs12443637	16	25785149	3	3	0	331519	0.000904917	0.000904917	0
rs59784607	16	25785949	3	3	0	331519	0.000904917	0.000904917	0
rs72778967	16	25789337	3	3	0	331519	0.000904917	0.000904917	0
rs56253328	16	25790222	3	3	0	331519	0.000904917	0.000904917	0
rs12929258	16	25790235	3	3	0	331519	0.000904917	0.000904917	0
rs117722413	16	25791264	3	3	0	331519	0.000904917	0.000904917	0
rs11074722	16	25792741	3	3	0	331519	0.000904917	0.000904917	0
rs4319768	16	25797077	3	3	0	331519	0.000904917	0.000904917	0
rs113144656	16	25798729	3	3	0	331519	0.000904917	0.000904917	0
rs78901000	16	25798821	3	3	0	331519	0.000904917	0.000904917	0
rs13336363	16	25805517	3	3	0	331519	0.000904917	0.000904917	0
rs4787763	16	25806206	3	3	0	331519	0.000904917	0.000904917	0
rs35058114	16	25806661	3	3	0	331519	0.000904917	0.000904917	0
rs11861610	16	25807868	3	3	0	331519	0.000904917	0.000904917	0
rs12149364	16	25811885	3	3	0	331519	0.000904917	0.000904917	0
rs12919795	16	25813409	3	3	0	331519	0.000904917	0.000904917	0
rs8047240	16	25815167	3	3	0	331519	0.000904917	0.000904917	0
rs62036286	16	25823792	3	3	0	331519	0.000904917	0.000904917	0
rs56200404	16	25824969	3	3	0	331519	0.000904917	0.000904917	0
rs72778988	16	25826019	3	3	0	331519	0.000904917	0.000904917	0
rs117683586	16	25826039	3	3	0	331519	0.000904917	0.000904917	0
rs12598909	16	25828514	3	3	0	331519	0.000904917	0.000904917	0
rs34341032	16	25837102	3	3	0	331519	0.000904917	0.000904917	0
rs78601925	16	25838644	3	3	0	331519	0.000904917	0.000904917	0
rs58885170	16	25842017	3	3	0	331519	0.000904917	0.000904917	0
rs117810561	16	25842305	3	3	0	331519	0.000904917	0.000904917	0
rs115114479	16	25842430	3	3	0	331519	0.000904917	0.000904917	0
rs117553494	16	25843599	3	3	0	331519	0.000904917	0.000904917	0
rs72780703	16	25843864	3	3	0	331519	0.000904917	0.000904917	0
rs12232423	16	25846988	3	3	0	331519	0.000904917	0.000904917	0
rs11646441	16	25849559	3	3	0	331519	0.000904917	0.000904917	0
rs7205880	16	25851191	3	3	0	331519	0.000904917	0.000904917	0
rs117808164	16	25853078	3	3	0	331519	0.000904917	0.000904917	0
rs12599099	16	25853605	3	3	0	331519	0.000904917	0.000904917	0
rs12930390	16	25854365	3	3	0	331519	0.000904917	0.000904917	0
rs62036290	16	25854816	3	3	0	331519	0.000904917	0.000904917	0
rs12925973	16	25862272	3	3	0	331519	0.000904917	0.000904917	0
rs6497894	16	25873906	3	3	0	331519	0.000904917	0.000904917	0
rs72780751	16	25879054	3	3	0	331519	0.000904917	0.000904917	0
rs12708686	16	25881959	3	3	0	331519	0.000904917	0.000904917	0
rs67966159	16	25889289	3	3	0	331519	0.000904917	0.000904917	0
rs9923580	16	25889620	3	3	0	331519	0.000904917	0.000904917	0
rs4620963	16	25890427	3	3	0	331519	0.000904917	0.000904917	0
rs117841383	16	25890569	3	3	0	331519	0.000904917	0.000904917	0
rs117496362	16	25893809	3	3	0	331519	0.000904917	0.000904917	0
rs4407062	16	25893841	3	3	0	331519	0.000904917	0.000904917	0
rs34935475	16	25896824	3	3	0	331519	0.000904917	0.000904917	0
rs74385048	16	25898472	3	3	0	331519	0.000904917	0.000904917	0
rs3934987	16	25899657	3	3	0	331519	0.000904917	0.000904917	0
rs12446773	16	25900824	3	3	0	331519	0.000904917	0.000904917	0
rs4131891	16	25902499	3	3	0	331519	0.000904917	0.000904917	0
rs117253518	16	25902545	3	3	0	331519	0.000904917	0.000904917	0
rs34834688	16	25907636	3	3	0	331519	0.000904917	0.000904917	0
rs34841030	16	25910752	3	3	0	331519	0.000904917	0.000904917	0
rs4477709	16	25911304	3	3	0	331519	0.000904917	0.000904917	0
rs117249287	16	25912138	3	3	0	331519	0.000904917	0.000904917	0
rs4387608	16	25912253	3	3	0	331519	0.000904917	0.000904917	0
rs35495384	16	25917524	3	3	0	331519	0.000904917	0.000904917	0
rs4787783	16	25921098	3	3	0	331519	0.000904917	0.000904917	0
rs111709001	16	25921444	3	3	0	331519	0.000904917	0.000904917	0
rs11074732	16	25924212	3	3	0	331519	0.000904917	0.000904917	0
rs58109786	16	25927315	3	3	0	331519	0.000904917	0.000904917	0
rs117938842	16	25930873	3	3	0	331519	0.000904917	0.000904917	0
rs78786153	16	25936917	3	3	0	331519	0.000904917	0.000904917	0
rs72782515	16	25937070	3	3	0	331519	0.000904917	0.000904917	0
rs111936686	16	25939040	3	3	0	331519	0.000904917	0.000904917	0
rs4303490	16	25944700	4	4	0	331518	0.00120656	0.00120656	0
rs117258102	16	25945837	4	4	0	331518	0.00120656	0.00120656	0
rs4075110	16	25959989	4	4	0	331518	0.00120656	0.00120656	0
rs12919731	16	25961377	4	4	0	331518	0.00120656	0.00120656	0
rs58895492	16	25963612	4	4	0	331518	0.00120656	0.00120656	0
rs117869625	16	25963903	4	4	0	331518	0.00120656	0.00120656	0
rs8049738	16	25970032	4	4	0	331518	0.00120656	0.00120656	0
rs8050110	16	25970232	4	4	0	331518	0.00120656	0.00120656	0
rs4457997	16	25972091	4	4	0	331518	0.00120656	0.00120656	0
rs13339086	16	25977900	5	4	1	331517	0.0015082	0.00120656	0.000301639
rs56309205	16	25979726	5	4	1	331517	0.0015082	0.00120656	0.000301639
rs4430743	16	25983504	5	4	1	331517	0.0015082	0.00120656	0.000301639
rs3923967	16	25987493	6	5	1	331516	0.00180983	0.0015082	0.000301639
rs8063351	16	25989990	7	6	1	331515	0.00211147	0.00180983	0.000301639
rs8053729	16	25992186	7	6	1	331515	0.00211147	0.00180983	0.000301639
rs62034494	16	25994436	7	6	1	331515	0.00211147	0.00180983	0.000301639
rs4073229	16	25995418	7	6	1	331515	0.00211147	0.00180983	0.000301639
rs11640571	16	25998105	7	6	1	331515	0.00211147	0.00180983	0.000301639
rs7191801	16	26000673	7	6	1	331515	0.00211147	0.00180983	0.000301639
rs117088678	16	26002327	7	6	1	331515	0.00211147	0.00180983	0.000301639
rs8046388	16	26003584	7	6	1	331515	0.00211147	0.00180983	0.000301639
rs12932283	16	26008913	8	6	2	331514	0.00241311	0.00180983	0.000603278
rs12446437	16	26009803	8	6	2	331514	0.00241311	0.00180983	0.000603278
rs7499394	16	26012990	8	6	2	331514	0.00241311	0.00180983	0.000603278
rs4620960	16	26013311	8	6	2	331514	0.00241311	0.00180983	0.000603278
rs4787798	16	26021936	8	6	2	331514	0.00241311	0.00180983	0.000603278
rs8051109	16	26025004	8	6	2	331514	0.00241311	0.00180983	0.000603278
rs72778351	16	26026724	8	6	2	331514	0.00241311	0.00180983	0.000603278
rs7190703	16	26028443	8	6	2	331514	0.00241311	0.00180983	0.000603278
rs62034501	16	26028814	8	6	2	331514	0.00241311	0.00180983	0.000603278
rs8050078	16	26035729	8	6	2	331514	0.00241311	0.00180983	0.000603278
rs78998562	16	26036868	8	6	2	331514	0.00241311	0.00180983	0.000603278
rs61111348	16	26038027	8	6	2	331514	0.00241311	0.00180983	0.000603278
rs117598985	16	26038067	8	6	2	331514	0.00241311	0.00180983	0.000603278
rs117391624	16	26042338	8	6	2	331514	0.00241311	0.00180983	0.000603278
rs149459171	16	26046959	8	6	2	331514	0.00241311	0.00180983	0.000603278
rs62034511	16	26049610	8	6	2	331514	0.00241311	0.00180983	0.000603278
rs117473959	16	26051166	8	6	2	331514	0.00241311	0.00180983	0.000603278
rs62034512	16	26051170	8	6	2	331514	0.00241311	0.00180983	0.000603278
rs12922783	16	26053157	0	0	0	331552	0	0	0
rs118123743	16	26053862	8	6	2	331514	0.00241311	0.00180983	0.000603278
rs4787807	16	26054595	8	6	2	331514	0.00241311	0.00180983	0.000603278
rs4075434	16	26055992	8	6	2	331514	0.00241311	0.00180983	0.000603278
rs118162662	16	26056475	8	6	2	331514	0.00241311	0.00180983	0.000603278
rs78234428	16	26062088	8	6	2	331514	0.00241311	0.00180983	0.000603278
rs112754319	16	26064461	8	6	2	331514	0.00241311	0.00180983	0.000603278
rs112085376	16	26064782	8	6	2	331514	0.00241311	0.00180983	0.000603278
rs4384607	16	26066489	8	6	2	331514	0.00241311	0.00180983	0.000603278
rs11643155	16	26066935	8	6	2	331514	0.00241311	0.00180983	0.000603278
rs58722674	16	26068251	8	6	2	331514	0.00241311	0.00180983	0.000603278
rs117774898	16	26071831	8	6	2	331514	0.00241311	0.00180983	0.000603278
rs117959471	16	26072415	8	6	2	331514	0.00241311	0.00180983	0.000603278
rs66972393	16	26075514	8	6	2	331514	0.00241311	0.00180983	0.000603278
rs12448783	16	26078557	8	6	2	331514	0.00241311	0.00180983	0.000603278
rs7200234	16	26084574	8	6	2	331514	0.00241311	0.00180983	0.000603278
rs28687445	16	26085652	8	6	2	331514	0.00241311	0.00180983	0.000603278
rs56869192	16	26087485	8	6	2	331514	0.00241311	0.00180983	0.000603278
rs9806883	16	26092106	8	6	2	331514	0.00241311	0.00180983	0.000603278
rs11645158	16	26092846	8	6	2	331514	0.00241311	0.00180983	0.000603278
rs11074743	16	26092979	8	6	2	331514	0.00241311	0.00180983	0.000603278
rs28440915	16	26093561	8	6	2	331514	0.00241311	0.00180983	0.000603278
rs7200939	16	26102301	8	6	2	331514	0.00241311	0.00180983	0.000603278
rs11642447	16	26112023	8	6	2	331514	0.00241311	0.00180983	0.000603278
rs4517803	16	26117410	8	6	2	331514	0.00241311	0.00180983	0.000603278
rs117360209	16	26119681	8	6	2	331514	0.00241311	0.00180983	0.000603278
rs4787813	16	26124193	8	6	2	331514	0.00241311	0.00180983	0.000603278
rs118148608	16	26125144	8	6	2	331514	0.00241311	0.00180983	0.000603278
rs77552203	16	26126902	8	6	2	331514	0.00241311	0.00180983	0.000603278
rs11641061	16	26127638	8	6	2	331514	0.00241311	0.00180983	0.000603278
rs11641503	16	26129082	8	6	2	331514	0.00241311	0.00180983	0.000603278
rs112476869	16	26129371	8	6	2	331514	0.00241311	0.00180983	0.000603278
rs9937573	16	26130182	8	6	2	331514	0.00241311	0.00180983	0.000603278
rs76538347	16	26130219	8	6	2	331514	0.00241311	0.00180983	0.000603278
rs4614730	16	26130825	8	6	2	331514	0.00241311	0.00180983	0.000603278
rs12934457	16	26131207	8	6	2	331514	0.00241311	0.00180983	0.000603278
rs55989303	16	26131569	8	6	2	331514	0.00241311	0.00180983	0.000603278
rs55743832	16	26131832	8	6	2	331514	0.00241311	0.00180983	0.000603278
rs8049916	16	26131906	8	6	2	331514	0.00241311	0.00180983	0.000603278
rs12598648	16	26131956	8	6	2	331514	0.00241311	0.00180983	0.000603278
rs12596324	16	26132278	8	6	2	331514	0.00241311	0.00180983	0.000603278
rs6497925	16	26132379	8	6	2	331514	0.00241311	0.00180983	0.000603278
rs8050510	16	26132438	8	6	2	331514	0.00241311	0.00180983	0.000603278
rs6497927	16	26132643	8	6	2	331514	0.00241311	0.00180983	0.000603278
rs8063601	16	26134538	8	6	2	331514	0.00241311	0.00180983	0.000603278
rs12924282	16	26137926	8	6	2	331514	0.00241311	0.00180983	0.000603278
rs117080871	16	26144472	8	6	2	331514	0.00241311	0.00180983	0.000603278
rs4480808	16	26144975	8	6	2	331514	0.00241311	0.00180983	0.000603278
rs11643056	16	26146662	8	6	2	331514	0.00241311	0.00180983	0.000603278
rs9930821	16	26147454	8	6	2	331514	0.00241311	0.00180983	0.000603278
rs3803711	16	26147911	8	6	2	331514	0.00241311	0.00180983	0.000603278
rs35853559	16	26150065	8	6	2	331514	0.00241311	0.00180983	0.000603278
rs4390596	16	26150433	8	6	2	331514	0.00241311	0.00180983	0.000603278
rs12598321	16	26158567	8	6	2	331514	0.00241311	0.00180983	0.000603278
rs117235638	16	26158958	8	6	2	331514	0.00241311	0.00180983	0.000603278
rs74594546	16	26166532	6	4	2	331516	0.00180983	0.00120656	0.000603278
rs76681129	16	26168140	6	4	2	331516	0.00180983	0.00120656	0.000603278
rs78824641	16	26168371	6	4	2	331516	0.00180983	0.00120656	0.000603278
rs7202637	16	26169492	6	4	2	331516	0.00180983	0.00120656	0.000603278
rs79611917	16	26171549	6	4	2	331516	0.00180983	0.00120656	0.000603278
rs9934211	16	26179755	6	4	2	331516	0.00180983	0.00120656	0.000603278
rs7204665	16	26187423	6	4	2	331516	0.00180983	0.00120656	0.000603278
rs62036821	16	26190010	6	4	2	331516	0.00180983	0.00120656	0.000603278
rs111542282	16	26200627	6	4	2	331516	0.00180983	0.00120656	0.000603278
rs3112546	16	26202215	6	4	2	331516	0.00180983	0.00120656	0.000603278
rs72782018	16	26202815	6	4	2	331516	0.00180983	0.00120656	0.000603278
rs881895	16	26204300	6	4	2	331516	0.00180983	0.00120656	0.000603278
rs3112545	16	26206995	6	4	2	331516	0.00180983	0.00120656	0.000603278
rs78853186	16	26208471	6	4	2	331516	0.00180983	0.00120656	0.000603278
rs79515825	16	26210930	6	4	2	331516	0.00180983	0.00120656	0.000603278
rs117871447	16	26211884	6	4	2	331516	0.00180983	0.00120656	0.000603278
rs17704408	16	26215192	6	4	2	331516	0.00180983	0.00120656	0.000603278
rs62036853	16	26217138	6	4	2	331516	0.00180983	0.00120656	0.000603278
rs77223990	16	26223929	6	4	2	331516	0.00180983	0.00120656	0.000603278
rs75098336	16	26227801	6	4	2	331516	0.00180983	0.00120656	0.000603278
rs17626152	16	26228200	6	4	2	331516	0.00180983	0.00120656	0.000603278
rs62036855	16	26232045	6	4	2	331516	0.00180983	0.00120656	0.000603278
rs17704462	16	26235193	6	4	2	331516	0.00180983	0.00120656	0.000603278
rs72782035	16	26240929	6	4	2	331516	0.00180983	0.00120656	0.000603278
rs56357238	16	26246709	6	4	2	331516	0.00180983	0.00120656	0.000603278
rs78733157	16	26248661	6	4	2	331516	0.00180983	0.00120656	0.000603278
rs74016440	16	26251040	6	4	2	331516	0.00180983	0.00120656	0.000603278
rs3112550	16	26252257	6	4	2	331516	0.00180983	0.00120656	0.000603278
rs71384867	16	26260286	6	4	2	331516	0.00180983	0.00120656	0.000603278
rs1541707	16	26270748	6	4	2	331516	0.00180983	0.00120656	0.000603278
rs11074762	16	26280373	7	4	3	331515	0.00211147	0.00120656	0.000904917
rs1991065	16	26287351	7	4	3	331515	0.00211147	0.00120656	0.000904917
rs72784223	16	26288439	7	4	3	331515	0.00211147	0.00120656	0.000904917
rs1895551	16	26293006	6	3	3	331516	0.00180983	0.000904917	0.000904917
rs9939444	16	26296096	6	3	3	331516	0.00180983	0.000904917	0.000904917
rs982141	16	26296253	6	3	3	331516	0.00180983	0.000904917	0.000904917
rs77974937	16	26310678	6	3	3	331516	0.00180983	0.000904917	0.000904917
rs8047341	16	26313615	6	3	3	331516	0.00180983	0.000904917	0.000904917
rs192576827	16	26322415	0	0	0	331552	0	0	0
rs996831	16	26323703	6	3	3	331516	0.00180983	0.000904917	0.000904917
rs117103249	16	26325216	6	3	3	331516	0.00180983	0.000904917	0.000904917
rs1424211	16	26328263	6	3	3	331516	0.00180983	0.000904917	0.000904917
rs62035209	16	26329128	6	3	3	331516	0.00180983	0.000904917	0.000904917
rs75252670	16	26331521	6	3	3	331516	0.00180983	0.000904917	0.000904917
rs4787830	16	26333846	6	3	3	331516	0.00180983	0.000904917	0.000904917
rs116986286	16	26349993	5	3	2	331517	0.0015082	0.000904917	0.000603278
rs5024445	16	26350126	5	3	2	331517	0.0015082	0.000904917	0.000603278
rs12447760	16	26354779	5	3	2	331517	0.0015082	0.000904917	0.000603278
rs74381076	16	26359256	6	4	2	331516	0.00180983	0.00120656	0.000603278
rs17503657	16	26361956	6	4	2	331516	0.00180983	0.00120656	0.000603278
rs75711110	16	26363418	6	4	2	331516	0.00180983	0.00120656	0.000603278
rs28592838	16	26364549	6	4	2	331516	0.00180983	0.00120656	0.000603278
rs117752701	16	26364953	6	4	2	331516	0.00180983	0.00120656	0.000603278
rs56271327	16	26367041	6	4	2	331516	0.00180983	0.00120656	0.000603278
rs77726667	16	26377650	6	4	2	331516	0.00180983	0.00120656	0.000603278
rs28540141	16	26386454	5	4	1	331517	0.0015082	0.00120656	0.000301639
rs117506375	16	26391019	5	4	1	331517	0.0015082	0.00120656	0.000301639
rs117916379	16	26395918	5	4	1	331517	0.0015082	0.00120656	0.000301639
rs2214030	16	26397615	5	4	1	331517	0.0015082	0.00120656	0.000301639
rs77456295	16	26401273	5	4	1	331517	0.0015082	0.00120656	0.000301639
rs117792271	16	26446077	7	6	1	331515	0.00211147	0.00180983	0.000301639
rs11074779	16	26451443	7	6	1	331515	0.00211147	0.00180983	0.000301639
rs17582688	16	26452930	7	6	1	331515	0.00211147	0.00180983	0.000301639
rs62030877	16	26455578	7	6	1	331515	0.00211147	0.00180983	0.000301639
rs12932391	16	26458376	11	10	1	331511	0.00331803	0.00301639	0.000301639
rs80314628	16	26468004	16	15	1	331506	0.00482623	0.00452459	0.000301639
rs72786070	16	26470792	16	15	1	331506	0.00482623	0.00452459	0.000301639
rs2106372	16	26471584	16	15	1	331506	0.00482623	0.00452459	0.000301639
rs16975879	16	26474103	16	15	1	331506	0.00482623	0.00452459	0.000301639
rs62030923	16	26490375	26	25	1	331496	0.00784262	0.00754098	0.000301639
rs62030932	16	26500874	30	29	1	331492	0.00904917	0.00874753	0.000301639
rs1267725	16	26504781	31	30	1	331491	0.00935081	0.00904917	0.000301639
rs117677589	16	26504911	31	30	1	331491	0.00935081	0.00904917	0.000301639
rs11074782	16	26505011	31	30	1	331491	0.00935081	0.00904917	0.000301639
rs8048488	16	26505557	31	30	1	331491	0.00935081	0.00904917	0.000301639
rs8054737	16	26508110	31	30	1	331491	0.00935081	0.00904917	0.000301639
rs2346996	16	26511032	32	31	1	331490	0.00965245	0.00935081	0.000301639
rs17505742	16	26514779	32	31	1	331490	0.00965245	0.00935081	0.000301639
rs74015748	16	26515116	32	31	1	331490	0.00965245	0.00935081	0.000301639
rs73528772	16	26516786	32	31	1	331490	0.00965245	0.00935081	0.000301639
rs79839549	16	26520462	32	31	1	331490	0.00965245	0.00935081	0.000301639
rs8043833	16	26522179	32	31	1	331490	0.00965245	0.00935081	0.000301639
rs6497950	16	26526392	33	32	1	331489	0.00995409	0.00965245	0.000301639
rs8047316	16	26526619	33	32	1	331489	0.00995409	0.00965245	0.000301639
rs7188183	16	26526677	33	32	1	331489	0.00995409	0.00965245	0.000301639
rs16975940	16	26527044	33	32	1	331489	0.00995409	0.00965245	0.000301639
rs11865043	16	26534404	33	32	1	331489	0.00995409	0.00965245	0.000301639
rs9938296	16	26534735	33	32	1	331489	0.00995409	0.00965245	0.000301639
rs28538154	16	26535991	33	32	1	331489	0.00995409	0.00965245	0.000301639
rs62032494	16	26539120	34	33	1	331488	0.0102557	0.00995409	0.000301639
rs12924567	16	26539214	34	33	1	331488	0.0102557	0.00995409	0.000301639
rs1030219	16	26541993	34	33	1	331488	0.0102557	0.00995409	0.000301639
rs116946797	16	26542172	34	33	1	331488	0.0102557	0.00995409	0.000301639
rs80311620	16	26543331	34	33	1	331488	0.0102557	0.00995409	0.000301639
rs75262640	16	26555909	34	33	1	331488	0.0102557	0.00995409	0.000301639
rs12599572	16	26556239	34	33	1	331488	0.0102557	0.00995409	0.000301639
rs13337851	16	26556447	34	33	1	331488	0.0102557	0.00995409	0.000301639
rs117242514	16	26556515	34	33	1	331488	0.0102557	0.00995409	0.000301639
rs77807757	16	26556647	34	33	1	331488	0.0102557	0.00995409	0.000301639
rs16975995	16	26560448	34	33	1	331488	0.0102557	0.00995409	0.000301639
rs1895385	16	26561878	34	33	1	331488	0.0102557	0.00995409	0.000301639
rs72787945	16	26562685	34	33	1	331488	0.0102557	0.00995409	0.000301639
rs1363765	16	26564980	34	33	1	331488	0.0102557	0.00995409	0.000301639
rs171064	16	26567528	34	33	1	331488	0.0102557	0.00995409	0.000301639
rs17200215	16	26570722	34	33	1	331488	0.0102557	0.00995409	0.000301639
rs117682603	16	26571207	34	33	1	331488	0.0102557	0.00995409	0.000301639
rs74015582	16	26571893	34	33	1	331488	0.0102557	0.00995409	0.000301639
rs76031158	16	26572694	34	33	1	331488	0.0102557	0.00995409	0.000301639
rs1858880	16	26572740	34	33	1	331488	0.0102557	0.00995409	0.000301639
rs79342828	16	26575788	35	34	1	331487	0.0105574	0.0102557	0.000301639
rs114434432	16	26580699	35	34	1	331487	0.0105574	0.0102557	0.000301639
rs2520127	16	26581131	35	34	1	331487	0.0105574	0.0102557	0.000301639
rs77293796	16	26581849	35	34	1	331487	0.0105574	0.0102557	0.000301639
rs113553685	16	26583287	35	34	1	331487	0.0105574	0.0102557	0.000301639
rs114334360	16	26586689	35	34	1	331487	0.0105574	0.0102557	0.000301639
rs11866811	16	26587493	35	34	1	331487	0.0105574	0.0102557	0.000301639
rs115684668	16	26590358	35	34	1	331487	0.0105574	0.0102557	0.000301639
rs72775114	16	26593579	35	34	1	331487	0.0105574	0.0102557	0.000301639
rs10492805	16	26593604	35	34	1	331487	0.0105574	0.0102557	0.000301639
rs173147	16	26602886	37	36	1	331485	0.0111606	0.010859	0.000301639
rs117782674	16	26605704	37	36	1	331485	0.0111606	0.010859	0.000301639
rs77026002	16	26619234	38	37	1	331484	0.0114623	0.0111606	0.000301639
rs17200303	16	26625271	38	37	1	331484	0.0114623	0.0111606	0.000301639
rs237159	16	26626840	38	37	1	331484	0.0114623	0.0111606	0.000301639
rs75691023	16	26633162	39	38	1	331483	0.0117639	0.0114623	0.000301639
rs237166	16	26635307	39	38	1	331483	0.0117639	0.0114623	0.000301639
rs237143	16	26646128	39	38	1	331483	0.0117639	0.0114623	0.000301639
rs237144	16	26646376	39	38	1	331483	0.0117639	0.0114623	0.000301639
rs112964942	16	26651226	39	38	1	331483	0.0117639	0.0114623	0.000301639
rs16976054	16	26654483	39	38	1	331483	0.0117639	0.0114623	0.000301639
rs72775131	16	26657507	39	38	1	331483	0.0117639	0.0114623	0.000301639
rs71384887	16	26659089	39	38	1	331483	0.0117639	0.0114623	0.000301639
rs237174	16	26660175	39	38	1	331483	0.0117639	0.0114623	0.000301639
rs71384888	16	26662372	39	38	1	331483	0.0117639	0.0114623	0.000301639
rs116059091	16	26662891	39	38	1	331483	0.0117639	0.0114623	0.000301639
rs237187	16	26668097	39	38	1	331483	0.0117639	0.0114623	0.000301639
rs237194	16	26674387	39	38	1	331483	0.0117639	0.0114623	0.000301639
rs62031103	16	26677455	39	38	1	331483	0.0117639	0.0114623	0.000301639
rs8051297	16	26678023	39	38	1	331483	0.0117639	0.0114623	0.000301639
rs16976113	16	26678912	39	38	1	331483	0.0117639	0.0114623	0.000301639
rs76879440	16	26689433	39	38	1	331483	0.0117639	0.0114623	0.000301639
rs161141	16	26690504	39	38	1	331483	0.0117639	0.0114623	0.000301639
rs16976141	16	26691554	39	38	1	331483	0.0117639	0.0114623	0.000301639
rs161147	16	26692998	39	38	1	331483	0.0117639	0.0114623	0.000301639
rs77681694	16	26700237	39	38	1	331483	0.0117639	0.0114623	0.000301639
rs16976147	16	26701632	39	38	1	331483	0.0117639	0.0114623	0.000301639
rs321450	16	26710023	39	38	1	331483	0.0117639	0.0114623	0.000301639
rs186852143	16	26713579	39	38	1	331483	0.0117639	0.0114623	0.000301639
rs77682898	16	26717490	39	38	1	331483	0.0117639	0.0114623	0.000301639
rs36085617	16	26719953	39	38	1	331483	0.0117639	0.0114623	0.000301639
rs77101901	16	26722612	39	38	1	331483	0.0117639	0.0114623	0.000301639
rs78488678	16	26723603	39	38	1	331483	0.0117639	0.0114623	0.000301639
Affx-36038764	16	26725160	39	38	1	331483	0.0117639	0.0114623	0.000301639
rs2042348	16	26728526	39	38	1	331483	0.0117639	0.0114623	0.000301639
rs7203372	16	26728946	39	38	1	331483	0.0117639	0.0114623	0.000301639
rs321480	16	26729157	39	38	1	331483	0.0117639	0.0114623	0.000301639
rs80216903	16	26730593	39	38	1	331483	0.0117639	0.0114623	0.000301639
rs889405	16	26730787	39	38	1	331483	0.0117639	0.0114623	0.000301639
rs321466	16	26734146	39	38	1	331483	0.0117639	0.0114623	0.000301639
rs4787867	16	26735977	39	38	1	331483	0.0117639	0.0114623	0.000301639
rs78878956	16	26737786	39	38	1	331483	0.0117639	0.0114623	0.000301639
rs12448645	16	26738343	39	38	1	331483	0.0117639	0.0114623	0.000301639
rs117620076	16	26740097	39	38	1	331483	0.0117639	0.0114623	0.000301639
rs321460	16	26740721	39	38	1	331483	0.0117639	0.0114623	0.000301639
rs321474	16	26742557	39	38	1	331483	0.0117639	0.0114623	0.000301639
rs72777159	16	26743142	39	38	1	331483	0.0117639	0.0114623	0.000301639
rs186500	16	26746994	39	38	1	331483	0.0117639	0.0114623	0.000301639
rs73533324	16	26762120	39	38	1	331483	0.0117639	0.0114623	0.000301639
rs117475067	16	26763439	39	38	1	331483	0.0117639	0.0114623	0.000301639
rs7202164	16	26765812	39	38	1	331483	0.0117639	0.0114623	0.000301639
rs117295098	16	26766250	39	38	1	331483	0.0117639	0.0114623	0.000301639
rs7204200	16	26768076	39	38	1	331483	0.0117639	0.0114623	0.000301639
rs1403134	16	26769766	39	38	1	331483	0.0117639	0.0114623	0.000301639
rs7198419	16	26774539	38	37	1	331484	0.0114623	0.0111606	0.000301639
rs78661045	16	26778129	38	37	1	331484	0.0114623	0.0111606	0.000301639
rs116937962	16	26778482	38	37	1	331484	0.0114623	0.0111606	0.000301639
rs111922178	16	26781308	38	37	1	331484	0.0114623	0.0111606	0.000301639
rs649383	16	26784050	38	37	1	331484	0.0114623	0.0111606	0.000301639
rs9937161	16	26790123	38	37	1	331484	0.0114623	0.0111606	0.000301639
rs11645568	16	26791841	38	37	1	331484	0.0114623	0.0111606	0.000301639
rs62033500	16	26793623	38	37	1	331484	0.0114623	0.0111606	0.000301639
rs78962159	16	26795706	38	37	1	331484	0.0114623	0.0111606	0.000301639
rs211499	16	26796546	38	37	1	331484	0.0114623	0.0111606	0.000301639
rs8061566	16	26796643	38	37	1	331484	0.0114623	0.0111606	0.000301639
rs113888485	16	26798096	38	37	1	331484	0.0114623	0.0111606	0.000301639
rs7204636	16	26798205	38	37	1	331484	0.0114623	0.0111606	0.000301639
rs211501	16	26798428	38	37	1	331484	0.0114623	0.0111606	0.000301639
rs12929476	16	26798981	38	37	1	331484	0.0114623	0.0111606	0.000301639
rs493110	16	26799723	38	37	1	331484	0.0114623	0.0111606	0.000301639
rs79316827	16	26800954	38	37	1	331484	0.0114623	0.0111606	0.000301639
rs1589538	16	26802176	38	37	1	331484	0.0114623	0.0111606	0.000301639
rs75831587	16	26802689	38	37	1	331484	0.0114623	0.0111606	0.000301639
rs4787389	16	26805784	38	37	1	331484	0.0114623	0.0111606	0.000301639
rs16976341	16	26807740	38	37	1	331484	0.0114623	0.0111606	0.000301639
rs2521685	16	26808123	38	37	1	331484	0.0114623	0.0111606	0.000301639
rs118085494	16	26808273	38	37	1	331484	0.0114623	0.0111606	0.000301639
rs654679	16	26808303	38	37	1	331484	0.0114623	0.0111606	0.000301639
rs116372453	16	26808305	38	37	1	331484	0.0114623	0.0111606	0.000301639
rs568941	16	26808444	38	37	1	331484	0.0114623	0.0111606	0.000301639
rs639282	16	26809449	38	37	1	331484	0.0114623	0.0111606	0.000301639
rs559472	16	26809667	38	37	1	331484	0.0114623	0.0111606	0.000301639
rs117178136	16	26810300	38	37	1	331484	0.0114623	0.0111606	0.000301639
rs498463	16	26810330	38	37	1	331484	0.0114623	0.0111606	0.000301639
rs916776	16	26812516	38	37	1	331484	0.0114623	0.0111606	0.000301639
rs4787875	16	26815770	38	37	1	331484	0.0114623	0.0111606	0.000301639
rs62031280	16	26816222	38	37	1	331484	0.0114623	0.0111606	0.000301639
rs76625591	16	26817242	38	37	1	331484	0.0114623	0.0111606	0.000301639
rs34099548	16	26819172	38	37	1	331484	0.0114623	0.0111606	0.000301639
rs116905942	16	26819327	38	37	1	331484	0.0114623	0.0111606	0.000301639
rs76435747	16	26826981	38	37	1	331484	0.0114623	0.0111606	0.000301639
rs72781266	16	26828436	38	37	1	331484	0.0114623	0.0111606	0.000301639
rs188894	16	26829543	38	37	1	331484	0.0114623	0.0111606	0.000301639
rs17257437	16	26833447	38	37	1	331484	0.0114623	0.0111606	0.000301639
rs17719362	16	26838024	38	37	1	331484	0.0114623	0.0111606	0.000301639
rs161170	16	26838904	38	37	1	331484	0.0114623	0.0111606	0.000301639
rs116969356	16	26838997	38	37	1	331484	0.0114623	0.0111606	0.000301639
rs161181	16	26849862	38	37	1	331484	0.0114623	0.0111606	0.000301639
rs57566343	16	26852303	38	37	1	331484	0.0114623	0.0111606	0.000301639
rs195866	16	26853098	38	37	1	331484	0.0114623	0.0111606	0.000301639
rs62031328	16	26864493	38	37	1	331484	0.0114623	0.0111606	0.000301639
rs11074802	16	26864720	38	37	1	331484	0.0114623	0.0111606	0.000301639
rs55748819	16	26866627	38	37	1	331484	0.0114623	0.0111606	0.000301639
rs6497965	16	26872744	38	37	1	331484	0.0114623	0.0111606	0.000301639
rs35999594	16	26874225	38	37	1	331484	0.0114623	0.0111606	0.000301639
rs74861951	16	26881217	38	37	1	331484	0.0114623	0.0111606	0.000301639
rs74249430	16	26881707	38	37	1	331484	0.0114623	0.0111606	0.000301639
rs9925072	16	26883057	38	37	1	331484	0.0114623	0.0111606	0.000301639
rs12930083	16	26883757	38	37	1	331484	0.0114623	0.0111606	0.000301639
rs2521670	16	26888391	38	37	1	331484	0.0114623	0.0111606	0.000301639
rs2188774	16	26893214	38	37	1	331484	0.0114623	0.0111606	0.000301639
rs2521676	16	26895276	38	37	1	331484	0.0114623	0.0111606	0.000301639
rs78685146	16	26912153	38	37	1	331484	0.0114623	0.0111606	0.000301639
rs2521678	16	26913949	38	37	1	331484	0.0114623	0.0111606	0.000301639
rs62031747	16	26915396	38	37	1	331484	0.0114623	0.0111606	0.000301639
rs77848581	16	26919840	38	37	1	331484	0.0114623	0.0111606	0.000301639
rs11074807	16	26933971	38	37	1	331484	0.0114623	0.0111606	0.000301639
rs117671697	16	26942861	38	37	1	331484	0.0114623	0.0111606	0.000301639
rs8046736	16	26943239	38	37	1	331484	0.0114623	0.0111606	0.000301639
rs4072945	16	26944850	38	37	1	331484	0.0114623	0.0111606	0.000301639
rs117764917	16	26945276	38	37	1	331484	0.0114623	0.0111606	0.000301639
rs79646298	16	26947920	38	37	1	331484	0.0114623	0.0111606	0.000301639
rs17705438	16	26948830	38	37	1	331484	0.0114623	0.0111606	0.000301639
rs9926782	16	26950378	38	37	1	331484	0.0114623	0.0111606	0.000301639
rs79243430	16	26950525	38	37	1	331484	0.0114623	0.0111606	0.000301639
rs34904107	16	26953210	38	37	1	331484	0.0114623	0.0111606	0.000301639
rs7202007	16	26954662	38	37	1	331484	0.0114623	0.0111606	0.000301639
rs78333374	16	26956561	38	37	1	331484	0.0114623	0.0111606	0.000301639
rs11074811	16	26957696	38	37	1	331484	0.0114623	0.0111606	0.000301639
rs56148699	16	26957829	38	37	1	331484	0.0114623	0.0111606	0.000301639
rs62029773	16	26959545	38	37	1	331484	0.0114623	0.0111606	0.000301639
rs72783301	16	26960188	38	37	1	331484	0.0114623	0.0111606	0.000301639
rs9929685	16	26960516	38	37	1	331484	0.0114623	0.0111606	0.000301639
rs113414499	16	26960703	38	37	1	331484	0.0114623	0.0111606	0.000301639
rs4605169	16	26960989	38	37	1	331484	0.0114623	0.0111606	0.000301639
rs4414500	16	26961257	38	37	1	331484	0.0114623	0.0111606	0.000301639
rs74578222	16	26961891	38	37	1	331484	0.0114623	0.0111606	0.000301639
rs12325397	16	26965630	38	37	1	331484	0.0114623	0.0111606	0.000301639
rs12149329	16	26966774	38	37	1	331484	0.0114623	0.0111606	0.000301639
rs79659904	16	26967983	38	37	1	331484	0.0114623	0.0111606	0.000301639
rs116868079	16	26968108	38	37	1	331484	0.0114623	0.0111606	0.000301639
rs73527176	16	26968603	38	37	1	331484	0.0114623	0.0111606	0.000301639
rs34863169	16	26970423	38	37	1	331484	0.0114623	0.0111606	0.000301639
rs62029786	16	26971675	38	37	1	331484	0.0114623	0.0111606	0.000301639
rs72785280	16	26971839	38	37	1	331484	0.0114623	0.0111606	0.000301639
rs16951990	16	26972505	38	37	1	331484	0.0114623	0.0111606	0.000301639
rs28496149	16	26984414	38	37	1	331484	0.0114623	0.0111606	0.000301639
rs80204084	16	26985037	38	37	1	331484	0.0114623	0.0111606	0.000301639
rs73529073	16	26987505	38	37	1	331484	0.0114623	0.0111606	0.000301639
rs4522426	16	26991132	38	37	1	331484	0.0114623	0.0111606	0.000301639
rs76874365	16	26993255	38	37	1	331484	0.0114623	0.0111606	0.000301639
rs10459781	16	26999373	38	37	1	331484	0.0114623	0.0111606	0.000301639
rs34300082	16	27003067	38	37	1	331484	0.0114623	0.0111606	0.000301639
rs72788911	16	27005389	38	37	1	331484	0.0114623	0.0111606	0.000301639
rs8058203	16	27005455	38	37	1	331484	0.0114623	0.0111606	0.000301639
rs72788915	16	27007724	38	37	1	331484	0.0114623	0.0111606	0.000301639
rs7185906	16	27008721	38	37	1	331484	0.0114623	0.0111606	0.000301639
rs16976487	16	27011672	38	37	1	331484	0.0114623	0.0111606	0.000301639
rs4787894	16	27014261	38	37	1	331484	0.0114623	0.0111606	0.000301639
rs1554175	16	27024299	38	37	1	331484	0.0114623	0.0111606	0.000301639
rs4787896	16	27026342	38	37	1	331484	0.0114623	0.0111606	0.000301639
rs35643087	16	27027231	38	37	1	331484	0.0114623	0.0111606	0.000301639
rs13338530	16	27029819	39	37	2	331483	0.0117639	0.0111606	0.000603278
rs16976493	16	27031507	39	37	2	331483	0.0117639	0.0111606	0.000603278
rs12598032	16	27034410	39	37	2	331483	0.0117639	0.0111606	0.000603278
rs117037824	16	27038182	40	37	3	331482	0.0120656	0.0111606	0.000904917
rs11642516	16	27038462	40	37	3	331482	0.0120656	0.0111606	0.000904917
rs12448627	16	27039074	40	37	3	331482	0.0120656	0.0111606	0.000904917
rs62032016	16	27040138	40	37	3	331482	0.0120656	0.0111606	0.000904917
rs76478294	16	27040207	40	37	3	331482	0.0120656	0.0111606	0.000904917
rs118067610	16	27041352	40	37	3	331482	0.0120656	0.0111606	0.000904917
rs75917381	16	27041439	40	37	3	331482	0.0120656	0.0111606	0.000904917
rs1022325	16	27045450	40	37	3	331482	0.0120656	0.0111606	0.000904917
rs7206624	16	27048341	40	37	3	331482	0.0120656	0.0111606	0.000904917
rs2203512	16	27056455	40	37	3	331482	0.0120656	0.0111606	0.000904917
rs72790778	16	27057858	40	37	3	331482	0.0120656	0.0111606	0.000904917
rs11859715	16	27058320	40	37	3	331482	0.0120656	0.0111606	0.000904917
rs1515887	16	27062009	40	37	3	331482	0.0120656	0.0111606	0.000904917
rs35873068	16	27064137	40	37	3	331482	0.0120656	0.0111606	0.000904917
rs59883543	16	27064891	40	37	3	331482	0.0120656	0.0111606	0.000904917
rs72790796	16	27066707	40	37	3	331482	0.0120656	0.0111606	0.000904917
rs72790797	16	27067091	40	37	3	331482	0.0120656	0.0111606	0.000904917
rs79704485	16	27067276	40	37	3	331482	0.0120656	0.0111606	0.000904917
rs13337022	16	27068018	40	37	3	331482	0.0120656	0.0111606	0.000904917
rs2037175	16	27068326	40	37	3	331482	0.0120656	0.0111606	0.000904917
rs4787908	16	27068556	40	37	3	331482	0.0120656	0.0111606	0.000904917
rs72790800	16	27069472	40	37	3	331482	0.0120656	0.0111606	0.000904917
rs62032023	16	27070568	40	37	3	331482	0.0120656	0.0111606	0.000904917
rs10221092	16	27074217	40	37	3	331482	0.0120656	0.0111606	0.000904917
rs12926642	16	27075293	40	37	3	331482	0.0120656	0.0111606	0.000904917
rs12927072	16	27075427	40	37	3	331482	0.0120656	0.0111606	0.000904917
rs116470754	16	27078517	40	37	3	331482	0.0120656	0.0111606	0.000904917
rs199585119	16	27078535	40	37	3	331482	0.0120656	0.0111606	0.000904917
rs114049498	16	27078547	40	37	3	331482	0.0120656	0.0111606	0.000904917
rs150391493	16	27078560	40	37	3	331482	0.0120656	0.0111606	0.000904917
rs144063867	16	27078632	40	37	3	331482	0.0120656	0.0111606	0.000904917
rs146897787	16	27078636	40	37	3	331482	0.0120656	0.0111606	0.000904917
rs114686980	16	27078672	40	37	3	331482	0.0120656	0.0111606	0.000904917
rs115398674	16	27078705	40	37	3	331482	0.0120656	0.0111606	0.000904917
rs75994681	16	27082029	40	37	3	331482	0.0120656	0.0111606	0.000904917
rs56219253	16	27083223	40	37	3	331482	0.0120656	0.0111606	0.000904917
rs72786525	16	27083892	40	37	3	331482	0.0120656	0.0111606	0.000904917
rs11648974	16	27084926	40	37	3	331482	0.0120656	0.0111606	0.000904917
rs11640212	16	27086032	40	37	3	331482	0.0120656	0.0111606	0.000904917
rs117343829	16	27087453	40	37	3	331482	0.0120656	0.0111606	0.000904917
rs35830697	16	27087947	40	37	3	331482	0.0120656	0.0111606	0.000904917
rs72786538	16	27090018	40	37	3	331482	0.0120656	0.0111606	0.000904917
rs9940100	16	27091802	40	37	3	331482	0.0120656	0.0111606	0.000904917
rs952735	16	27093138	40	37	3	331482	0.0120656	0.0111606	0.000904917
rs885465	16	27095271	40	37	3	331482	0.0120656	0.0111606	0.000904917
rs4787914	16	27096321	40	37	3	331482	0.0120656	0.0111606	0.000904917
rs4787915	16	27096364	40	37	3	331482	0.0120656	0.0111606	0.000904917
rs8050140	16	27096815	40	37	3	331482	0.0120656	0.0111606	0.000904917
rs34377527	16	27098097	40	37	3	331482	0.0120656	0.0111606	0.000904917
rs7201146	16	27102315	39	36	3	331483	0.0117639	0.010859	0.000904917
rs35168730	16	27108854	39	36	3	331483	0.0117639	0.010859	0.000904917
rs17638585	16	27109136	39	36	3	331483	0.0117639	0.010859	0.000904917
rs34034338	16	27113090	39	36	3	331483	0.0117639	0.010859	0.000904917
rs55889162	16	27117492	39	36	3	331483	0.0117639	0.010859	0.000904917
rs55718562	16	27117589	39	36	3	331483	0.0117639	0.010859	0.000904917
rs12932160	16	27118551	39	36	3	331483	0.0117639	0.010859	0.000904917
rs117795322	16	27118669	39	36	3	331483	0.0117639	0.010859	0.000904917
rs117845028	16	27119086	39	36	3	331483	0.0117639	0.010859	0.000904917
rs74762139	16	27123310	38	35	3	331484	0.0114623	0.0105574	0.000904917
rs17719975	16	27125711	38	35	3	331484	0.0114623	0.0105574	0.000904917
rs67747068	16	27132744	38	35	3	331484	0.0114623	0.0105574	0.000904917
rs78007945	16	27136421	38	35	3	331484	0.0114623	0.0105574	0.000904917
rs1028133	16	27138785	38	35	3	331484	0.0114623	0.0105574	0.000904917
rs17720036	16	27139728	38	35	3	331484	0.0114623	0.0105574	0.000904917
rs78078107	16	27140008	38	35	3	331484	0.0114623	0.0105574	0.000904917
rs7192752	16	27140973	38	35	3	331484	0.0114623	0.0105574	0.000904917
rs117608528	16	27143165	38	35	3	331484	0.0114623	0.0105574	0.000904917
rs1967529	16	27145134	38	35	3	331484	0.0114623	0.0105574	0.000904917
rs4787926	16	27149329	38	35	3	331484	0.0114623	0.0105574	0.000904917
rs74016008	16	27150916	38	35	3	331484	0.0114623	0.0105574	0.000904917
rs79837954	16	27153025	38	35	3	331484	0.0114623	0.0105574	0.000904917
rs118128361	16	27154966	38	35	3	331484	0.0114623	0.0105574	0.000904917
rs908386	16	27157298	38	35	3	331484	0.0114623	0.0105574	0.000904917
rs117316210	16	27159795	38	35	3	331484	0.0114623	0.0105574	0.000904917
rs1399998	16	27163332	37	35	2	331485	0.0111606	0.0105574	0.000603278
rs868440	16	27163976	37	35	2	331485	0.0111606	0.0105574	0.000603278
rs59680463	16	27165173	37	35	2	331485	0.0111606	0.0105574	0.000603278
rs72796420	16	27166583	37	35	2	331485	0.0111606	0.0105574	0.000603278
rs117903901	16	27167434	37	35	2	331485	0.0111606	0.0105574	0.000603278
rs78257768	16	27167505	37	35	2	331485	0.0111606	0.0105574	0.000603278
rs72796432	16	27170232	37	35	2	331485	0.0111606	0.0105574	0.000603278
rs76649632	16	27171216	37	35	2	331485	0.0111606	0.0105574	0.000603278
rs7192795	16	27171218	37	35	2	331485	0.0111606	0.0105574	0.000603278
rs56239663	16	27171546	37	35	2	331485	0.0111606	0.0105574	0.000603278
rs4595808	16	27172484	37	35	2	331485	0.0111606	0.0105574	0.000603278
rs7197939	16	27177634	37	35	2	331485	0.0111606	0.0105574	0.000603278
rs113600028	16	27178934	37	35	2	331485	0.0111606	0.0105574	0.000603278
rs10048131	16	27181142	37	35	2	331485	0.0111606	0.0105574	0.000603278
rs116892824	16	27181820	37	35	2	331485	0.0111606	0.0105574	0.000603278
rs8045153	16	27182478	37	35	2	331485	0.0111606	0.0105574	0.000603278
rs11640149	16	27182710	37	35	2	331485	0.0111606	0.0105574	0.000603278
rs7203027	16	27190329	36	35	1	331486	0.010859	0.0105574	0.000301639
rs1533418	16	27190945	36	35	1	331486	0.010859	0.0105574	0.000301639
rs111884441	16	27192409	36	35	1	331486	0.010859	0.0105574	0.000301639
rs12445379	16	27194885	36	35	1	331486	0.010859	0.0105574	0.000301639
rs28544127	16	27203176	36	35	1	331486	0.010859	0.0105574	0.000301639
rs4569287	16	27208673	36	35	1	331486	0.010859	0.0105574	0.000301639
rs72782364	16	27209353	36	35	1	331486	0.010859	0.0105574	0.000301639
rs7196634	16	27214224	36	35	1	331486	0.010859	0.0105574	0.000301639
rs877585	16	27215267	36	35	1	331486	0.010859	0.0105574	0.000301639
rs34614782	16	27221524	36	35	1	331486	0.010859	0.0105574	0.000301639
rs146805043	16	27221616	36	35	1	331486	0.010859	0.0105574	0.000301639
rs117905412	16	27221733	36	35	1	331486	0.010859	0.0105574	0.000301639
Affx-89020256	16	27221754	36	35	1	331486	0.010859	0.0105574	0.000301639
rs141912044	16	27221895	36	35	1	331486	0.010859	0.0105574	0.000301639
rs117094825	16	27222699	36	35	1	331486	0.010859	0.0105574	0.000301639
rs74663472	16	27228135	36	35	1	331486	0.010859	0.0105574	0.000301639
rs34561002	16	27237402	36	35	1	331486	0.010859	0.0105574	0.000301639
Affx-80284568	16	27244421	36	35	1	331486	0.010859	0.0105574	0.000301639
rs11641348	16	27245086	36	35	1	331486	0.010859	0.0105574	0.000301639
Affx-80284569	16	27246510	36	35	1	331486	0.010859	0.0105574	0.000301639
rs17856580	16	27246617	36	35	1	331486	0.010859	0.0105574	0.000301639
rs4553636	16	27246769	36	35	1	331486	0.010859	0.0105574	0.000301639
rs72782373	16	27253663	36	35	1	331486	0.010859	0.0105574	0.000301639
rs72782377	16	27265820	36	35	1	331486	0.010859	0.0105574	0.000301639
rs7195194	16	27268779	36	35	1	331486	0.010859	0.0105574	0.000301639
rs12928578	16	27269114	36	35	1	331486	0.010859	0.0105574	0.000301639
rs55946348	16	27275740	36	35	1	331486	0.010859	0.0105574	0.000301639
rs12448009	16	27276137	36	35	1	331486	0.010859	0.0105574	0.000301639
rs62028359	16	27290377	36	35	1	331486	0.010859	0.0105574	0.000301639
rs28709245	16	27294131	36	35	1	331486	0.010859	0.0105574	0.000301639
rs8050048	16	27301384	36	35	1	331486	0.010859	0.0105574	0.000301639
rs4238954	16	27314111	36	35	1	331486	0.010859	0.0105574	0.000301639
rs80229434	16	27324016	36	35	1	331486	0.010859	0.0105574	0.000301639
rs11645013	16	27327116	36	35	1	331486	0.010859	0.0105574	0.000301639
rs113001936	16	27327201	36	35	1	331486	0.010859	0.0105574	0.000301639
rs76320907	16	27328925	36	35	1	331486	0.010859	0.0105574	0.000301639
rs34213105	16	27333381	36	35	1	331486	0.010859	0.0105574	0.000301639
rs117919545	16	27334963	36	35	1	331486	0.010859	0.0105574	0.000301639
rs72782399	16	27335296	36	35	1	331486	0.010859	0.0105574	0.000301639
rs117070791	16	27349933	36	35	1	331486	0.010859	0.0105574	0.000301639
rs117067442	16	27353082	36	35	1	331486	0.010859	0.0105574	0.000301639
rs17548704	16	27353479	36	35	1	331486	0.010859	0.0105574	0.000301639
rs3024548	16	27354531	36	35	1	331486	0.010859	0.0105574	0.000301639
Affx-12603712	16	27356203	36	35	1	331486	0.010859	0.0105574	0.000301639
rs17548726	16	27358045	36	35	1	331486	0.010859	0.0105574	0.000301639
rs2239348	16	27358948	36	35	1	331486	0.010859	0.0105574	0.000301639
rs3116578	16	27359836	36	35	1	331486	0.010859	0.0105574	0.000301639
rs2239345	16	27361793	36	35	1	331486	0.010859	0.0105574	0.000301639
rs3024614	16	27364345	36	35	1	331486	0.010859	0.0105574	0.000301639
rs3024623	16	27365468	36	35	1	331486	0.010859	0.0105574	0.000301639
rs3024647	16	27367972	36	35	1	331486	0.010859	0.0105574	0.000301639
rs55988941	16	27370278	36	35	1	331486	0.010859	0.0105574	0.000301639
rs3024675	16	27373467	36	35	1	331486	0.010859	0.0105574	0.000301639
rs6413500	16	27373833	36	35	1	331486	0.010859	0.0105574	0.000301639
rs1805011	16	27373872	36	35	1	331486	0.010859	0.0105574	0.000301639
rs1805012	16	27373964	36	35	1	331486	0.010859	0.0105574	0.000301639
rs2234900	16	27373972	36	35	1	331486	0.010859	0.0105574	0.000301639
rs1805013	16	27373980	36	35	1	331486	0.010859	0.0105574	0.000301639
rs1805015	16	27374180	36	35	1	331486	0.010859	0.0105574	0.000301639
rs1801275	16	27374400	36	35	1	331486	0.010859	0.0105574	0.000301639
rs3024677	16	27374408	36	35	1	331486	0.010859	0.0105574	0.000301639
rs3024678	16	27374696	36	35	1	331486	0.010859	0.0105574	0.000301639
rs1805014	16	27375029	36	35	1	331486	0.010859	0.0105574	0.000301639
rs3024680	16	27375159	36	35	1	331486	0.010859	0.0105574	0.000301639
rs1049631	16	27375542	36	35	1	331486	0.010859	0.0105574	0.000301639
rs72784315	16	27376748	36	35	1	331486	0.010859	0.0105574	0.000301639
rs4787956	16	27378249	36	35	1	331486	0.010859	0.0105574	0.000301639
rs75763833	16	27380672	36	35	1	331486	0.010859	0.0105574	0.000301639
rs4787426	16	27384731	36	35	1	331486	0.010859	0.0105574	0.000301639
rs12445135	16	27385506	36	35	1	331486	0.010859	0.0105574	0.000301639
rs74016063	16	27386761	36	35	1	331486	0.010859	0.0105574	0.000301639
rs56025418	16	27389038	35	34	1	331487	0.0105574	0.0102557	0.000301639
rs7191188	16	27389411	35	34	1	331487	0.0105574	0.0102557	0.000301639
rs77901222	16	27390751	35	34	1	331487	0.0105574	0.0102557	0.000301639
rs77985207	16	27391503	35	34	1	331487	0.0105574	0.0102557	0.000301639
rs72640499	16	27391538	35	34	1	331487	0.0105574	0.0102557	0.000301639
rs72784323	16	27396406	35	34	1	331487	0.0105574	0.0102557	0.000301639
rs722516	16	27396461	35	34	1	331487	0.0105574	0.0102557	0.000301639
rs982205	16	27399456	30	29	1	331492	0.00904917	0.00874753	0.000301639
rs1119132	16	27403469	25	24	1	331497	0.00754098	0.00723934	0.000301639
rs117520116	16	27404431	25	24	1	331497	0.00754098	0.00723934	0.000301639
rs6498021	16	27414378	15	15	0	331507	0.00452459	0.00452459	0
rs117535117	16	27414502	15	15	0	331507	0.00452459	0.00452459	0
rs114226509	16	27414524	15	15	0	331507	0.00452459	0.00452459	0
rs79854010	16	27414536	15	15	0	331507	0.00452459	0.00452459	0
rs1160536	16	27415709	15	15	0	331507	0.00452459	0.00452459	0
rs4787958	16	27417118	14	14	0	331508	0.00422295	0.00422295	0
rs112051318	16	27417871	14	14	0	331508	0.00422295	0.00422295	0
rs7193869	16	27423501	4	4	0	331518	0.00120656	0.00120656	0
rs58485601	16	27424636	4	4	0	331518	0.00120656	0.00120656	0
rs28637763	16	27427174	4	4	0	331518	0.00120656	0.00120656	0
rs77563448	16	27428161	4	4	0	331518	0.00120656	0.00120656	0
rs8057551	16	27434927	2	2	0	331520	0.000603278	0.000603278	0
rs179762	16	27437971	2	2	0	331520	0.000603278	0.000603278	0
rs3093294	16	27439695	2	2	0	331520	0.000603278	0.000603278	0
rs3093305	16	27441859	2	2	0	331520	0.000603278	0.000603278	0
rs117303179	16	27442789	2	2	0	331520	0.000603278	0.000603278	0
rs3093315	16	27444030	2	2	0	331520	0.000603278	0.000603278	0
rs3093397	16	27444363	2	2	0	331520	0.000603278	0.000603278	0
rs3093318	16	27444401	2	2	0	331520	0.000603278	0.000603278	0
rs3093321	16	27445071	2	2	0	331520	0.000603278	0.000603278	0
rs137946070	16	27445755	2	2	0	331520	0.000603278	0.000603278	0
rs3093364	16	27454683	2	2	0	331520	0.000603278	0.000603278	0
rs52822694	16	27457366	2	2	0	331520	0.000603278	0.000603278	0
Affx-89013558	16	27460184	2	2	0	331520	0.000603278	0.000603278	0
rs3093412	16	27461521	2	2	0	331520	0.000603278	0.000603278	0
rs3093390	16	27463448	2	2	0	331520	0.000603278	0.000603278	0
rs7184872	16	27467337	2	2	0	331520	0.000603278	0.000603278	0
rs12444135	16	27468586	2	2	0	331520	0.000603278	0.000603278	0
rs56053126	16	27472377	2	2	0	331520	0.000603278	0.000603278	0
rs2228248	16	27472772	2	2	0	331520	0.000603278	0.000603278	0
rs145091797	16	27472859	2	2	0	331520	0.000603278	0.000603278	0
rs12919017	16	27474910	2	2	0	331520	0.000603278	0.000603278	0
rs144086944	16	27475887	2	2	0	331520	0.000603278	0.000603278	0
Affx-36039495	16	27480797	2	2	0	331520	0.000603278	0.000603278	0
rs62029076	16	27481250	2	2	0	331520	0.000603278	0.000603278	0
rs72784357	16	27486021	2	2	0	331520	0.000603278	0.000603278	0
rs116972865	16	27489701	2	2	0	331520	0.000603278	0.000603278	0
rs145005020	16	27489852	2	2	0	331520	0.000603278	0.000603278	0
rs76168624	16	27491615	2	2	0	331520	0.000603278	0.000603278	0
rs72784359	16	27493692	2	2	0	331520	0.000603278	0.000603278	0
rs57441137	16	27498043	3	2	1	331519	0.000904917	0.000603278	0.000301639
rs11648096	16	27504886	3	2	1	331519	0.000904917	0.000603278	0.000301639
rs146349254	16	27509014	3	2	1	331519	0.000904917	0.000603278	0.000301639
rs74537027	16	27512342	3	2	1	331519	0.000904917	0.000603278	0.000301639
rs144027406	16	27514180	3	2	1	331519	0.000904917	0.000603278	0.000301639
rs35776875	16	27517247	3	2	1	331519	0.000904917	0.000603278	0.000301639
rs118063920	16	27524433	3	2	1	331519	0.000904917	0.000603278	0.000301639
rs232080	16	27527812	3	2	1	331519	0.000904917	0.000603278	0.000301639
Affx-89024987	16	27539988	6	5	1	331516	0.00180983	0.0015082	0.000301639
rs17788796	16	27542923	6	5	1	331516	0.00180983	0.0015082	0.000301639
rs201305267	16	27544655	6	5	1	331516	0.00180983	0.0015082	0.000301639
rs4787965	16	27551337	6	5	1	331516	0.00180983	0.0015082	0.000301639
rs4787972	16	27580712	6	5	1	331516	0.00180983	0.0015082	0.000301639
rs113877858	16	27586789	6	5	1	331516	0.00180983	0.0015082	0.000301639
rs80122839	16	27610043	6	5	1	331516	0.00180983	0.0015082	0.000301639
rs10492922	16	27611661	6	5	1	331516	0.00180983	0.0015082	0.000301639
rs75409635	16	27615845	6	5	1	331516	0.00180983	0.0015082	0.000301639
rs4787978	16	27618011	6	5	1	331516	0.00180983	0.0015082	0.000301639
rs35049517	16	27622872	6	5	1	331516	0.00180983	0.0015082	0.000301639
rs16976907	16	27635840	6	5	1	331516	0.00180983	0.0015082	0.000301639
rs2044414	16	27641784	6	5	1	331516	0.00180983	0.0015082	0.000301639
rs117724172	16	27645405	6	5	1	331516	0.00180983	0.0015082	0.000301639
rs117429063	16	27649246	6	5	1	331516	0.00180983	0.0015082	0.000301639
rs62029118	16	27651567	6	5	1	331516	0.00180983	0.0015082	0.000301639
rs56299135	16	27664766	6	5	1	331516	0.00180983	0.0015082	0.000301639
Affx-80284556	16	27689313	6	5	1	331516	0.00180983	0.0015082	0.000301639
rs964001	16	27712409	5	4	1	331517	0.0015082	0.00120656	0.000301639
Affx-80253467	16	27712940	5	4	1	331517	0.0015082	0.00120656	0.000301639
rs201341558	16	27715321	5	4	1	331517	0.0015082	0.00120656	0.000301639
rs12930355	16	27720201	5	4	1	331517	0.0015082	0.00120656	0.000301639
rs77160137	16	27726997	5	4	1	331517	0.0015082	0.00120656	0.000301639
rs11648558	16	27729524	5	4	1	331517	0.0015082	0.00120656	0.000301639
rs200353633	16	27733003	5	4	1	331517	0.0015082	0.00120656	0.000301639
rs140779565	16	27733016	5	4	1	331517	0.0015082	0.00120656	0.000301639
rs79972498	16	27743861	4	4	0	331518	0.00120656	0.00120656	0
rs74820883	16	27745141	4	4	0	331518	0.00120656	0.00120656	0
rs1985831	16	27745277	4	4	0	331518	0.00120656	0.00120656	0
rs76990126	16	27749362	4	4	0	331518	0.00120656	0.00120656	0
Affx-80284575	16	27751990	4	4	0	331518	0.00120656	0.00120656	0
rs200031957	16	27752085	4	4	0	331518	0.00120656	0.00120656	0
rs139475287	16	27752134	4	4	0	331518	0.00120656	0.00120656	0
rs12447120	16	27752135	4	4	0	331518	0.00120656	0.00120656	0
rs148132134	16	27752151	4	4	0	331518	0.00120656	0.00120656	0
rs1149425	16	27757219	4	4	0	331518	0.00120656	0.00120656	0
rs16976970	16	27760935	4	4	0	331518	0.00120656	0.00120656	0
rs61734902	16	27761040	4	4	0	331518	0.00120656	0.00120656	0
Affx-89005692	16	27761160	4	4	0	331518	0.00120656	0.00120656	0
rs17514997	16	27762872	4	4	0	331518	0.00120656	0.00120656	0
rs28509355	16	27764276	4	4	0	331518	0.00120656	0.00120656	0
rs118025158	16	27767803	4	4	0	331518	0.00120656	0.00120656	0
rs9934589	16	27769894	4	4	0	331518	0.00120656	0.00120656	0
rs78993604	16	27770117	4	4	0	331518	0.00120656	0.00120656	0
rs55953014	16	27772821	4	4	0	331518	0.00120656	0.00120656	0
rs61742593	16	27772880	4	4	0	331518	0.00120656	0.00120656	0
rs9944296	16	27772891	4	4	0	331518	0.00120656	0.00120656	0
rs4787984	16	27772901	4	4	0	331518	0.00120656	0.00120656	0
rs79546400	16	27773286	4	4	0	331518	0.00120656	0.00120656	0
rs61730241	16	27777733	4	4	0	331518	0.00120656	0.00120656	0
rs79252743	16	27779279	4	4	0	331518	0.00120656	0.00120656	0
Affx-80284576	16	27781284	4	4	0	331518	0.00120656	0.00120656	0
rs11644502	16	27781309	4	4	0	331518	0.00120656	0.00120656	0
rs117316062	16	27784497	4	4	0	331518	0.00120656	0.00120656	0
Affx-89012479	16	27784524	4	4	0	331518	0.00120656	0.00120656	0
rs8053976	16	27786145	4	4	0	331518	0.00120656	0.00120656	0
rs61744194	16	27786289	4	4	0	331518	0.00120656	0.00120656	0
rs112793448	16	27786977	4	4	0	331518	0.00120656	0.00120656	0
rs2287790	16	27789278	4	4	0	331518	0.00120656	0.00120656	0
rs200717139	16	27789937	4	4	0	331518	0.00120656	0.00120656	0
rs13329911	16	27795175	4	4	0	331518	0.00120656	0.00120656	0
rs75140350	16	27795303	4	4	0	331518	0.00120656	0.00120656	0
rs116855842	16	27805420	4	4	0	331518	0.00120656	0.00120656	0
rs8046448	16	27806023	4	4	0	331518	0.00120656	0.00120656	0
rs755296	16	27806340	4	4	0	331518	0.00120656	0.00120656	0
rs72780139	16	27807334	4	4	0	331518	0.00120656	0.00120656	0
rs12599387	16	27811102	4	4	0	331518	0.00120656	0.00120656	0
rs74905426	16	27811466	4	4	0	331518	0.00120656	0.00120656	0
rs76965128	16	27813340	4	4	0	331518	0.00120656	0.00120656	0
rs705914	16	27813483	4	4	0	331518	0.00120656	0.00120656	0
rs697504	16	27813725	4	4	0	331518	0.00120656	0.00120656	0
rs977563	16	27818420	4	4	0	331518	0.00120656	0.00120656	0
rs1559167	16	27819251	4	4	0	331518	0.00120656	0.00120656	0
rs116946845	16	27819391	4	4	0	331518	0.00120656	0.00120656	0
rs4787991	16	27822512	4	4	0	331518	0.00120656	0.00120656	0
rs11074881	16	27823714	4	4	0	331518	0.00120656	0.00120656	0
rs79989774	16	27823953	4	4	0	331518	0.00120656	0.00120656	0
rs6498038	16	27824831	4	4	0	331518	0.00120656	0.00120656	0
rs1644613	16	27829547	4	4	0	331518	0.00120656	0.00120656	0
rs118119832	16	27829933	4	4	0	331518	0.00120656	0.00120656	0
rs1709786	16	27830051	4	4	0	331518	0.00120656	0.00120656	0
rs1862455	16	27834107	4	4	0	331518	0.00120656	0.00120656	0
rs117052451	16	27836221	4	4	0	331518	0.00120656	0.00120656	0
rs149224734	16	27840152	4	4	0	331518	0.00120656	0.00120656	0
rs117918036	16	27840271	4	4	0	331518	0.00120656	0.00120656	0
rs77727066	16	27842333	4	4	0	331518	0.00120656	0.00120656	0
rs17639238	16	27843402	4	4	0	331518	0.00120656	0.00120656	0
rs7188528	16	27848512	4	4	0	331518	0.00120656	0.00120656	0
rs938358	16	27853043	4	4	0	331518	0.00120656	0.00120656	0
rs55823814	16	27854733	4	4	0	331518	0.00120656	0.00120656	0
rs9931799	16	27855103	4	4	0	331518	0.00120656	0.00120656	0
rs772968	16	27859896	4	4	0	331518	0.00120656	0.00120656	0
rs1615164	16	27860811	4	4	0	331518	0.00120656	0.00120656	0
rs9923711	16	27861762	4	4	0	331518	0.00120656	0.00120656	0
rs13380562	16	27866470	4	4	0	331518	0.00120656	0.00120656	0
rs72782163	16	27866659	4	4	0	331518	0.00120656	0.00120656	0
rs35865379	16	27866677	4	4	0	331518	0.00120656	0.00120656	0
rs6498040	16	27869163	4	4	0	331518	0.00120656	0.00120656	0
rs77757608	16	27876787	4	4	0	331518	0.00120656	0.00120656	0
rs116657850	16	27884983	4	4	0	331518	0.00120656	0.00120656	0
rs705921	16	27888137	4	4	0	331518	0.00120656	0.00120656	0
rs35644624	16	27891585	4	4	0	331518	0.00120656	0.00120656	0
rs1709763	16	27897258	4	4	0	331518	0.00120656	0.00120656	0
rs4788002	16	27898730	4	4	0	331518	0.00120656	0.00120656	0
rs4788003	16	27899400	4	4	0	331518	0.00120656	0.00120656	0
rs56351210	16	27904495	4	4	0	331518	0.00120656	0.00120656	0
rs118016237	16	27907167	4	4	0	331518	0.00120656	0.00120656	0
rs12446123	16	27907248	4	4	0	331518	0.00120656	0.00120656	0
rs705918	16	27912838	4	4	0	331518	0.00120656	0.00120656	0
rs117283381	16	27913018	4	4	0	331518	0.00120656	0.00120656	0
rs117925142	16	27913452	4	4	0	331518	0.00120656	0.00120656	0
rs76375291	16	27920562	4	4	0	331518	0.00120656	0.00120656	0
rs7204499	16	27923444	4	4	0	331518	0.00120656	0.00120656	0
rs16977047	16	27924612	4	4	0	331518	0.00120656	0.00120656	0
rs55915882	16	27925611	4	4	0	331518	0.00120656	0.00120656	0
rs7187021	16	27927153	4	4	0	331518	0.00120656	0.00120656	0
rs78394436	16	27928326	4	4	0	331518	0.00120656	0.00120656	0
rs72784104	16	27929597	4	4	0	331518	0.00120656	0.00120656	0
rs78165353	16	27933370	4	4	0	331518	0.00120656	0.00120656	0
rs76451189	16	27935135	4	4	0	331518	0.00120656	0.00120656	0
rs876081	16	27936605	4	4	0	331518	0.00120656	0.00120656	0
rs4788008	16	27941419	4	4	0	331518	0.00120656	0.00120656	0
rs11861542	16	27945353	4	4	0	331518	0.00120656	0.00120656	0
rs1035503	16	27946420	4	4	0	331518	0.00120656	0.00120656	0
rs1030213	16	27947038	4	4	0	331518	0.00120656	0.00120656	0
rs9932924	16	27947397	4	4	0	331518	0.00120656	0.00120656	0
rs77952082	16	27947723	4	4	0	331518	0.00120656	0.00120656	0
rs71389824	16	27950344	4	4	0	331518	0.00120656	0.00120656	0
rs8051329	16	27956756	4	4	0	331518	0.00120656	0.00120656	0
rs16977076	16	27967664	4	4	0	331518	0.00120656	0.00120656	0
rs17587118	16	27968695	4	4	0	331518	0.00120656	0.00120656	0
rs9936290	16	27971747	4	4	0	331518	0.00120656	0.00120656	0
rs182833362	16	27972325	4	4	0	331518	0.00120656	0.00120656	0
rs34947651	16	27981236	4	4	0	331518	0.00120656	0.00120656	0
rs76116562	16	27983653	4	4	0	331518	0.00120656	0.00120656	0
rs61050186	16	27986847	4	4	0	331518	0.00120656	0.00120656	0
rs12928333	16	27987682	4	4	0	331518	0.00120656	0.00120656	0
rs8047185	16	28003536	4	4	0	331518	0.00120656	0.00120656	0
rs7197877	16	28010216	4	4	0	331518	0.00120656	0.00120656	0
rs75141201	16	28015124	4	4	0	331518	0.00120656	0.00120656	0
rs186582401	16	28016882	4	4	0	331518	0.00120656	0.00120656	0
rs117305597	16	28017571	4	4	0	331518	0.00120656	0.00120656	0
rs34678232	16	28017580	4	4	0	331518	0.00120656	0.00120656	0
rs117447620	16	28018589	4	4	0	331518	0.00120656	0.00120656	0
rs75050680	16	28018652	4	4	0	331518	0.00120656	0.00120656	0
rs205367	16	28019195	4	4	0	331518	0.00120656	0.00120656	0
rs118091112	16	28019299	4	4	0	331518	0.00120656	0.00120656	0
rs205368	16	28019940	4	4	0	331518	0.00120656	0.00120656	0
rs17515974	16	28021611	4	4	0	331518	0.00120656	0.00120656	0
rs75283091	16	28021663	4	4	0	331518	0.00120656	0.00120656	0
rs1476507	16	28025070	2	2	0	331520	0.000603278	0.000603278	0
rs205380	16	28038093	1	1	0	331521	0.000301639	0.000301639	0
rs74016610	16	28038652	1	1	0	331521	0.000301639	0.000301639	0
rs205390	16	28049674	1	1	0	331521	0.000301639	0.000301639	0
rs205391	16	28052963	1	1	0	331521	0.000301639	0.000301639	0
rs205393	16	28054854	1	1	0	331521	0.000301639	0.000301639	0
rs75343895	16	28058520	1	1	0	331521	0.000301639	0.000301639	0
rs205407	16	28062428	1	1	0	331521	0.000301639	0.000301639	0
rs205411	16	28064493	1	1	0	331521	0.000301639	0.000301639	0
rs2078955	16	28071337	1	1	0	331521	0.000301639	0.000301639	0
rs739591	16	28072840	1	1	0	331521	0.000301639	0.000301639	0
rs205424	16	28078595	1	1	0	331521	0.000301639	0.000301639	0
rs4788036	16	28084349	1	1	0	331521	0.000301639	0.000301639	0
rs78791450	16	28090187	1	1	0	331521	0.000301639	0.000301639	0
rs205437	16	28091168	1	1	0	331521	0.000301639	0.000301639	0
rs74352375	16	28092033	1	1	0	331521	0.000301639	0.000301639	0
rs117496284	16	28093137	1	1	0	331521	0.000301639	0.000301639	0
rs77625269	16	28104594	1	1	0	331521	0.000301639	0.000301639	0
rs199516479	16	28112999	1	1	0	331521	0.000301639	0.000301639	0
rs205358	16	28114995	1	1	0	331521	0.000301639	0.000301639	0
rs76503454	16	28116118	1	1	0	331521	0.000301639	0.000301639	0
rs72789636	16	28118078	1	1	0	331521	0.000301639	0.000301639	0
rs76267224	16	28130212	1	1	0	331521	0.000301639	0.000301639	0
rs117376252	16	28139480	1	1	0	331521	0.000301639	0.000301639	0
rs11639636	16	28147085	1	1	0	331521	0.000301639	0.000301639	0
rs112616439	16	28147932	1	1	0	331521	0.000301639	0.000301639	0
rs11640001	16	28149672	1	1	0	331521	0.000301639	0.000301639	0
rs80255063	16	28150472	1	1	0	331521	0.000301639	0.000301639	0
rs11647191	16	28154759	1	1	0	331521	0.000301639	0.000301639	0
rs72789666	16	28167117	1	1	0	331521	0.000301639	0.000301639	0
rs199945852	16	28167483	1	1	0	331521	0.000301639	0.000301639	0
rs71389833	16	28175830	1	1	0	331521	0.000301639	0.000301639	0
Affx-12614086	16	28183256	1	1	0	331521	0.000301639	0.000301639	0
rs79490404	16	28211745	1	1	0	331521	0.000301639	0.000301639	0
rs80103076	16	28216378	1	1	0	331521	0.000301639	0.000301639	0
rs4787446	16	28219906	1	1	0	331521	0.000301639	0.000301639	0
rs78860858	16	28243355	1	1	0	331521	0.000301639	0.000301639	0
rs12923684	16	28245027	1	1	0	331521	0.000301639	0.000301639	0
rs9923909	16	28250640	1	1	0	331521	0.000301639	0.000301639	0
rs76934109	16	28264271	1	1	0	331521	0.000301639	0.000301639	0
rs7205609	16	28264853	1	1	0	331521	0.000301639	0.000301639	0
rs111629093	16	28265178	1	1	0	331521	0.000301639	0.000301639	0
rs4787447	16	28265785	1	1	0	331521	0.000301639	0.000301639	0
rs74907775	16	28271704	1	1	0	331521	0.000301639	0.000301639	0
rs7404931	16	28272624	1	1	0	331521	0.000301639	0.000301639	0
rs76847656	16	28273013	1	1	0	331521	0.000301639	0.000301639	0
rs76498707	16	28273579	1	1	0	331521	0.000301639	0.000301639	0
rs4324133	16	28274774	1	1	0	331521	0.000301639	0.000301639	0
rs74330629	16	28279467	1	1	0	331521	0.000301639	0.000301639	0
rs12446798	16	28283735	1	1	0	331521	0.000301639	0.000301639	0
rs34952347	16	28288551	1	1	0	331521	0.000301639	0.000301639	0
rs4635350	16	28289243	1	1	0	331521	0.000301639	0.000301639	0
rs4480810	16	28289421	1	1	0	331521	0.000301639	0.000301639	0
rs12446365	16	28292938	1	1	0	331521	0.000301639	0.000301639	0
rs117076928	16	28299912	1	1	0	331521	0.000301639	0.000301639	0
rs9939450	16	28301487	1	1	0	331521	0.000301639	0.000301639	0
rs72791856	16	28304387	1	1	0	331521	0.000301639	0.000301639	0
rs9889107	16	28306987	1	1	0	331521	0.000301639	0.000301639	0
rs33957528	16	28307940	1	1	0	331521	0.000301639	0.000301639	0
rs35625936	16	28309613	1	1	0	331521	0.000301639	0.000301639	0
rs77035172	16	28314545	1	1	0	331521	0.000301639	0.000301639	0
rs72791859	16	28320350	1	1	0	331521	0.000301639	0.000301639	0
rs75005694	16	28320382	1	1	0	331521	0.000301639	0.000301639	0
rs56276220	16	28330317	1	1	0	331521	0.000301639	0.000301639	0
rs34675302	16	28330636	1	1	0	331521	0.000301639	0.000301639	0
rs28533690	16	28335678	1	1	0	331521	0.000301639	0.000301639	0
rs76062571	16	28336881	1	1	0	331521	0.000301639	0.000301639	0
rs117968396	16	28337920	1	1	0	331521	0.000301639	0.000301639	0
rs2726032	16	28338043	1	1	0	331521	0.000301639	0.000301639	0
rs12444319	16	28338263	1	1	0	331521	0.000301639	0.000301639	0
Affx-80284578	16	28403147	5	5	0	331517	0.0015082	0.0015082	0
Affx-80284579	16	28403356	5	5	0	331517	0.0015082	0.0015082	0
Affx-80284580	16	28403362	5	5	0	331517	0.0015082	0.0015082	0
Affx-80297969	16	28403364	5	5	0	331517	0.0015082	0.0015082	0
rs118005546	16	28426030	8	7	1	331514	0.00241311	0.00211147	0.000301639
rs55690101	16	28485845	12	9	3	331510	0.00361967	0.00271475	0.000904917
rs77595156	16	28488943	12	9	3	331510	0.00361967	0.00271475	0.000904917
Affx-80253475	16	28489060	12	9	3	331510	0.00361967	0.00271475	0.000904917
Affx-89020142	16	28489104	12	9	3	331510	0.00361967	0.00271475	0.000904917
rs151181	16	28490517	12	9	3	331510	0.00361967	0.00271475	0.000904917
Affx-89022775	16	28493481	12	9	3	331510	0.00361967	0.00271475	0.000904917
Affx-89018139	16	28493503	12	9	3	331510	0.00361967	0.00271475	0.000904917
Affx-80253476	16	28493942	12	9	3	331510	0.00361967	0.00271475	0.000904917
rs76662516	16	28496014	12	9	3	331510	0.00361967	0.00271475	0.000904917
rs34835	16	28499291	12	9	3	331510	0.00361967	0.00271475	0.000904917
rs201225986	16	28500611	12	9	3	331510	0.00361967	0.00271475	0.000904917
Affx-89008835	16	28500708	12	9	3	331510	0.00361967	0.00271475	0.000904917
rs74949322	16	28506109	12	9	3	331510	0.00361967	0.00271475	0.000904917
rs151233	16	28506428	12	9	3	331510	0.00361967	0.00271475	0.000904917
rs28460286	16	28506544	12	9	3	331510	0.00361967	0.00271475	0.000904917
rs113462555	16	28507006	12	9	3	331510	0.00361967	0.00271475	0.000904917
rs151136790	16	28507245	12	9	3	331510	0.00361967	0.00271475	0.000904917
rs180743	16	28507644	12	9	3	331510	0.00361967	0.00271475	0.000904917
rs13306186	16	28508245	12	9	3	331510	0.00361967	0.00271475	0.000904917
Affx-80284586	16	28508483	12	9	3	331510	0.00361967	0.00271475	0.000904917
Affx-80297972	16	28508608	12	9	3	331510	0.00361967	0.00271475	0.000904917
rs34395441	16	28508892	12	9	3	331510	0.00361967	0.00271475	0.000904917
rs13306184	16	28508935	12	9	3	331510	0.00361967	0.00271475	0.000904917
Affx-80284587	16	28509085	12	9	3	331510	0.00361967	0.00271475	0.000904917
rs184069857	16	28509144	12	9	3	331510	0.00361967	0.00271475	0.000904917
rs199615243	16	28509414	12	9	3	331510	0.00361967	0.00271475	0.000904917
rs61738759	16	28509509	12	9	3	331510	0.00361967	0.00271475	0.000904917
rs40833	16	28510044	12	9	3	331510	0.00361967	0.00271475	0.000904917
rs40835	16	28510455	12	9	3	331510	0.00361967	0.00271475	0.000904917
Affx-89010545	16	28510991	12	9	3	331510	0.00361967	0.00271475	0.000904917
Affx-89014701	16	28511004	12	9	3	331510	0.00361967	0.00271475	0.000904917
rs147413292	16	28511206	12	9	3	331510	0.00361967	0.00271475	0.000904917
rs181206	16	28513403	12	9	3	331510	0.00361967	0.00271475	0.000904917
rs17855750	16	28515228	12	9	3	331510	0.00361967	0.00271475	0.000904917
rs153107	16	28525305	12	9	3	331510	0.00361967	0.00271475	0.000904917
rs4787458	16	28531287	12	9	3	331510	0.00361967	0.00271475	0.000904917
rs231971	16	28536519	12	9	3	331510	0.00361967	0.00271475	0.000904917
rs4788084	16	28539848	12	9	3	331510	0.00361967	0.00271475	0.000904917
rs139583704	16	28549357	12	9	3	331510	0.00361967	0.00271475	0.000904917
rs149997819	16	28549471	12	9	3	331510	0.00361967	0.00271475	0.000904917
rs148600170	16	28550117	12	9	3	331510	0.00361967	0.00271475	0.000904917
rs72791888	16	28551803	12	9	3	331510	0.00361967	0.00271475	0.000904917
rs75227850	16	28555894	12	9	3	331510	0.00361967	0.00271475	0.000904917
rs111875922	16	28562479	12	9	3	331510	0.00361967	0.00271475	0.000904917
rs78102288	16	28562642	12	9	3	331510	0.00361967	0.00271475	0.000904917
rs12934920	16	28566933	12	9	3	331510	0.00361967	0.00271475	0.000904917
rs151320	16	28568678	12	9	3	331510	0.00361967	0.00271475	0.000904917
rs480400	16	28574615	12	9	3	331510	0.00361967	0.00271475	0.000904917
rs117470737	16	28581727	12	9	3	331510	0.00361967	0.00271475	0.000904917
rs7193402	16	28586127	12	9	3	331510	0.00361967	0.00271475	0.000904917
rs17707300	16	28593347	12	9	3	331510	0.00361967	0.00271475	0.000904917
rs117985404	16	28600021	12	9	3	331510	0.00361967	0.00271475	0.000904917
rs13336311	16	28600277	12	9	3	331510	0.00361967	0.00271475	0.000904917
Affx-52330237	16	28600418	12	9	3	331510	0.00361967	0.00271475	0.000904917
rs71391316	16	28601175	12	9	3	331510	0.00361967	0.00271475	0.000904917
rs27742	16	28603393	12	9	3	331510	0.00361967	0.00271475	0.000904917
rs45472392	16	28603643	12	9	3	331510	0.00361967	0.00271475	0.000904917
rs4987024	16	28606960	12	9	3	331510	0.00361967	0.00271475	0.000904917
rs13339053	16	28614801	13	10	3	331509	0.00392131	0.00301639	0.000904917
rs150459557	16	28617472	13	10	3	331509	0.00392131	0.00301639	0.000904917
rs1801030	16	28617485	13	10	3	331509	0.00392131	0.00301639	0.000904917
rs41278160	16	28617507	13	10	3	331509	0.00392131	0.00301639	0.000904917
rs138833811	16	28618088	13	10	3	331509	0.00392131	0.00301639	0.000904917
Affx-52355375	16	28619696	13	10	3	331509	0.00392131	0.00301639	0.000904917
Affx-80284592	16	28631438	13	10	3	331509	0.00392131	0.00301639	0.000904917
rs1968752	16	28631585	13	10	3	331509	0.00392131	0.00301639	0.000904917
rs72793807	16	28651732	15	12	3	331507	0.00452459	0.00361967	0.000904917
rs138995833	16	28734483	42	33	9	331480	0.0126688	0.00995409	0.00271475
Affx-89025619	16	28775159	49	38	11	331473	0.0147803	0.0114623	0.00331803
rs117822385	16	28818541	89	57	32	331433	0.0268459	0.0171934	0.00965245
rs117475154	16	28822819	95	59	36	331427	0.0286557	0.0177967	0.010859
rs62036614	16	28824685	95	59	36	331427	0.0286557	0.0177967	0.010859
rs56186137	16	28825953	95	59	36	331427	0.0286557	0.0177967	0.010859
rs72793809	16	28832382	98	61	37	331424	0.0295606	0.0184	0.0111606
rs74974765	16	28832565	98	61	37	331424	0.0295606	0.0184	0.0111606
rs12920514	16	28835900	99	61	38	331423	0.0298623	0.0184	0.0114623
rs8049439	16	28837515	99	61	38	331423	0.0298623	0.0184	0.0114623
rs117987062	16	28837687	99	61	38	331423	0.0298623	0.0184	0.0114623
rs8062405	16	28837906	99	61	38	331423	0.0298623	0.0184	0.0114623
rs199899114	16	28838347	99	61	38	331423	0.0298623	0.0184	0.0114623
rs12443881	16	28841777	99	61	38	331423	0.0298623	0.0184	0.0114623
rs113693959	16	28842132	99	61	38	331423	0.0298623	0.0184	0.0114623
rs145394539	16	28843610	99	61	38	331423	0.0298623	0.0184	0.0114623
rs7498491	16	28844068	99	61	38	331423	0.0298623	0.0184	0.0114623
rs3088215	16	28853996	99	61	38	331423	0.0298623	0.0184	0.0114623
rs76081634	16	28854550	99	61	38	331423	0.0298623	0.0184	0.0114623
rs8061877	16	28856819	99	61	38	331423	0.0298623	0.0184	0.0114623
rs7193993	16	28858511	99	61	38	331423	0.0298623	0.0184	0.0114623
rs117580044	16	28859861	99	61	38	331423	0.0298623	0.0184	0.0114623
rs62037363	16	28865042	100	62	38	331422	0.0301639	0.0187016	0.0114623
rs4788101	16	28867804	100	62	38	331422	0.0301639	0.0187016	0.0114623
rs7201929	16	28871966	101	63	38	331421	0.0304655	0.0190033	0.0114623
rs4788102	16	28873398	102	64	38	331420	0.0307672	0.0193049	0.0114623
rs147094247	16	28877939	103	65	38	331419	0.0310688	0.0196065	0.0114623
rs11150623	16	28881001	103	65	38	331419	0.0310688	0.0196065	0.0114623
rs7498665	16	28883241	103	65	38	331419	0.0310688	0.0196065	0.0114623
Affx-89026451	16	28883629	103	65	38	331419	0.0310688	0.0196065	0.0114623
rs190981290	16	28884858	103	65	38	331419	0.0310688	0.0196065	0.0114623
rs7359397	16	28885659	103	65	38	331419	0.0310688	0.0196065	0.0114623
rs117841027	16	28885725	103	65	38	331419	0.0310688	0.0196065	0.0114623
rs9933198	16	28888409	103	65	38	331419	0.0310688	0.0196065	0.0114623
rs75273069	16	28889971	103	65	38	331419	0.0310688	0.0196065	0.0114623
Affx-80253490	16	28889978	103	65	38	331419	0.0310688	0.0196065	0.0114623
Affx-80284599	16	28892286	103	65	38	331419	0.0310688	0.0196065	0.0114623
rs5816477	16	28893724	103	65	38	331419	0.0310688	0.0196065	0.0114623
rs41292388	16	28905547	103	65	38	331419	0.0310688	0.0196065	0.0114623
Affx-80253495	16	28905565	103	65	38	331419	0.0310688	0.0196065	0.0114623
rs117079286	16	28906666	103	65	38	331419	0.0310688	0.0196065	0.0114623
Affx-80297975	16	28909713	103	65	38	331419	0.0310688	0.0196065	0.0114623
rs66716803	16	28909777	103	65	38	331419	0.0310688	0.0196065	0.0114623
rs148957878	16	28912098	103	65	38	331419	0.0310688	0.0196065	0.0114623
rs61626938	16	28912111	103	65	38	331419	0.0310688	0.0196065	0.0114623
rs7189927	16	28913787	103	65	38	331419	0.0310688	0.0196065	0.0114623
rs186012808	16	28913912	103	65	38	331419	0.0310688	0.0196065	0.0114623
Affx-80284603	16	28914162	103	65	38	331419	0.0310688	0.0196065	0.0114623
Affx-80284604	16	28914458	103	65	38	331419	0.0310688	0.0196065	0.0114623
Affx-52355395	16	28915046	103	65	38	331419	0.0310688	0.0196065	0.0114623
Affx-80284605	16	28917387	103	65	38	331419	0.0310688	0.0196065	0.0114623
rs11646653	16	28922149	103	65	38	331419	0.0310688	0.0196065	0.0114623
rs201270750	16	28922259	103	65	38	331419	0.0310688	0.0196065	0.0114623
rs115366802	16	28924075	103	65	38	331419	0.0310688	0.0196065	0.0114623
Affx-52330258	16	28925977	103	65	38	331419	0.0310688	0.0196065	0.0114623
rs72793828	16	28935580	103	65	38	331419	0.0310688	0.0196065	0.0114623
Affx-52355401	16	28935973	103	65	38	331419	0.0310688	0.0196065	0.0114623
rs146795664	16	28944271	103	65	38	331419	0.0310688	0.0196065	0.0114623
rs2904880	16	28944396	103	65	38	331419	0.0310688	0.0196065	0.0114623
rs142818579	16	28948667	103	65	38	331419	0.0310688	0.0196065	0.0114623
rs2070961	16	28949473	103	65	38	331419	0.0310688	0.0196065	0.0114623
rs34763945	16	28950051	103	65	38	331419	0.0310688	0.0196065	0.0114623
rs7203982	16	28954860	103	65	38	331419	0.0310688	0.0196065	0.0114623
rs12717010	16	28957170	103	65	38	331419	0.0310688	0.0196065	0.0114623
Affx-80253505	16	28962372	103	65	38	331419	0.0310688	0.0196065	0.0114623
Affx-80253506	16	28962377	103	65	38	331419	0.0310688	0.0196065	0.0114623
rs62037422	16	28963012	103	65	38	331419	0.0310688	0.0196065	0.0114623
rs12923643	16	28966835	103	65	38	331419	0.0310688	0.0196065	0.0114623
rs67479058	16	28970852	102	64	38	331420	0.0307672	0.0193049	0.0114623
rs8044999	16	28974658	102	64	38	331420	0.0307672	0.0193049	0.0114623
rs77003191	16	28974698	102	64	38	331420	0.0307672	0.0193049	0.0114623
rs118139364	16	28974958	102	64	38	331420	0.0307672	0.0193049	0.0114623
rs11547490	16	28975662	102	64	38	331420	0.0307672	0.0193049	0.0114623
rs118024944	16	28978833	101	63	38	331421	0.0304655	0.0190033	0.0114623
rs11642638	16	28984945	100	62	38	331422	0.0301639	0.0187016	0.0114623
rs113766782	16	28985450	100	62	38	331422	0.0301639	0.0187016	0.0114623
rs78722125	16	28987857	100	62	38	331422	0.0301639	0.0187016	0.0114623
rs72795903	16	28989633	100	62	38	331422	0.0301639	0.0187016	0.0114623
rs137908704	16	28990588	100	62	38	331422	0.0301639	0.0187016	0.0114623
rs3922668	16	28992646	100	62	38	331422	0.0301639	0.0187016	0.0114623
rs11859822	16	28995057	100	62	38	331422	0.0301639	0.0187016	0.0114623
rs149610167	16	28995583	100	62	38	331422	0.0301639	0.0187016	0.0114623
Affx-89020000	16	28995614	100	62	38	331422	0.0301639	0.0187016	0.0114623
rs7140	16	28995757	100	62	38	331422	0.0301639	0.0187016	0.0114623
rs150635404	16	28997204	100	62	38	331422	0.0301639	0.0187016	0.0114623
Affx-89025364	16	28997866	100	62	38	331422	0.0301639	0.0187016	0.0114623
rs9929088	16	29001460	99	61	38	331423	0.0298623	0.0184	0.0114623
rs79658697	16	29008509	96	58	38	331426	0.0289574	0.0174951	0.0114623
rs7498329	16	29010771	95	57	38	331427	0.0286557	0.0171934	0.0114623
rs12446189	16	29011297	95	57	38	331427	0.0286557	0.0171934	0.0114623
rs4788119	16	29019356	93	55	38	331429	0.0280524	0.0165902	0.0114623
rs7201546	16	29020294	93	55	38	331429	0.0280524	0.0165902	0.0114623
rs11648430	16	29022557	93	55	38	331429	0.0280524	0.0165902	0.0114623
rs8045276	16	29025978	92	54	38	331430	0.0277508	0.0162885	0.0114623
rs74014848	16	29035406	87	49	38	331435	0.0262426	0.0147803	0.0114623
rs55732292	16	29039660	86	48	38	331436	0.025941	0.0144787	0.0114623
rs3935714	16	29042014	85	47	38	331437	0.0256393	0.014177	0.0114623
rs8053800	16	29043450	83	47	36	331439	0.025036	0.014177	0.010859
rs252275	16	29094925	12	9	3	331510	0.00361967	0.00271475	0.000904917
rs71387642	16	29095150	12	9	3	331510	0.00361967	0.00271475	0.000904917
Affx-89025657	16	29108847	12	9	3	331510	0.00361967	0.00271475	0.000904917
rs1641996	16	29124150	12	9	3	331510	0.00361967	0.00271475	0.000904917
rs35529295	16	29126007	12	9	3	331510	0.00361967	0.00271475	0.000904917
rs1642006	16	29136331	11	8	3	331511	0.00331803	0.00241311	0.000904917
rs117417282	16	29137508	11	8	3	331511	0.00331803	0.00241311	0.000904917
rs11859981	16	29138143	11	8	3	331511	0.00331803	0.00241311	0.000904917
rs1628751	16	29138147	11	8	3	331511	0.00331803	0.00241311	0.000904917
rs112780074	16	29150174	11	8	3	331511	0.00331803	0.00241311	0.000904917
rs1646119	16	29150785	11	8	3	331511	0.00331803	0.00241311	0.000904917
rs1641909	16	29151522	11	8	3	331511	0.00331803	0.00241311	0.000904917
rs74582532	16	29155296	11	8	3	331511	0.00331803	0.00241311	0.000904917
rs11646140	16	29155480	11	8	3	331511	0.00331803	0.00241311	0.000904917
rs166152	16	29156005	11	8	3	331511	0.00331803	0.00241311	0.000904917
rs56159078	16	29170454	11	8	3	331511	0.00331803	0.00241311	0.000904917
rs117902110	16	29172773	11	8	3	331511	0.00331803	0.00241311	0.000904917
rs117472293	16	29172837	11	8	3	331511	0.00331803	0.00241311	0.000904917
rs11649111	16	29187654	11	8	3	331511	0.00331803	0.00241311	0.000904917
rs149238770	16	29195695	11	8	3	331511	0.00331803	0.00241311	0.000904917
rs35309968	16	29204338	11	8	3	331511	0.00331803	0.00241311	0.000904917
rs252308	16	29221318	10	7	3	331512	0.00301639	0.00211147	0.000904917
rs153180	16	29225431	10	7	3	331512	0.00301639	0.00211147	0.000904917
rs117539168	16	29234544	10	7	3	331512	0.00301639	0.00211147	0.000904917
rs55736310	16	29240017	10	7	3	331512	0.00301639	0.00211147	0.000904917
rs735645	16	29242115	10	7	3	331512	0.00301639	0.00211147	0.000904917
rs117905809	16	29246098	10	7	3	331512	0.00301639	0.00211147	0.000904917
rs194045	16	29246102	10	7	3	331512	0.00301639	0.00211147	0.000904917
rs252259	16	29251923	10	7	3	331512	0.00301639	0.00211147	0.000904917
rs59364995	16	29258092	10	7	3	331512	0.00301639	0.00211147	0.000904917
rs2291400	16	29262688	10	7	3	331512	0.00301639	0.00211147	0.000904917
rs117718914	16	29265493	10	7	3	331512	0.00301639	0.00211147	0.000904917
rs11646318	16	29265508	10	7	3	331512	0.00301639	0.00211147	0.000904917
rs112748961	16	29265647	10	7	3	331512	0.00301639	0.00211147	0.000904917
rs8048750	16	29266272	10	7	3	331512	0.00301639	0.00211147	0.000904917
rs7204838	16	29270649	10	7	3	331512	0.00301639	0.00211147	0.000904917
rs28635424	16	29278498	10	7	3	331512	0.00301639	0.00211147	0.000904917
rs71387656	16	29297762	10	7	3	331512	0.00301639	0.00211147	0.000904917
rs117815436	16	29298933	10	7	3	331512	0.00301639	0.00211147	0.000904917
rs13334820	16	29302136	10	7	3	331512	0.00301639	0.00211147	0.000904917
rs1872657	16	29307765	10	7	3	331512	0.00301639	0.00211147	0.000904917
rs62038975	16	29311190	10	7	3	331512	0.00301639	0.00211147	0.000904917
rs117562643	16	29313383	10	7	3	331512	0.00301639	0.00211147	0.000904917
rs7184953	16	29315879	10	7	3	331512	0.00301639	0.00211147	0.000904917
rs7192833	16	29317811	10	7	3	331512	0.00301639	0.00211147	0.000904917
rs257882	16	29318542	10	7	3	331512	0.00301639	0.00211147	0.000904917
rs871888	16	29318906	10	7	3	331512	0.00301639	0.00211147	0.000904917
rs79219492	16	29323050	10	7	3	331512	0.00301639	0.00211147	0.000904917
rs8055762	16	29323692	10	7	3	331512	0.00301639	0.00211147	0.000904917
rs74017608	16	29327055	10	7	3	331512	0.00301639	0.00211147	0.000904917
rs257878	16	29332380	10	7	3	331512	0.00301639	0.00211147	0.000904917
rs62035581	16	29344690	10	7	3	331512	0.00301639	0.00211147	0.000904917
rs58354524	16	29354782	10	7	3	331512	0.00301639	0.00211147	0.000904917
rs2934456	16	29358351	10	7	3	331512	0.00301639	0.00211147	0.000904917
Affx-80284607	16	29370640	10	6	4	331512	0.00301639	0.00180983	0.00120656
rs112652568	16	29412437	7	6	1	331515	0.00211147	0.00180983	0.000301639
rs17835978	16	29432712	7	6	1	331515	0.00211147	0.00180983	0.000301639
rs113478212	16	29596230	111	59	52	331411	0.0334819	0.0177967	0.0156852
rs117782601	16	29613511	120	60	60	331402	0.0361967	0.0180983	0.0180983
rs117075401	16	29614830	120	60	60	331402	0.0361967	0.0180983	0.0180983
rs56106502	16	29617167	121	60	61	331401	0.0364983	0.0180983	0.0184
rs3743701	16	29624931	126	61	65	331396	0.0380065	0.0184	0.0196065
rs3881431	16	29644174	146	75	71	331376	0.0440393	0.0226229	0.0214164
Affx-89025620	16	29647832	149	76	73	331373	0.0449442	0.0229246	0.0220197
rs10871449	16	29652488	154	78	76	331368	0.0464524	0.0235279	0.0229246
rs17842265	16	29653752	155	79	76	331367	0.0467541	0.0238295	0.0229246
rs1364182	16	29656093	155	79	76	331367	0.0467541	0.0238295	0.0229246
rs11859842	16	29661217	155	79	76	331367	0.0467541	0.0238295	0.0229246
rs11150564	16	29666736	155	79	76	331367	0.0467541	0.0238295	0.0229246
rs4788172	16	29668253	155	79	76	331367	0.0467541	0.0238295	0.0229246
rs58941901	16	29670303	155	79	76	331367	0.0467541	0.0238295	0.0229246
rs11574551	16	29673995	157	81	76	331365	0.0473573	0.0244328	0.0229246
rs34710374	16	29675855	157	81	76	331365	0.0473573	0.0244328	0.0229246
rs12447415	16	29682945	158	82	76	331364	0.047659	0.0247344	0.0229246
rs3862476	16	29687360	159	83	76	331363	0.0479606	0.025036	0.0229246
rs112201399	16	29690177	160	84	76	331362	0.0482623	0.0253377	0.0229246
rs9933310	16	29690904	160	84	76	331362	0.0482623	0.0253377	0.0229246
rs12596308	16	29691196	160	84	76	331362	0.0482623	0.0253377	0.0229246
rs6565169	16	29692692	161	85	76	331361	0.0485639	0.0256393	0.0229246
rs4563056	16	29698606	162	86	76	331360	0.0488655	0.025941	0.0229246
rs9923341	16	29698710	162	86	76	331360	0.0488655	0.025941	0.0229246
Affx-52330264	16	29705974	163	87	76	331359	0.0491672	0.0262426	0.0229246
rs2303255	16	29706444	163	87	76	331359	0.0491672	0.0262426	0.0229246
rs62060162	16	29710492	163	87	76	331359	0.0491672	0.0262426	0.0229246
rs7203712	16	29716569	163	87	76	331359	0.0491672	0.0262426	0.0229246
rs62054860	16	29720349	163	87	76	331359	0.0491672	0.0262426	0.0229246
rs648559	16	29740645	165	90	75	331357	0.0497705	0.0271475	0.0226229
rs8061773	16	29746166	165	90	75	331357	0.0497705	0.0271475	0.0226229
rs13331798	16	29747291	165	90	75	331357	0.0497705	0.0271475	0.0226229
rs74893465	16	29749194	167	92	75	331355	0.0503737	0.0277508	0.0226229
rs74249933	16	29751163	167	92	75	331355	0.0503737	0.0277508	0.0226229
rs13338912	16	29760347	167	92	75	331355	0.0503737	0.0277508	0.0226229
rs11648675	16	29780731	170	95	75	331352	0.0512786	0.0286557	0.0226229
rs235659	16	29788919	170	95	75	331352	0.0512786	0.0286557	0.0226229
rs12933548	16	29790709	169	94	75	331353	0.050977	0.0283541	0.0226229
rs235636	16	29790864	169	94	75	331353	0.050977	0.0283541	0.0226229
rs61743784	16	29791425	169	94	75	331353	0.050977	0.0283541	0.0226229
rs143840454	16	29791575	169	94	75	331353	0.050977	0.0283541	0.0226229
Affx-80284609	16	29802110	169	94	75	331353	0.050977	0.0283541	0.0226229
rs67578835	16	29809673	170	95	75	331352	0.0512786	0.0286557	0.0226229
rs146561986	16	29816237	171	96	75	331351	0.0515803	0.0289574	0.0226229
Affx-80253524	16	29816496	171	96	75	331351	0.0515803	0.0289574	0.0226229
rs200279675	16	29818634	174	99	75	331348	0.0524852	0.0298623	0.0226229
Affx-52355420	16	29819881	174	99	75	331348	0.0524852	0.0298623	0.0226229
Affx-80253527	16	29820071	174	99	75	331348	0.0524852	0.0298623	0.0226229
rs34286592	16	29820480	174	99	75	331348	0.0524852	0.0298623	0.0226229
rs72798129	16	29821295	174	99	75	331348	0.0524852	0.0298623	0.0226229
rs114187022	16	29821356	174	99	75	331348	0.0524852	0.0298623	0.0226229
rs11559000	16	29821771	174	99	75	331348	0.0524852	0.0298623	0.0226229
Affx-52176885	16	29825022	174	99	75	331348	0.0524852	0.0298623	0.0226229
Affx-89015485	16	29825687	174	99	75	331348	0.0524852	0.0298623	0.0226229
Affx-89018635	16	29825785	174	99	75	331348	0.0524852	0.0298623	0.0226229
rs144540943	16	29825949	174	99	75	331348	0.0524852	0.0298623	0.0226229
rs117430740	16	29826729	174	99	75	331348	0.0524852	0.0298623	0.0226229
rs8058824	16	29828710	174	99	75	331348	0.0524852	0.0298623	0.0226229
rs11864180	16	29830829	174	99	75	331348	0.0524852	0.0298623	0.0226229
rs11863748	16	29835588	174	99	75	331348	0.0524852	0.0298623	0.0226229
rs4788186	16	29841225	174	99	75	331348	0.0524852	0.0298623	0.0226229
rs4788187	16	29845685	174	99	75	331348	0.0524852	0.0298623	0.0226229
Affx-80253534	16	29847121	174	99	75	331348	0.0524852	0.0298623	0.0226229
rs137947788	16	29848162	174	99	75	331348	0.0524852	0.0298623	0.0226229
rs13331733	16	29848417	174	99	75	331348	0.0524852	0.0298623	0.0226229
rs117188736	16	29849399	174	99	75	331348	0.0524852	0.0298623	0.0226229
rs3815824	16	29852860	174	99	75	331348	0.0524852	0.0298623	0.0226229
Affx-80284615	16	29852988	174	99	75	331348	0.0524852	0.0298623	0.0226229
rs199575713	16	29853145	174	99	75	331348	0.0524852	0.0298623	0.0226229
rs146411255	16	29853318	174	99	75	331348	0.0524852	0.0298623	0.0226229
rs200362465	16	29856195	174	99	75	331348	0.0524852	0.0298623	0.0226229
rs4787480	16	29857316	174	99	75	331348	0.0524852	0.0298623	0.0226229
rs149304548	16	29857335	174	99	75	331348	0.0524852	0.0298623	0.0226229
rs34437030	16	29859305	174	99	75	331348	0.0524852	0.0298623	0.0226229
rs118058081	16	29860299	174	99	75	331348	0.0524852	0.0298623	0.0226229
rs28599680	16	29860685	174	99	75	331348	0.0524852	0.0298623	0.0226229
rs34642122	16	29861035	174	99	75	331348	0.0524852	0.0298623	0.0226229
rs8335	16	29869748	174	99	75	331348	0.0524852	0.0298623	0.0226229
rs35042042	16	29871730	174	99	75	331348	0.0524852	0.0298623	0.0226229
rs12917712	16	29882490	174	99	75	331348	0.0524852	0.0298623	0.0226229
Affx-89011008	16	29884582	174	99	75	331348	0.0524852	0.0298623	0.0226229
rs4787483	16	29885447	174	99	75	331348	0.0524852	0.0298623	0.0226229
Affx-80253542	16	29888591	174	99	75	331348	0.0524852	0.0298623	0.0226229
rs113753753	16	29891206	174	99	75	331348	0.0524852	0.0298623	0.0226229
rs12919612	16	29895303	174	99	75	331348	0.0524852	0.0298623	0.0226229
rs139712746	16	29896915	174	99	75	331348	0.0524852	0.0298623	0.0226229
rs76288685	16	29897173	174	99	75	331348	0.0524852	0.0298623	0.0226229
rs117448844	16	29899021	174	99	75	331348	0.0524852	0.0298623	0.0226229
rs75331747	16	29899123	174	99	75	331348	0.0524852	0.0298623	0.0226229
rs13332660	16	29905882	174	99	75	331348	0.0524852	0.0298623	0.0226229
rs4787484	16	29906546	174	99	75	331348	0.0524852	0.0298623	0.0226229
rs71389435	16	29907027	174	99	75	331348	0.0524852	0.0298623	0.0226229
rs184056093	16	29908385	174	99	75	331348	0.0524852	0.0298623	0.0226229
rs11649499	16	29908433	174	99	75	331348	0.0524852	0.0298623	0.0226229
rs7189750	16	29911416	174	99	75	331348	0.0524852	0.0298623	0.0226229
rs144993909	16	29912312	174	99	75	331348	0.0524852	0.0298623	0.0226229
Affx-80284622	16	29912340	174	99	75	331348	0.0524852	0.0298623	0.0226229
rs140411458	16	29912802	174	99	75	331348	0.0524852	0.0298623	0.0226229
Affx-52355429	16	29912803	174	99	75	331348	0.0524852	0.0298623	0.0226229
rs1129700	16	29918034	174	99	75	331348	0.0524852	0.0298623	0.0226229
rs12933766	16	29922011	174	99	75	331348	0.0524852	0.0298623	0.0226229
rs8047140	16	29922988	174	99	75	331348	0.0524852	0.0298623	0.0226229
rs8059619	16	29925445	173	98	75	331349	0.0521836	0.0295606	0.0226229
rs4609871	16	29932064	173	98	75	331349	0.0521836	0.0295606	0.0226229
rs72798151	16	29933890	173	98	75	331349	0.0521836	0.0295606	0.0226229
rs117590634	16	29934113	173	98	75	331349	0.0521836	0.0295606	0.0226229
rs12716972	16	29936654	173	98	75	331349	0.0521836	0.0295606	0.0226229
rs12716974	16	29944832	173	98	75	331349	0.0521836	0.0295606	0.0226229
rs4788190	16	29948401	173	98	75	331349	0.0521836	0.0295606	0.0226229
rs11150576	16	29965496	171	97	74	331351	0.0515803	0.029259	0.0223213
rs117673009	16	29971781	171	97	74	331351	0.0515803	0.029259	0.0223213
Affx-80284625	16	29974731	171	97	74	331351	0.0515803	0.029259	0.0223213
rs76712312	16	29976076	171	97	74	331351	0.0515803	0.029259	0.0223213
rs34049928	16	29983015	171	97	74	331351	0.0515803	0.029259	0.0223213
rs11150577	16	29986525	171	97	74	331351	0.0515803	0.029259	0.0223213
rs150712108	16	29989619	171	97	74	331351	0.0515803	0.029259	0.0223213
rs11642046	16	29993108	171	97	74	331351	0.0515803	0.029259	0.0223213
rs55903157	16	29994398	171	97	74	331351	0.0515803	0.029259	0.0223213
rs4077410	16	29998200	171	97	74	331351	0.0515803	0.029259	0.0223213
rs11864149	16	29999225	171	97	74	331351	0.0515803	0.029259	0.0223213
rs112533759	16	30003756	171	97	74	331351	0.0515803	0.029259	0.0223213
rs150030843	16	30004819	171	97	74	331351	0.0515803	0.029259	0.0223213
Affx-80284627	16	30005355	171	97	74	331351	0.0515803	0.029259	0.0223213
rs148268876	16	30006486	171	97	74	331351	0.0515803	0.029259	0.0223213
rs200916858	16	30006689	171	97	74	331351	0.0515803	0.029259	0.0223213
rs56183743	16	30007325	171	97	74	331351	0.0515803	0.029259	0.0223213
rs138323499	16	30007713	171	97	74	331351	0.0515803	0.029259	0.0223213
rs60978850	16	30010475	170	96	74	331352	0.0512786	0.0289574	0.0223213
rs12444124	16	30011040	170	96	74	331352	0.0512786	0.0289574	0.0223213
Affx-80297984	16	30012746	170	96	74	331352	0.0512786	0.0289574	0.0223213
rs139600283	16	30012811	170	96	74	331352	0.0512786	0.0289574	0.0223213
rs78008308	16	30014976	170	96	74	331352	0.0512786	0.0289574	0.0223213
rs1129003	16	30017283	170	96	74	331352	0.0512786	0.0289574	0.0223213
rs34246709	16	30017583	170	96	74	331352	0.0512786	0.0289574	0.0223213
rs141745734	16	30017942	170	96	74	331352	0.0512786	0.0289574	0.0223213
Affx-80253563	16	30021558	170	96	74	331352	0.0512786	0.0289574	0.0223213
rs12325400	16	30023786	170	96	74	331352	0.0512786	0.0289574	0.0223213
rs56329348	16	30030092	169	95	74	331353	0.050977	0.0286557	0.0223213
rs12325539	16	30033633	168	94	74	331354	0.0506754	0.0283541	0.0223213
rs202191694	16	30035096	168	94	74	331354	0.0506754	0.0283541	0.0223213
rs184570205	16	30035198	168	94	74	331354	0.0506754	0.0283541	0.0223213
Affx-80284631	16	30036789	168	94	74	331354	0.0506754	0.0283541	0.0223213
Affx-89022928	16	30037009	168	94	74	331354	0.0506754	0.0283541	0.0223213
Affx-52355443	16	30041750	168	94	74	331354	0.0506754	0.0283541	0.0223213
Affx-80284633	16	30041761	168	94	74	331354	0.0506754	0.0283541	0.0223213
rs201991450	16	30041770	168	94	74	331354	0.0506754	0.0283541	0.0223213
rs3814878	16	30041966	168	94	74	331354	0.0506754	0.0283541	0.0223213
rs8054507	16	30046042	168	94	74	331354	0.0506754	0.0283541	0.0223213
rs55680039	16	30048962	168	94	74	331354	0.0506754	0.0283541	0.0223213
rs35478648	16	30054613	168	94	74	331354	0.0506754	0.0283541	0.0223213
rs72791222	16	30059792	168	94	74	331354	0.0506754	0.0283541	0.0223213
rs41280854	16	30064471	168	94	74	331354	0.0506754	0.0283541	0.0223213
rs9928448	16	30072530	167	93	74	331355	0.0503737	0.0280524	0.0223213
rs75721735	16	30079724	167	93	74	331355	0.0503737	0.0280524	0.0223213
rs8049837	16	30089438	167	93	74	331355	0.0503737	0.0280524	0.0223213
rs12447915	16	30089908	167	93	74	331355	0.0503737	0.0280524	0.0223213
rs138962506	16	30092631	167	93	74	331355	0.0503737	0.0280524	0.0223213
rs11861842	16	30094180	167	93	74	331355	0.0503737	0.0280524	0.0223213
Affx-52355446	16	30098181	167	93	74	331355	0.0503737	0.0280524	0.0223213
rs8060511	16	30101596	167	93	74	331355	0.0503737	0.0280524	0.0223213
rs3809627	16	30103160	167	93	74	331355	0.0503737	0.0280524	0.0223213
rs201763714	16	30106697	167	93	74	331355	0.0503737	0.0280524	0.0223213
rs117527829	16	30106982	167	93	74	331355	0.0503737	0.0280524	0.0223213
rs6565174	16	30111904	165	91	74	331357	0.0497705	0.0274492	0.0223213
rs72791231	16	30111922	165	91	74	331357	0.0497705	0.0274492	0.0223213
rs7205802	16	30114124	165	91	74	331357	0.0497705	0.0274492	0.0223213
rs200681108	16	30116330	165	91	74	331357	0.0497705	0.0274492	0.0223213
Affx-80253571	16	30116331	165	91	74	331357	0.0497705	0.0274492	0.0223213
rs61764624	16	30118238	165	91	74	331357	0.0497705	0.0274492	0.0223213
rs8061772	16	30119525	165	91	74	331357	0.0497705	0.0274492	0.0223213
rs199627314	16	30123452	165	91	74	331357	0.0497705	0.0274492	0.0223213
Affx-89010937	16	30123708	165	91	74	331357	0.0497705	0.0274492	0.0223213
rs138427877	16	30124016	165	91	74	331357	0.0497705	0.0274492	0.0223213
rs7542	16	30125840	165	91	74	331357	0.0497705	0.0274492	0.0223213
rs61764220	16	30127888	165	91	74	331357	0.0497705	0.0274492	0.0223213
rs55859133	16	30128265	165	91	74	331357	0.0497705	0.0274492	0.0223213
rs12922100	16	30129936	165	91	74	331357	0.0497705	0.0274492	0.0223213
rs78564187	16	30131777	163	89	74	331359	0.0491672	0.0268459	0.0223213
rs34564246	16	30135798	161	87	74	331361	0.0485639	0.0262426	0.0223213
rs77042391	16	30138432	161	87	74	331361	0.0485639	0.0262426	0.0223213
rs74451468	16	30146257	155	81	74	331367	0.0467541	0.0244328	0.0223213
rs7201780	16	30147265	155	81	74	331367	0.0467541	0.0244328	0.0223213
rs9924308	16	30154740	152	78	74	331370	0.0458491	0.0235279	0.0223213
rs4787495	16	30165725	146	72	74	331376	0.0440393	0.021718	0.0223213
rs35983149	16	30174024	146	72	74	331376	0.0440393	0.021718	0.0223213
rs6565176	16	30174926	146	72	74	331376	0.0440393	0.021718	0.0223213
rs7202714	16	30177807	146	72	74	331376	0.0440393	0.021718	0.0223213
rs79623117	16	30190891	144	70	74	331378	0.043436	0.0211147	0.0223213
rs150857828	16	30199713	143	70	73	331379	0.0431344	0.0211147	0.0220197
rs35967690	16	30199805	141	69	72	331381	0.0425311	0.0208131	0.021718
rs142024916	16	30208637	118	67	51	331404	0.0355934	0.0202098	0.0153836
rs8050176	16	30326571	6	5	1	331516	0.00180983	0.0015082	0.000301639
rs71389462	16	30326963	6	5	1	331516	0.00180983	0.0015082	0.000301639
rs34876189	16	30332203	6	5	1	331516	0.00180983	0.0015082	0.000301639
rs140935476	16	30343236	0	0	0	331552	0	0	0
rs72791250	16	30349065	1	1	0	331521	0.000301639	0.000301639	0
rs56143700	16	30360998	1	1	0	331521	0.000301639	0.000301639	0
Affx-80253574	16	30364497	1	1	0	331521	0.000301639	0.000301639	0
rs34391305	16	30364712	1	1	0	331521	0.000301639	0.000301639	0
rs13330462	16	30364805	1	1	0	331521	0.000301639	0.000301639	0
Affx-89015217	16	30364956	1	1	0	331521	0.000301639	0.000301639	0
Affx-89017308	16	30365939	0	0	0	331552	0	0	0
rs149850847	16	30369434	0	0	0	331552	0	0	0
Affx-80253576	16	30370492	0	0	0	331552	0	0	0
rs8049108	16	30376486	0	0	0	331552	0	0	0
rs4500754	16	30376691	0	0	0	331552	0	0	0
rs4238961	16	30380486	0	0	0	331552	0	0	0
rs71389465	16	30380872	0	0	0	331552	0	0	0
rs9928218	16	30384400	0	0	0	331552	0	0	0
rs76106647	16	30388890	0	0	0	331552	0	0	0
rs142100728	16	30390417	0	0	0	331552	0	0	0
rs137903946	16	30390818	0	0	0	331552	0	0	0
rs34518080	16	30393147	0	0	0	331552	0	0	0
rs201797355	16	30393595	0	0	0	331552	0	0	0
rs4787643	16	30393660	0	0	0	331552	0	0	0
rs117267704	16	30394926	0	0	0	331552	0	0	0
rs75906824	16	30399206	0	0	0	331552	0	0	0
rs8060853	16	30403858	0	0	0	331552	0	0	0
rs4788412	16	30405726	0	0	0	331552	0	0	0
rs77871165	16	30405895	0	0	0	331552	0	0	0
rs80225586	16	30406410	0	0	0	331552	0	0	0
rs34843513	16	30409241	0	0	0	331552	0	0	0
rs137913110	16	30409466	0	0	0	331552	0	0	0
Affx-80284648	16	30410268	0	0	0	331552	0	0	0
rs199795270	16	30419384	0	0	0	331552	0	0	0
rs200450867	16	30419502	0	0	0	331552	0	0	0
rs4232893	16	30423751	0	0	0	331552	0	0	0
rs77689392	16	30424412	0	0	0	331552	0	0	0
rs34261613	16	30430628	0	0	0	331552	0	0	0
rs146094440	16	30435601	0	0	0	331552	0	0	0
Affx-80297988	16	30440402	0	0	0	331552	0	0	0
rs1133238	16	30455458	0	0	0	331552	0	0	0
rs11557070	16	30456729	0	0	0	331552	0	0	0
rs12599614	16	30466741	0	0	0	331552	0	0	0
rs9934579	16	30474856	0	0	0	331552	0	0	0
rs4387618	16	30476316	0	0	0	331552	0	0	0
rs118154869	16	30479065	0	0	0	331552	0	0	0
rs113303075	16	30482393	0	0	0	331552	0	0	0
Affx-80253583	16	30485608	0	0	0	331552	0	0	0
Affx-80284652	16	30490783	0	0	0	331552	0	0	0
rs17839544	16	30491783	0	0	0	331552	0	0	0
rs1064524	16	30492823	0	0	0	331552	0	0	0
rs11150590	16	30493881	0	0	0	331552	0	0	0
rs9796793	16	30495652	0	0	0	331552	0	0	0
rs34499019	16	30501609	0	0	0	331552	0	0	0
rs9930280	16	30503414	0	0	0	331552	0	0	0
rs3087439	16	30505821	0	0	0	331552	0	0	0
rs4341759	16	30514103	0	0	0	331552	0	0	0
rs4243232	16	30514723	0	0	0	331552	0	0	0
rs35968985	16	30516531	0	0	0	331552	0	0	0
rs34838942	16	30516565	0	0	0	331552	0	0	0
rs2230433	16	30518041	0	0	0	331552	0	0	0
rs3087443	16	30522152	0	0	0	331552	0	0	0
rs35387820	16	30523191	0	0	0	331552	0	0	0
rs11647246	16	30528132	0	0	0	331552	0	0	0
rs187291653	16	30529221	0	0	0	331552	0	0	0
rs149003816	16	30531182	0	0	0	331552	0	0	0
rs185407031	16	30536737	0	0	0	331552	0	0	0
rs10871453	16	30536918	0	0	0	331552	0	0	0
rs200157373	16	30545895	0	0	0	331552	0	0	0
rs6565191	16	30546488	0	0	0	331552	0	0	0
rs76359228	16	30553899	0	0	0	331552	0	0	0
rs8050463	16	30554159	0	0	0	331552	0	0	0
rs13332167	16	30557226	0	0	0	331552	0	0	0
rs56311083	16	30557392	0	0	0	331552	0	0	0
rs17850402	16	30566747	0	0	0	331552	0	0	0
Affx-80253595	16	30566848	0	0	0	331552	0	0	0
rs200568262	16	30567146	0	0	0	331552	0	0	0
Affx-80297989	16	30569331	0	0	0	331552	0	0	0
rs61744716	16	30569349	0	0	0	331552	0	0	0
rs8056929	16	30570011	0	0	0	331552	0	0	0
rs72793348	16	30573059	0	0	0	331552	0	0	0
rs33997546	16	30581676	0	0	0	331552	0	0	0
rs201354209	16	30582403	0	0	0	331552	0	0	0
rs200966469	16	30583443	0	0	0	331552	0	0	0
Affx-89025092	16	30594030	0	0	0	331552	0	0	0
Affx-80284658	16	30594294	0	0	0	331552	0	0	0
Affx-80284659	16	30594346	0	0	0	331552	0	0	0
Affx-89009527	16	30594547	0	0	0	331552	0	0	0
Affx-80284660	16	30594705	0	0	0	331552	0	0	0
Affx-89026653	16	30594708	0	0	0	331552	0	0	0
rs35974081	16	30594744	0	0	0	331552	0	0	0
rs144382010	16	30594764	0	0	0	331552	0	0	0
Affx-80253602	16	30596507	0	0	0	331552	0	0	0
rs147854775	16	30596538	0	0	0	331552	0	0	0
rs80157007	16	30598966	0	0	0	331552	0	0	0
rs8063005	16	30617698	0	0	0	331552	0	0	0
rs146699442	16	30620882	0	0	0	331552	0	0	0
rs12447859	16	30628333	0	0	0	331552	0	0	0
rs7186852	16	30635659	0	0	0	331552	0	0	0
rs113085280	16	30638004	0	0	0	331552	0	0	0
rs117856672	16	30638256	0	0	0	331552	0	0	0
rs77398152	16	30638350	0	0	0	331552	0	0	0
rs7197475	16	30642867	0	0	0	331552	0	0	0
Affx-80253606	16	30663168	0	0	0	331552	0	0	0
rs146260816	16	30666676	0	0	0	331552	0	0	0
rs62057174	16	30666803	0	0	0	331552	0	0	0
rs885107	16	30672719	0	0	0	331552	0	0	0
Affx-80253611	16	30676400	0	0	0	331552	0	0	0
Affx-92039386	16	30677839	0	0	0	331552	0	0	0
rs200647927	16	30680264	0	0	0	331552	0	0	0
rs61738568	16	30680655	0	0	0	331552	0	0	0
rs76124357	16	30681521	0	0	0	331552	0	0	0
rs184273077	16	30681546	0	0	0	331552	0	0	0
rs1036696	16	30682376	0	0	0	331552	0	0	0
rs75843584	16	30701362	0	0	0	331552	0	0	0
rs7187359	16	30703155	0	0	0	331552	0	0	0
rs72793369	16	30703455	0	0	0	331552	0	0	0
rs78382251	16	30704893	0	0	0	331552	0	0	0
rs67871634	16	30718459	0	0	0	331552	0	0	0
rs72793372	16	30718873	0	0	0	331552	0	0	0
rs72793373	16	30719158	0	0	0	331552	0	0	0
rs201126167	16	30720835	0	0	0	331552	0	0	0
rs139339184	16	30723222	0	0	0	331552	0	0	0
rs140349444	16	30723759	0	0	0	331552	0	0	0
rs35892240	16	30727466	0	0	0	331552	0	0	0
rs149248373	16	30732558	0	0	0	331552	0	0	0
Affx-89016660	16	30732637	0	0	0	331552	0	0	0
rs143519723	16	30732644	0	0	0	331552	0	0	0
rs150246733	16	30734045	0	0	0	331552	0	0	0
rs79597785	16	30735038	0	0	0	331552	0	0	0
rs117804715	16	30735348	0	0	0	331552	0	0	0
rs117480926	16	30740333	0	0	0	331552	0	0	0
rs200767843	16	30740752	0	0	0	331552	0	0	0
rs74315902	16	30742669	0	0	0	331552	0	0	0
rs62057184	16	30745976	0	0	0	331552	0	0	0
Affx-91500627	16	30749084	0	0	0	331552	0	0	0
rs149217909	16	30750116	0	0	0	331552	0	0	0
rs202177461	16	30762458	0	0	0	331552	0	0	0
rs137853590	16	30762461	0	0	0	331552	0	0	0
Affx-89022128	16	30762591	0	0	0	331552	0	0	0
rs55751949	16	30764715	0	0	0	331552	0	0	0
Affx-92039387	16	30764792	0	0	0	331552	0	0	0
Affx-80253622	16	30764883	0	0	0	331552	0	0	0
rs79331668	16	30766086	0	0	0	331552	0	0	0
Affx-80253623	16	30767589	0	0	0	331552	0	0	0
Affx-91560711	16	30768035	0	0	0	331552	0	0	0
Affx-80210088	16	30768320	0	0	0	331552	0	0	0
Affx-89022445	16	30770369	0	0	0	331552	0	0	0
rs141615439	16	30770541	0	0	0	331552	0	0	0
Affx-80253629	16	30770975	0	0	0	331552	0	0	0
Affx-80284661	16	30771037	0	0	0	331552	0	0	0
rs140316897	16	30771757	0	0	0	331552	0	0	0
rs200933996	16	30771928	0	0	0	331552	0	0	0
rs201918052	16	30772988	0	0	0	331552	0	0	0
rs149784534	16	30774829	0	0	0	331552	0	0	0
Affx-80253632	16	30775607	0	0	0	331552	0	0	0
rs140066306	16	30779309	0	0	0	331552	0	0	0
rs8056105	16	30782291	0	0	0	331552	0	0	0
rs11642862	16	30785824	0	0	0	331552	0	0	0
rs35695082	16	30792389	0	0	0	331552	0	0	0
rs61729947	16	30793621	0	0	0	331552	0	0	0
rs200702829	16	30793844	0	0	0	331552	0	0	0
rs201347043	16	30795474	0	0	0	331552	0	0	0
rs199766404	16	30795481	0	0	0	331552	0	0	0
rs11645175	16	30803299	0	0	0	331552	0	0	0
rs12447534	16	30804257	0	0	0	331552	0	0	0
rs78985803	16	30812608	0	0	0	331552	0	0	0
rs77503088	16	30814764	0	0	0	331552	0	0	0
rs13337900	16	30822409	0	0	0	331552	0	0	0
rs4889490	16	30823047	0	0	0	331552	0	0	0
rs61745791	16	30832486	0	0	0	331552	0	0	0
rs61730189	16	30832585	0	0	0	331552	0	0	0
rs9319587	16	30833246	0	0	0	331552	0	0	0
rs8046001	16	30833321	0	0	0	331552	0	0	0
rs12926237	16	30837596	0	0	0	331552	0	0	0
rs78636394	16	30839249	0	0	0	331552	0	0	0
rs77250249	16	30841085	0	0	0	331552	0	0	0
rs4889614	16	30862135	0	0	0	331552	0	0	0
rs4889534	16	30865440	0	0	0	331552	0	0	0
rs8048011	16	30866966	0	0	0	331552	0	0	0
rs11647697	16	30872471	0	0	0	331552	0	0	0
rs4889628	16	30875927	0	0	0	331552	0	0	0
rs4889630	16	30877544	0	0	0	331552	0	0	0
rs4889634	16	30878863	0	0	0	331552	0	0	0
rs12920259	16	30881299	0	0	0	331552	0	0	0
rs117865589	16	30883774	0	0	0	331552	0	0	0
rs55676522	16	30883849	0	0	0	331552	0	0	0
rs117378813	16	30884458	0	0	0	331552	0	0	0
rs117957142	16	30887482	0	0	0	331552	0	0	0
rs67456613	16	30888295	0	0	0	331552	0	0	0
rs12926295	16	30890538	0	0	0	331552	0	0	0
rs4889651	16	30895545	0	0	0	331552	0	0	0
rs11150599	16	30897456	0	0	0	331552	0	0	0
Affx-80298000	16	30899221	0	0	0	331552	0	0	0
Affx-80284662	16	30899245	0	0	0	331552	0	0	0
rs3751871	16	30900235	0	0	0	331552	0	0	0
rs11649653	16	30918487	0	0	0	331552	0	0	0
rs12924903	16	30928970	0	0	0	331552	0	0	0
rs77088799	16	30933547	0	0	0	331552	0	0	0
rs76919728	16	30933851	0	0	0	331552	0	0	0
rs35675346	16	30936081	0	0	0	331552	0	0	0
Affx-80284664	16	30939868	0	0	0	331552	0	0	0
rs10782001	16	30942625	0	0	0	331552	0	0	0
rs7200879	16	30947572	1	1	0	331521	0.000301639	0.000301639	0
rs56193946	16	30956651	1	1	0	331521	0.000301639	0.000301639	0
Affx-80253638	16	30958241	1	1	0	331521	0.000301639	0.000301639	0
rs61738491	16	30958481	1	1	0	331521	0.000301639	0.000301639	0
rs138671480	16	30976085	1	1	0	331521	0.000301639	0.000301639	0
rs117891062	16	30976129	1	1	0	331521	0.000301639	0.000301639	0
rs142429356	16	30976274	1	1	0	331521	0.000301639	0.000301639	0
rs139187973	16	30976989	1	1	0	331521	0.000301639	0.000301639	0
Affx-89017388	16	30977286	1	1	0	331521	0.000301639	0.000301639	0
rs138116571	16	30977465	1	1	0	331521	0.000301639	0.000301639	0
Affx-80253641	16	30983045	1	1	0	331521	0.000301639	0.000301639	0
rs77756191	16	30987320	1	1	0	331521	0.000301639	0.000301639	0
rs147948503	16	30990969	1	1	0	331521	0.000301639	0.000301639	0
rs117369393	16	30991644	1	1	0	331521	0.000301639	0.000301639	0
Affx-80284666	16	30997023	1	1	0	331521	0.000301639	0.000301639	0
rs139399987	16	30997058	1	1	0	331521	0.000301639	0.000301639	0
Affx-80284667	16	30997097	1	1	0	331521	0.000301639	0.000301639	0
rs143434186	16	30998266	1	1	0	331521	0.000301639	0.000301639	0
rs9938550	16	30999142	1	1	0	331521	0.000301639	0.000301639	0
rs34212827	16	30999434	1	1	0	331521	0.000301639	0.000301639	0
rs77218983	16	31001268	1	1	0	331521	0.000301639	0.000301639	0
rs117965846	16	31002064	1	1	0	331521	0.000301639	0.000301639	0
rs12445568	16	31004812	1	1	0	331521	0.000301639	0.000301639	0
rs72800840	16	31009786	1	1	0	331521	0.000301639	0.000301639	0
rs79086360	16	31009866	1	1	0	331521	0.000301639	0.000301639	0
rs61185452	16	31010750	1	1	0	331521	0.000301639	0.000301639	0
rs72800851	16	31023515	1	1	0	331521	0.000301639	0.000301639	0
rs75585721	16	31033705	1	1	0	331521	0.000301639	0.000301639	0
rs6565212	16	31042425	1	1	0	331521	0.000301639	0.000301639	0
rs10871454	16	31048079	1	1	0	331521	0.000301639	0.000301639	0
rs141075935	16	31049337	1	1	0	331521	0.000301639	0.000301639	0
Affx-80284668	16	31049355	1	1	0	331521	0.000301639	0.000301639	0
rs72785506	16	31051496	1	1	0	331521	0.000301639	0.000301639	0
rs2288004	16	31054040	1	1	0	331521	0.000301639	0.000301639	0
rs35468353	16	31056433	1	1	0	331521	0.000301639	0.000301639	0
rs8046978	16	31072909	1	1	0	331521	0.000301639	0.000301639	0
rs2303223	16	31075175	1	1	0	331521	0.000301639	0.000301639	0
rs61750978	16	31075909	1	1	0	331521	0.000301639	0.000301639	0
rs11281612	16	31084394	1	1	0	331521	0.000301639	0.000301639	0
rs749671	16	31088347	1	1	0	331521	0.000301639	0.000301639	0
rs749670	16	31088625	1	1	0	331521	0.000301639	0.000301639	0
rs146467604	16	31089206	1	1	0	331521	0.000301639	0.000301639	0
rs35041466	16	31089341	1	1	0	331521	0.000301639	0.000301639	0
rs141631516	16	31089465	1	1	0	331521	0.000301639	0.000301639	0
Affx-12649279	16	31090094	1	1	0	331521	0.000301639	0.000301639	0
rs75586809	16	31090269	1	1	0	331521	0.000301639	0.000301639	0
rs35376811	16	31091390	1	1	0	331521	0.000301639	0.000301639	0
Affx-80253649	16	31091496	1	1	0	331521	0.000301639	0.000301639	0
Affx-89015881	16	31091882	1	1	0	331521	0.000301639	0.000301639	0
rs7196726	16	31092075	1	1	0	331521	0.000301639	0.000301639	0
rs145819840	16	31092321	1	1	0	331521	0.000301639	0.000301639	0
rs11865038	16	31095171	1	1	0	331521	0.000301639	0.000301639	0
rs76684867	16	31095499	1	1	0	331521	0.000301639	0.000301639	0
Affx-89026846	16	31095587	1	1	0	331521	0.000301639	0.000301639	0
rs72785539	16	31096495	1	1	0	331521	0.000301639	0.000301639	0
Affx-80284674	16	31097374	1	1	0	331521	0.000301639	0.000301639	0
Affx-80284676	16	31097753	1	1	0	331521	0.000301639	0.000301639	0
Affx-89019479	16	31097983	1	1	0	331521	0.000301639	0.000301639	0
rs11150606	16	31099011	1	1	0	331521	0.000301639	0.000301639	0
rs79030220	16	31099582	1	1	0	331521	0.000301639	0.000301639	0
rs17886790	16	31100896	2	2	0	331520	0.000603278	0.000603278	0
rs7294	16	31102321	2	2	0	331520	0.000603278	0.000603278	0
rs7200749	16	31102589	2	2	0	331520	0.000603278	0.000603278	0
rs2359612	16	31103796	2	2	0	331520	0.000603278	0.000603278	0
rs17886199	16	31104447	2	2	0	331520	0.000603278	0.000603278	0
rs72547529	16	31104720	2	2	0	331520	0.000603278	0.000603278	0
Affx-80298008	16	31104777	2	2	0	331520	0.000603278	0.000603278	0
rs9934438	16	31104878	2	2	0	331520	0.000603278	0.000603278	0
rs13336384	16	31105171	2	2	0	331520	0.000603278	0.000603278	0
rs17708472	16	31105353	2	2	0	331520	0.000603278	0.000603278	0
rs13337470	16	31105392	2	2	0	331520	0.000603278	0.000603278	0
rs2884737	16	31105554	2	2	0	331520	0.000603278	0.000603278	0
Affx-80253656	16	31105786	2	2	0	331520	0.000603278	0.000603278	0
Affx-80284677	16	31105896	2	2	0	331520	0.000603278	0.000603278	0
rs61742245	16	31105945	2	2	0	331520	0.000603278	0.000603278	0
Affx-12649457	16	31107689	2	2	0	331520	0.000603278	0.000603278	0
rs17878544	16	31107927	2	2	0	331520	0.000603278	0.000603278	0
rs201871085	16	31129108	2	2	0	331520	0.000603278	0.000603278	0
Affx-52355498	16	31131473	2	2	0	331520	0.000603278	0.000603278	0
rs117451918	16	31133793	2	2	0	331520	0.000603278	0.000603278	0
rs72785554	16	31139261	2	2	0	331520	0.000603278	0.000603278	0
Affx-89009246	16	31139385	2	2	0	331520	0.000603278	0.000603278	0
Affx-89016877	16	31139391	0	0	0	331552	0	0	0
Affx-89011398	16	31141447	2	2	0	331520	0.000603278	0.000603278	0
rs17855606	16	31142271	2	2	0	331520	0.000603278	0.000603278	0
Affx-80253670	16	31146578	2	2	0	331520	0.000603278	0.000603278	0
rs8049043	16	31146739	2	2	0	331520	0.000603278	0.000603278	0
rs112766425	16	31149755	2	2	0	331520	0.000603278	0.000603278	0
Affx-80253671	16	31150621	2	2	0	331520	0.000603278	0.000603278	0
rs201757658	16	31150656	2	2	0	331520	0.000603278	0.000603278	0
rs117442264	16	31152818	2	2	0	331520	0.000603278	0.000603278	0
rs201556735	16	31153920	2	2	0	331520	0.000603278	0.000603278	0
Affx-80284679	16	31154173	2	2	0	331520	0.000603278	0.000603278	0
rs78924645	16	31154358	2	2	0	331520	0.000603278	0.000603278	0
rs28385574	16	31158647	2	2	0	331520	0.000603278	0.000603278	0
Affx-80253679	16	31159714	2	2	0	331520	0.000603278	0.000603278	0
rs61733263	16	31159754	2	2	0	331520	0.000603278	0.000603278	0
rs191779462	16	31160532	2	2	0	331520	0.000603278	0.000603278	0
rs741810	16	31193942	2	2	0	331520	0.000603278	0.000603278	0
rs61733962	16	31193948	2	2	0	331520	0.000603278	0.000603278	0
Affx-52355504	16	31193959	2	2	0	331520	0.000603278	0.000603278	0
rs1052352	16	31195279	2	2	0	331520	0.000603278	0.000603278	0
rs2735393	16	31196105	2	2	0	331520	0.000603278	0.000603278	0
Affx-86893381	16	31196382	2	2	0	331520	0.000603278	0.000603278	0
Affx-52355505	16	31196414	2	2	0	331520	0.000603278	0.000603278	0
rs72550862	16	31200415	2	2	0	331520	0.000603278	0.000603278	0
rs186547381	16	31201719	2	2	0	331520	0.000603278	0.000603278	0
rs118018900	16	31203669	2	2	0	331520	0.000603278	0.000603278	0
rs142358771	16	31213789	1	1	0	331521	0.000301639	0.000301639	0
rs79645868	16	31220394	1	1	0	331521	0.000301639	0.000301639	0
rs9989432	16	31225189	1	1	0	331521	0.000301639	0.000301639	0
rs118096366	16	31225777	1	1	0	331521	0.000301639	0.000301639	0
Affx-80284682	16	31226149	1	1	0	331521	0.000301639	0.000301639	0
Affx-80253684	16	31226374	1	1	0	331521	0.000301639	0.000301639	0
Affx-89024099	16	31230781	1	1	0	331521	0.000301639	0.000301639	0
rs75637633	16	31230841	1	1	0	331521	0.000301639	0.000301639	0
rs76750340	16	31231066	1	1	0	331521	0.000301639	0.000301639	0
Affx-80284685	16	31235845	1	1	0	331521	0.000301639	0.000301639	0
rs79037450	16	31238229	1	1	0	331521	0.000301639	0.000301639	0
rs12926702	16	31240971	1	1	0	331521	0.000301639	0.000301639	0
rs11639790	16	31260557	1	1	0	331521	0.000301639	0.000301639	0
rs7193943	16	31271063	1	1	0	331521	0.000301639	0.000301639	0
rs199671976	16	31284718	1	1	0	331521	0.000301639	0.000301639	0
Affx-89022756	16	31284722	0	0	0	331552	0	0	0
rs41401548	16	31286187	1	1	0	331521	0.000301639	0.000301639	0
rs61755176	16	31286886	1	1	0	331521	0.000301639	0.000301639	0
rs61755177	16	31286964	1	1	0	331521	0.000301639	0.000301639	0
rs192388678	16	31289317	1	1	0	331521	0.000301639	0.000301639	0
rs1143680	16	31289396	1	1	0	331521	0.000301639	0.000301639	0
Affx-80253690	16	31289431	1	1	0	331521	0.000301639	0.000301639	0
rs78748952	16	31307384	1	1	0	331521	0.000301639	0.000301639	0
rs62051471	16	31309805	2	2	0	331520	0.000603278	0.000603278	0
rs62051472	16	31312501	2	2	0	331520	0.000603278	0.000603278	0
rs11645653	16	31312855	2	2	0	331520	0.000603278	0.000603278	0
rs9888739	16	31313253	2	2	0	331520	0.000603278	0.000603278	0
rs8056264	16	31332655	3	3	0	331519	0.000904917	0.000904917	0
rs1143681	16	31332890	3	3	0	331519	0.000904917	0.000904917	0
rs11150610	16	31334236	3	3	0	331519	0.000904917	0.000904917	0
rs3087445	16	31336701	3	3	0	331519	0.000904917	0.000904917	0
rs1143682	16	31336719	3	3	0	331519	0.000904917	0.000904917	0
rs1143683	16	31336888	3	3	0	331519	0.000904917	0.000904917	0
rs61758333	16	31340609	3	3	0	331519	0.000904917	0.000904917	0
Affx-80253695	16	31340629	3	3	0	331519	0.000904917	0.000904917	0
rs41321249	16	31341424	3	3	0	331519	0.000904917	0.000904917	0
rs199500473	16	31341430	3	3	0	331519	0.000904917	0.000904917	0
rs41520244	16	31341966	3	3	0	331519	0.000904917	0.000904917	0
Affx-80284688	16	31342634	3	3	0	331519	0.000904917	0.000904917	0
rs1143678	16	31343005	3	3	0	331519	0.000904917	0.000904917	0
rs3925075	16	31347748	3	3	0	331519	0.000904917	0.000904917	0
rs117900062	16	31357620	2	2	0	331520	0.000603278	0.000603278	0
rs11150612	16	31357760	2	2	0	331520	0.000603278	0.000603278	0
rs11645917	16	31359826	2	2	0	331520	0.000603278	0.000603278	0
rs2230424	16	31367318	2	2	0	331520	0.000603278	0.000603278	0
rs11574637	16	31368874	2	2	0	331520	0.000603278	0.000603278	0
rs2230428	16	31371674	2	2	0	331520	0.000603278	0.000603278	0
rs138501712	16	31373457	2	2	0	331520	0.000603278	0.000603278	0
rs75318258	16	31374256	2	2	0	331520	0.000603278	0.000603278	0
rs2230429	16	31374535	2	2	0	331520	0.000603278	0.000603278	0
rs11574640	16	31375234	2	2	0	331520	0.000603278	0.000603278	0
rs8046381	16	31379355	2	2	0	331520	0.000603278	0.000603278	0
Affx-89017435	16	31382432	2	2	0	331520	0.000603278	0.000603278	0
rs146647978	16	31382999	2	2	0	331520	0.000603278	0.000603278	0
rs139559004	16	31383786	2	2	0	331520	0.000603278	0.000603278	0
rs12448775	16	31384648	2	2	0	331520	0.000603278	0.000603278	0
rs2230427	16	31391120	2	2	0	331520	0.000603278	0.000603278	0
rs147269916	16	31391356	2	2	0	331520	0.000603278	0.000603278	0
rs150054422	16	31392219	2	2	0	331520	0.000603278	0.000603278	0
rs17641579	16	31392384	2	2	0	331520	0.000603278	0.000603278	0
rs2929	16	31393308	2	2	0	331520	0.000603278	0.000603278	0
rs116945837	16	31396187	2	2	0	331520	0.000603278	0.000603278	0
rs59381569	16	31400352	2	2	0	331520	0.000603278	0.000603278	0
rs62051537	16	31402105	2	2	0	331520	0.000603278	0.000603278	0
rs8050500	16	31404571	2	2	0	331520	0.000603278	0.000603278	0
rs144316206	16	31405563	2	2	0	331520	0.000603278	0.000603278	0
Affx-80253705	16	31405661	2	2	0	331520	0.000603278	0.000603278	0
Affx-80253706	16	31408743	2	2	0	331520	0.000603278	0.000603278	0
rs80229418	16	31412772	2	2	0	331520	0.000603278	0.000603278	0
rs147321998	16	31418867	2	2	0	331520	0.000603278	0.000603278	0
rs62001041	16	31418869	2	2	0	331520	0.000603278	0.000603278	0
rs45625038	16	31418975	2	2	0	331520	0.000603278	0.000603278	0
rs72789314	16	31419703	2	2	0	331520	0.000603278	0.000603278	0
rs11640148	16	31421417	2	2	0	331520	0.000603278	0.000603278	0
Affx-80284692	16	31422084	2	2	0	331520	0.000603278	0.000603278	0
Affx-80284693	16	31422105	2	2	0	331520	0.000603278	0.000603278	0
rs141116692	16	31422815	2	2	0	331520	0.000603278	0.000603278	0
Affx-52330331	16	31422881	2	2	0	331520	0.000603278	0.000603278	0
Affx-89022097	16	31425780	0	0	0	331552	0	0	0
rs149370240	16	31425870	2	2	0	331520	0.000603278	0.000603278	0
rs62051540	16	31426065	2	2	0	331520	0.000603278	0.000603278	0
Affx-89017918	16	31426183	2	2	0	331520	0.000603278	0.000603278	0
rs77294208	16	31427212	2	2	0	331520	0.000603278	0.000603278	0
Affx-80284697	16	31427833	2	2	0	331520	0.000603278	0.000603278	0
rs143144415	16	31429453	2	2	0	331520	0.000603278	0.000603278	0
rs145843729	16	31429512	2	2	0	331520	0.000603278	0.000603278	0
rs116041487	16	31429819	2	2	0	331520	0.000603278	0.000603278	0
rs150615624	16	31429879	2	2	0	331520	0.000603278	0.000603278	0
rs150163548	16	31434770	2	2	0	331520	0.000603278	0.000603278	0
rs142645960	16	31434772	2	2	0	331520	0.000603278	0.000603278	0
rs144344450	16	31435277	2	2	0	331520	0.000603278	0.000603278	0
rs192324582	16	31435523	2	2	0	331520	0.000603278	0.000603278	0
rs4312323	16	31435677	2	2	0	331520	0.000603278	0.000603278	0
rs4889657	16	31436932	2	2	0	331520	0.000603278	0.000603278	0
rs200780049	16	31439645	2	2	0	331520	0.000603278	0.000603278	0
rs113646124	16	31442601	2	2	0	331520	0.000603278	0.000603278	0
rs74015528	16	31447694	3	3	0	331519	0.000904917	0.000904917	0
rs80346735	16	31447698	3	3	0	331519	0.000904917	0.000904917	0
rs74015530	16	31447788	3	3	0	331519	0.000904917	0.000904917	0
rs79411291	16	31450870	3	3	0	331519	0.000904917	0.000904917	0
rs11643752	16	31451699	3	3	0	331519	0.000904917	0.000904917	0
rs4889659	16	31463216	3	3	0	331519	0.000904917	0.000904917	0
rs72789343	16	31464800	3	3	0	331519	0.000904917	0.000904917	0
rs117947985	16	31469967	0	0	0	331552	0	0	0
rs151069962	16	31470886	3	3	0	331519	0.000904917	0.000904917	0
rs114930262	16	31471311	3	3	0	331519	0.000904917	0.000904917	0
rs35923277	16	31473275	3	3	0	331519	0.000904917	0.000904917	0
rs202069202	16	31475839	3	3	0	331519	0.000904917	0.000904917	0
rs142376949	16	31475864	3	3	0	331519	0.000904917	0.000904917	0
rs200115942	16	31476020	3	3	0	331519	0.000904917	0.000904917	0
Affx-89015745	16	31476366	3	3	0	331519	0.000904917	0.000904917	0
Affx-80284700	16	31476375	3	3	0	331519	0.000904917	0.000904917	0
rs11150624	16	31476458	3	3	0	331519	0.000904917	0.000904917	0
rs200951744	16	31477594	3	3	0	331519	0.000904917	0.000904917	0
rs45612043	16	31484598	2	2	0	331520	0.000603278	0.000603278	0
rs117552655	16	31485605	2	2	0	331520	0.000603278	0.000603278	0
Affx-80253721	16	31488260	2	2	0	331520	0.000603278	0.000603278	0
Affx-89008066	16	31488709	2	2	0	331520	0.000603278	0.000603278	0
rs114050461	16	31494517	2	2	0	331520	0.000603278	0.000603278	0
Affx-89011158	16	31497059	2	2	0	331520	0.000603278	0.000603278	0
Affx-89005160	16	31497155	2	2	0	331520	0.000603278	0.000603278	0
Affx-80253723	16	31497156	2	2	0	331520	0.000603278	0.000603278	0
Affx-80284702	16	31497521	2	2	0	331520	0.000603278	0.000603278	0
Affx-80284703	16	31497527	2	2	0	331520	0.000603278	0.000603278	0
rs3813007	16	31497808	0	0	0	331552	0	0	0
rs3116150	16	31498021	2	2	0	331520	0.000603278	0.000603278	0
rs138795531	16	31498899	2	2	0	331520	0.000603278	0.000603278	0
rs200228142	16	31499085	2	2	0	331520	0.000603278	0.000603278	0
rs148410166	16	31499784	2	2	0	331520	0.000603278	0.000603278	0
Affx-80253728	16	31499811	2	2	0	331520	0.000603278	0.000603278	0
rs141627694	16	31499958	2	2	0	331520	0.000603278	0.000603278	0
rs150546732	16	31500217	2	2	0	331520	0.000603278	0.000603278	0
Affx-80253731	16	31500266	2	2	0	331520	0.000603278	0.000603278	0
rs149680639	16	31500325	2	2	0	331520	0.000603278	0.000603278	0
Affx-80253735	16	31500660	2	2	0	331520	0.000603278	0.000603278	0
Affx-80284705	16	31501528	2	2	0	331520	0.000603278	0.000603278	0
rs149525864	16	31501532	2	2	0	331520	0.000603278	0.000603278	0
rs61742739	16	31501798	2	2	0	331520	0.000603278	0.000603278	0
rs114108939	16	31504956	2	2	0	331520	0.000603278	0.000603278	0
rs3934739	16	31513086	2	2	0	331520	0.000603278	0.000603278	0
rs79371355	16	31514980	2	2	0	331520	0.000603278	0.000603278	0
rs150109675	16	31519086	2	2	0	331520	0.000603278	0.000603278	0
Affx-80284707	16	31519118	2	2	0	331520	0.000603278	0.000603278	0
Affx-80253743	16	31519456	2	2	0	331520	0.000603278	0.000603278	0
Affx-80298020	16	31519684	2	2	0	331520	0.000603278	0.000603278	0
rs72790535	16	31524824	2	2	0	331520	0.000603278	0.000603278	0
rs4477723	16	31527820	2	2	0	331520	0.000603278	0.000603278	0
rs77263422	16	31533746	2	2	0	331520	0.000603278	0.000603278	0
rs4553646	16	31536419	2	2	0	331520	0.000603278	0.000603278	0
rs12928140	16	31536734	2	2	0	331520	0.000603278	0.000603278	0
rs75782426	16	31539927	2	2	0	331520	0.000603278	0.000603278	0
rs12149682	16	31541865	2	2	0	331520	0.000603278	0.000603278	0
rs72790584	16	31549485	2	2	0	331520	0.000603278	0.000603278	0
rs80055794	16	31559632	2	2	0	331520	0.000603278	0.000603278	0
rs57794268	16	31567942	2	2	0	331520	0.000603278	0.000603278	0
rs76286392	16	31568700	2	2	0	331520	0.000603278	0.000603278	0
rs117111790	16	31573418	2	2	0	331520	0.000603278	0.000603278	0
rs76431718	16	31584001	2	2	0	331520	0.000603278	0.000603278	0
rs9922103	16	31599256	2	2	0	331520	0.000603278	0.000603278	0
rs11865800	16	31613277	2	2	0	331520	0.000603278	0.000603278	0
rs4550471	16	31614439	2	2	0	331520	0.000603278	0.000603278	0
rs4889549	16	31615019	2	2	0	331520	0.000603278	0.000603278	0
rs62055061	16	31621733	2	2	0	331520	0.000603278	0.000603278	0
rs11865325	16	31633058	3	3	0	331519	0.000904917	0.000904917	0
rs78915272	16	31633062	3	3	0	331519	0.000904917	0.000904917	0
rs7190391	16	31640018	3	3	0	331519	0.000904917	0.000904917	0
rs79519039	16	31670094	3	3	0	331519	0.000904917	0.000904917	0
rs72796569	16	31670496	3	3	0	331519	0.000904917	0.000904917	0
rs11644104	16	31690408	4	4	0	331518	0.00120656	0.00120656	0
rs74398264	16	31690500	4	4	0	331518	0.00120656	0.00120656	0
rs72796585	16	31694497	4	4	0	331518	0.00120656	0.00120656	0
rs1406177	16	31696666	4	4	0	331518	0.00120656	0.00120656	0
rs117111311	16	31698253	4	4	0	331518	0.00120656	0.00120656	0
rs12716999	16	31707679	4	4	0	331518	0.00120656	0.00120656	0
rs80332143	16	31712930	4	4	0	331518	0.00120656	0.00120656	0
rs1468158	16	31715931	4	4	0	331518	0.00120656	0.00120656	0
rs62054673	16	31719401	4	4	0	331518	0.00120656	0.00120656	0
rs2239969	16	31722770	4	4	0	331518	0.00120656	0.00120656	0
rs117652788	16	31725439	4	4	0	331518	0.00120656	0.00120656	0
rs4889551	16	31726446	4	4	0	331518	0.00120656	0.00120656	0
Affx-80253747	16	31734676	4	4	0	331518	0.00120656	0.00120656	0
rs72798575	16	31743360	4	4	0	331518	0.00120656	0.00120656	0
rs76876236	16	31753188	4	4	0	331518	0.00120656	0.00120656	0
rs59514266	16	31765539	4	4	0	331518	0.00120656	0.00120656	0
rs8047481	16	31771943	4	4	0	331518	0.00120656	0.00120656	0
rs7198284	16	31817073	4	4	0	331518	0.00120656	0.00120656	0
rs118031378	16	31817144	4	4	0	331518	0.00120656	0.00120656	0
rs4889693	16	31817561	4	4	0	331518	0.00120656	0.00120656	0
rs60759310	16	31842887	4	4	0	331518	0.00120656	0.00120656	0
rs117879026	16	31853296	4	4	0	331518	0.00120656	0.00120656	0
rs7196252	16	31854357	4	4	0	331518	0.00120656	0.00120656	0
rs62054756	16	31858228	4	4	0	331518	0.00120656	0.00120656	0
rs117402699	16	31858462	4	4	0	331518	0.00120656	0.00120656	0
rs78821328	16	31860723	4	4	0	331518	0.00120656	0.00120656	0
rs2358779	16	31861962	4	4	0	331518	0.00120656	0.00120656	0
rs11150645	16	31878719	4	4	0	331518	0.00120656	0.00120656	0
rs79643948	16	31890002	4	4	0	331518	0.00120656	0.00120656	0
rs76378339	16	31891337	4	4	0	331518	0.00120656	0.00120656	0
rs11645176	16	31892919	4	4	0	331518	0.00120656	0.00120656	0
rs138759654	16	31893886	4	4	0	331518	0.00120656	0.00120656	0
rs4889565	16	31897308	4	4	0	331518	0.00120656	0.00120656	0
rs79957832	16	31910047	4	4	0	331518	0.00120656	0.00120656	0
Affx-89013394	16	31925830	4	4	0	331518	0.00120656	0.00120656	0
rs117668484	16	31925986	4	4	0	331518	0.00120656	0.00120656	0
Affx-80284710	16	31926482	4	4	0	331518	0.00120656	0.00120656	0
rs3850114	16	31926619	4	4	0	331518	0.00120656	0.00120656	0
rs79859029	16	31927353	3	3	0	331519	0.000904917	0.000904917	0
Affx-80284713	16	31927562	3	3	0	331519	0.000904917	0.000904917	0
rs200727103	16	31927585	3	3	0	331519	0.000904917	0.000904917	0
rs8056358	16	31930025	3	3	0	331519	0.000904917	0.000904917	0
rs117155705	16	31933826	3	3	0	331519	0.000904917	0.000904917	0
rs72793046	16	31937137	3	3	0	331519	0.000904917	0.000904917	0
rs34733146	16	31937483	3	3	0	331519	0.000904917	0.000904917	0
rs76308553	16	31946713	3	3	0	331519	0.000904917	0.000904917	0
rs117051668	16	31947562	3	3	0	331519	0.000904917	0.000904917	0
rs9941272	16	31957368	3	3	0	331519	0.000904917	0.000904917	0
rs114722112	16	32039011	5	3	2	331517	0.0015082	0.000904917	0.000603278
rs12927233	16	32137965	14	3	11	331508	0.00422295	0.000904917	0.00331803
rs117254288	16	32379046	39	9	30	331483	0.0117639	0.00271475	0.00904917
rs13380637	16	32480924	42	10	32	331480	0.0126688	0.00301639	0.00965245
rs62042542	16	32483506	42	10	32	331480	0.0126688	0.00301639	0.00965245
rs111927620	16	32570980	48	12	36	331474	0.0144787	0.00361967	0.010859
rs28862011	16	32575599	48	12	36	331474	0.0144787	0.00361967	0.010859
rs78971541	16	32578599	48	12	36	331474	0.0144787	0.00361967	0.010859
rs117602470	16	32585912	48	12	36	331474	0.0144787	0.00361967	0.010859
rs58809543	16	32603699	48	12	36	331474	0.0144787	0.00361967	0.010859
rs28430861	16	32604062	48	12	36	331474	0.0144787	0.00361967	0.010859
rs117762823	16	32607963	48	12	36	331474	0.0144787	0.00361967	0.010859
rs28446566	16	32608937	48	12	36	331474	0.0144787	0.00361967	0.010859
rs79066034	16	32609404	48	12	36	331474	0.0144787	0.00361967	0.010859
rs117332578	16	32612821	48	12	36	331474	0.0144787	0.00361967	0.010859
rs78886704	16	32615634	48	12	36	331474	0.0144787	0.00361967	0.010859
rs62046077	16	32617755	48	12	36	331474	0.0144787	0.00361967	0.010859
rs1505127	16	32622876	48	12	36	331474	0.0144787	0.00361967	0.010859
rs76199463	16	32626687	48	12	36	331474	0.0144787	0.00361967	0.010859
rs113673918	16	32642897	48	12	36	331474	0.0144787	0.00361967	0.010859
rs28700057	16	32650542	47	12	35	331475	0.014177	0.00361967	0.0105574
rs117299069	16	32966666	29	11	18	331493	0.00874753	0.00331803	0.0054295
rs117653666	16	33476796	27	12	15	331495	0.00814426	0.00361967	0.00452459
rs117949630	16	33490398	26	12	14	331496	0.00784262	0.00361967	0.00422295
rs118045550	16	33546028	19	11	8	331503	0.00573114	0.00331803	0.00241311
rs56163327	16	33546867	19	11	8	331503	0.00573114	0.00331803	0.00241311
rs117277427	16	33560646	19	11	8	331503	0.00573114	0.00331803	0.00241311
rs62038909	16	33568541	19	11	8	331503	0.00573114	0.00331803	0.00241311
rs74017492	16	33598707	18	11	7	331504	0.0054295	0.00331803	0.00211147
rs117829049	16	33602834	18	11	7	331504	0.0054295	0.00331803	0.00211147
rs117555444	16	33605494	18	11	7	331504	0.0054295	0.00331803	0.00211147
rs2335199	16	33607043	17	11	6	331505	0.00512786	0.00331803	0.00180983
rs9930213	16	33796895	9	9	0	331513	0.00271475	0.00271475	0
rs115911362	16	33798049	9	9	0	331513	0.00271475	0.00271475	0
rs72802922	16	33836078	9	9	0	331513	0.00271475	0.00271475	0
rs7184064	16	33844988	9	9	0	331513	0.00271475	0.00271475	0
rs7403963	16	33950086	12	11	1	331510	0.00361967	0.00331803	0.000301639
rs117309011	16	34179316	47	40	7	331475	0.014177	0.0120656	0.00211147
rs76823952	16	34197195	51	41	10	331471	0.0153836	0.0123672	0.00301639
rs72806974	16	34204266	51	41	10	331471	0.0153836	0.0123672	0.00301639
rs116923431	16	34213369	51	41	10	331471	0.0153836	0.0123672	0.00301639
rs117502454	16	34218620	51	41	10	331471	0.0153836	0.0123672	0.00301639
rs78650111	16	34239028	53	42	11	331469	0.0159869	0.0126688	0.00331803
rs79879002	16	34249601	53	42	11	331469	0.0159869	0.0126688	0.00331803
rs12931636	16	34259805	56	45	11	331466	0.0168918	0.0135738	0.00331803
rs79606441	16	34270283	56	45	11	331466	0.0168918	0.0135738	0.00331803
rs75552758	16	34273864	56	45	11	331466	0.0168918	0.0135738	0.00331803
rs11861828	16	34275139	56	45	11	331466	0.0168918	0.0135738	0.00331803
rs117309747	16	34278215	56	45	11	331466	0.0168918	0.0135738	0.00331803
rs72806988	16	34289387	56	45	11	331466	0.0168918	0.0135738	0.00331803
rs7193958	16	34293327	56	45	11	331466	0.0168918	0.0135738	0.00331803
rs77870068	16	34302306	56	45	11	331466	0.0168918	0.0135738	0.00331803
rs72806994	16	34304482	56	45	11	331466	0.0168918	0.0135738	0.00331803
rs78408166	16	34317164	56	45	11	331466	0.0168918	0.0135738	0.00331803
rs17783747	16	34344398	56	45	11	331466	0.0168918	0.0135738	0.00331803
rs117589028	16	34345633	56	45	11	331466	0.0168918	0.0135738	0.00331803
rs75127044	16	34346922	56	45	11	331466	0.0168918	0.0135738	0.00331803
rs34112532	16	34358473	56	45	11	331466	0.0168918	0.0135738	0.00331803
rs11648801	16	34360980	56	45	11	331466	0.0168918	0.0135738	0.00331803
rs76831717	16	34362272	56	45	11	331466	0.0168918	0.0135738	0.00331803
rs117331002	16	34374522	56	45	11	331466	0.0168918	0.0135738	0.00331803
rs75305079	16	34379905	56	45	11	331466	0.0168918	0.0135738	0.00331803
rs79214645	16	34380004	56	45	11	331466	0.0168918	0.0135738	0.00331803
rs2623780	16	34381975	56	45	11	331466	0.0168918	0.0135738	0.00331803
rs62059517	16	34390703	56	45	11	331466	0.0168918	0.0135738	0.00331803
rs72810758	16	34405187	56	45	11	331466	0.0168918	0.0135738	0.00331803
rs76282148	16	34405643	56	45	11	331466	0.0168918	0.0135738	0.00331803
rs79410523	16	34412310	56	45	11	331466	0.0168918	0.0135738	0.00331803
rs12919150	16	34414787	56	45	11	331466	0.0168918	0.0135738	0.00331803
rs61452152	16	34421553	56	45	11	331466	0.0168918	0.0135738	0.00331803
rs117807171	16	34422961	56	45	11	331466	0.0168918	0.0135738	0.00331803
rs1872686	16	34427682	57	46	11	331465	0.0171934	0.0138754	0.00331803
rs79167488	16	34433468	57	46	11	331465	0.0171934	0.0138754	0.00331803
rs34514136	16	34441739	57	46	11	331465	0.0171934	0.0138754	0.00331803
rs17712243	16	34494394	59	48	11	331463	0.0177967	0.0144787	0.00331803
rs3853177	16	34498532	59	48	11	331463	0.0177967	0.0144787	0.00331803
rs117482943	16	34511429	59	48	11	331463	0.0177967	0.0144787	0.00331803
rs7196505	16	34516075	59	48	11	331463	0.0177967	0.0144787	0.00331803
rs71378663	16	34532030	59	48	11	331463	0.0177967	0.0144787	0.00331803
rs117663045	16	34533419	59	48	11	331463	0.0177967	0.0144787	0.00331803
rs117115886	16	34539307	59	48	11	331463	0.0177967	0.0144787	0.00331803
rs112714417	16	34542836	59	48	11	331463	0.0177967	0.0144787	0.00331803
rs114641312	16	34564421	59	48	11	331463	0.0177967	0.0144787	0.00331803
rs74812768	16	34573364	59	48	11	331463	0.0177967	0.0144787	0.00331803
rs117559956	16	34587087	59	48	11	331463	0.0177967	0.0144787	0.00331803
rs62057600	16	34590937	59	48	11	331463	0.0177967	0.0144787	0.00331803
rs79207377	16	34608016	59	48	11	331463	0.0177967	0.0144787	0.00331803
rs75974209	16	34613363	59	48	11	331463	0.0177967	0.0144787	0.00331803
rs75682189	16	34628785	59	48	11	331463	0.0177967	0.0144787	0.00331803
rs117229545	16	34631277	59	48	11	331463	0.0177967	0.0144787	0.00331803
rs2004779	16	34631340	59	48	11	331463	0.0177967	0.0144787	0.00331803
rs74987014	16	34632077	59	48	11	331463	0.0177967	0.0144787	0.00331803
rs117841419	16	34641461	59	48	11	331463	0.0177967	0.0144787	0.00331803
rs237988	16	34681938	59	48	11	331463	0.0177967	0.0144787	0.00331803
rs78853950	16	34682251	59	48	11	331463	0.0177967	0.0144787	0.00331803
rs75091281	16	34685370	59	48	11	331463	0.0177967	0.0144787	0.00331803
rs71378669	16	34689962	59	48	11	331463	0.0177967	0.0144787	0.00331803
rs8056602	16	34693165	59	48	11	331463	0.0177967	0.0144787	0.00331803
rs116864129	16	34702699	59	48	11	331463	0.0177967	0.0144787	0.00331803
rs117894529	16	34709907	59	48	11	331463	0.0177967	0.0144787	0.00331803
rs76257788	16	34710483	59	48	11	331463	0.0177967	0.0144787	0.00331803
rs62057643	16	34713909	59	48	11	331463	0.0177967	0.0144787	0.00331803
rs75466733	16	34718031	59	48	11	331463	0.0177967	0.0144787	0.00331803
rs76316557	16	34720097	59	48	11	331463	0.0177967	0.0144787	0.00331803
rs118064539	16	34732946	59	48	11	331463	0.0177967	0.0144787	0.00331803
rs118035966	16	34740580	59	48	11	331463	0.0177967	0.0144787	0.00331803
rs1121600	16	34757912	57	46	11	331465	0.0171934	0.0138754	0.00331803
rs34362088	16	34786294	57	46	11	331465	0.0171934	0.0138754	0.00331803
rs17841560	16	34796531	57	46	11	331465	0.0171934	0.0138754	0.00331803
rs189378	16	34805859	57	46	11	331465	0.0171934	0.0138754	0.00331803
rs17725554	16	34809907	57	46	11	331465	0.0171934	0.0138754	0.00331803
rs11647180	16	34814487	57	46	11	331465	0.0171934	0.0138754	0.00331803
rs78946164	16	34863191	56	45	11	331466	0.0168918	0.0135738	0.00331803
rs4887603	16	34864225	56	45	11	331466	0.0168918	0.0135738	0.00331803
rs78278341	16	34864943	56	45	11	331466	0.0168918	0.0135738	0.00331803
rs74756439	16	34875689	56	45	11	331466	0.0168918	0.0135738	0.00331803
rs55872932	16	34877715	56	45	11	331466	0.0168918	0.0135738	0.00331803
rs118156185	16	34880845	56	45	11	331466	0.0168918	0.0135738	0.00331803
rs34728702	16	34896584	56	45	11	331466	0.0168918	0.0135738	0.00331803
rs117131013	16	34913382	56	45	11	331466	0.0168918	0.0135738	0.00331803
rs117954205	16	34926011	56	45	11	331466	0.0168918	0.0135738	0.00331803
rs77559231	16	34926822	56	45	11	331466	0.0168918	0.0135738	0.00331803
rs77685885	16	34957166	54	45	9	331468	0.0162885	0.0135738	0.00271475
rs79185219	16	34963939	54	45	9	331468	0.0162885	0.0135738	0.00271475
rs1393007	16	34964475	54	45	9	331468	0.0162885	0.0135738	0.00271475
rs75781100	16	34968284	54	45	9	331468	0.0162885	0.0135738	0.00271475
rs17841547	16	34969259	54	45	9	331468	0.0162885	0.0135738	0.00271475
rs117263368	16	34969884	54	45	9	331468	0.0162885	0.0135738	0.00271475
rs12927444	16	34970235	54	45	9	331468	0.0162885	0.0135738	0.00271475
rs149318877	16	34974646	54	45	9	331468	0.0162885	0.0135738	0.00271475
rs74018459	16	34979365	54	45	9	331468	0.0162885	0.0135738	0.00271475
rs62059098	16	34986616	53	44	9	331469	0.0159869	0.0132721	0.00271475
rs72814856	16	34995136	53	44	9	331469	0.0159869	0.0132721	0.00271475
rs113448875	16	35021057	53	44	9	331469	0.0159869	0.0132721	0.00271475
rs116953610	16	35023130	53	44	9	331469	0.0159869	0.0132721	0.00271475
rs72814860	16	35023880	53	44	9	331469	0.0159869	0.0132721	0.00271475
rs117866638	16	35025324	53	44	9	331469	0.0159869	0.0132721	0.00271475
rs115057554	16	35026953	53	44	9	331469	0.0159869	0.0132721	0.00271475
rs117912789	16	35032497	53	44	9	331469	0.0159869	0.0132721	0.00271475
rs72814861	16	35032848	53	44	9	331469	0.0159869	0.0132721	0.00271475
rs80234014	16	35045302	53	44	9	331469	0.0159869	0.0132721	0.00271475
rs76190307	16	35046183	53	44	9	331469	0.0159869	0.0132721	0.00271475
rs117674585	16	35049195	53	44	9	331469	0.0159869	0.0132721	0.00271475
rs79247636	16	35049360	53	44	9	331469	0.0159869	0.0132721	0.00271475
rs79699765	16	35054782	53	44	9	331469	0.0159869	0.0132721	0.00271475
rs7198564	16	35067678	50	41	9	331472	0.015082	0.0123672	0.00271475
rs76878749	16	35076201	50	41	9	331472	0.015082	0.0123672	0.00271475
rs117048450	16	35076922	50	41	9	331472	0.015082	0.0123672	0.00271475
rs17788654	16	35077080	50	41	9	331472	0.015082	0.0123672	0.00271475
rs34660878	16	35106214	49	40	9	331473	0.0147803	0.0120656	0.00271475
rs7204407	16	35111521	49	40	9	331473	0.0147803	0.0120656	0.00271475
rs79004069	16	35115555	49	40	9	331473	0.0147803	0.0120656	0.00271475
rs74936772	16	35136712	47	39	8	331475	0.014177	0.0117639	0.00241311
rs12928326	16	35170431	43	35	8	331479	0.0129705	0.0105574	0.00241311
rs4887588	16	35174749	43	35	8	331479	0.0129705	0.0105574	0.00241311
rs117910539	16	35257255	31	25	6	331491	0.00935081	0.00754098	0.00180983
rs72814889	16	35257261	30	25	5	331492	0.00904917	0.00754098	0.0015082
rs117299691	16	46501717	8	8	0	331514	0.00241311	0.00241311	0
rs117081480	16	46503022	8	8	0	331514	0.00241311	0.00241311	0
rs76133883	16	46503573	8	8	0	331514	0.00241311	0.00241311	0
rs117609895	16	46507563	8	8	0	331514	0.00241311	0.00241311	0
rs71380957	16	46507761	8	8	0	331514	0.00241311	0.00241311	0
rs79263518	16	46508314	8	8	0	331514	0.00241311	0.00241311	0
rs77305868	16	46510055	8	8	0	331514	0.00241311	0.00241311	0
rs79441823	16	46517733	8	8	0	331514	0.00241311	0.00241311	0
rs76176077	16	46523378	8	8	0	331514	0.00241311	0.00241311	0
rs75820939	16	46531203	8	8	0	331514	0.00241311	0.00241311	0
rs117673774	16	46538105	8	8	0	331514	0.00241311	0.00241311	0
rs9935841	16	46539392	8	8	0	331514	0.00241311	0.00241311	0
rs117047004	16	46539637	8	8	0	331514	0.00241311	0.00241311	0
rs79371400	16	46561893	8	8	0	331514	0.00241311	0.00241311	0
rs1436436	16	46565019	8	8	0	331514	0.00241311	0.00241311	0
rs117975314	16	46582954	8	8	0	331514	0.00241311	0.00241311	0
rs1436434	16	46584098	8	8	0	331514	0.00241311	0.00241311	0
rs116977533	16	46590808	8	8	0	331514	0.00241311	0.00241311	0
rs12923667	16	46592008	8	8	0	331514	0.00241311	0.00241311	0
rs12934443	16	46602819	8	8	0	331514	0.00241311	0.00241311	0
rs77424922	16	46606346	8	8	0	331514	0.00241311	0.00241311	0
rs80068430	16	46628704	8	8	0	331514	0.00241311	0.00241311	0
rs148693310	16	46633744	8	8	0	331514	0.00241311	0.00241311	0
rs17728559	16	46640592	8	8	0	331514	0.00241311	0.00241311	0
rs34559393	16	46642286	8	8	0	331514	0.00241311	0.00241311	0
rs77115413	16	46650734	8	8	0	331514	0.00241311	0.00241311	0
rs76534624	16	46652227	8	8	0	331514	0.00241311	0.00241311	0
rs79501555	16	46654723	8	8	0	331514	0.00241311	0.00241311	0
rs79994354	16	46662890	8	8	0	331514	0.00241311	0.00241311	0
rs56168099	16	46668469	8	8	0	331514	0.00241311	0.00241311	0
rs2304492	16	46697098	8	8	0	331514	0.00241311	0.00241311	0
rs72816873	16	46723370	8	8	0	331514	0.00241311	0.00241311	0
rs146795505	16	46723619	8	8	0	331514	0.00241311	0.00241311	0
rs3218745	16	46727058	8	8	0	331514	0.00241311	0.00241311	0
rs34343511	16	46731413	8	8	0	331514	0.00241311	0.00241311	0
rs145986736	16	46755060	8	8	0	331514	0.00241311	0.00241311	0
rs2075157	16	46764374	8	8	0	331514	0.00241311	0.00241311	0
rs117479788	16	46764892	8	8	0	331514	0.00241311	0.00241311	0
rs59979850	16	46765715	8	8	0	331514	0.00241311	0.00241311	0
rs72816891	16	46766712	8	8	0	331514	0.00241311	0.00241311	0
Affx-80298024	16	46772004	8	8	0	331514	0.00241311	0.00241311	0
rs28407821	16	46773999	8	8	0	331514	0.00241311	0.00241311	0
rs201903569	16	46782003	8	8	0	331514	0.00241311	0.00241311	0
rs36471	16	46783989	8	8	0	331514	0.00241311	0.00241311	0
rs117002226	16	46790234	8	8	0	331514	0.00241311	0.00241311	0
rs118175170	16	46797451	7	7	0	331515	0.00211147	0.00211147	0
rs10492855	16	46834940	7	7	0	331515	0.00211147	0.00211147	0
rs2052236	16	46846663	7	7	0	331515	0.00211147	0.00211147	0
rs118067990	16	46860365	7	7	0	331515	0.00211147	0.00211147	0
rs35338847	16	46874623	7	7	0	331515	0.00211147	0.00211147	0
rs4967576	16	46889966	7	7	0	331515	0.00211147	0.00211147	0
rs2160183	16	46891933	7	7	0	331515	0.00211147	0.00211147	0
rs77326199	16	46894473	7	7	0	331515	0.00211147	0.00211147	0
rs77415765	16	46914630	7	7	0	331515	0.00211147	0.00211147	0
rs117735817	16	46923506	7	7	0	331515	0.00211147	0.00211147	0
rs34454412	16	46927524	7	7	0	331515	0.00211147	0.00211147	0
rs114467444	16	46934689	7	7	0	331515	0.00211147	0.00211147	0
rs72812443	16	46941406	7	7	0	331515	0.00211147	0.00211147	0
rs8044153	16	46943436	7	7	0	331515	0.00211147	0.00211147	0
rs75707274	16	46943764	7	7	0	331515	0.00211147	0.00211147	0
rs77435714	16	46943874	7	7	0	331515	0.00211147	0.00211147	0
rs11860484	16	46946318	7	7	0	331515	0.00211147	0.00211147	0
rs112342841	16	46953161	7	7	0	331515	0.00211147	0.00211147	0
rs117071951	16	46975313	7	7	0	331515	0.00211147	0.00211147	0
rs73545757	16	46976784	7	7	0	331515	0.00211147	0.00211147	0
rs200288545	16	46991017	7	7	0	331515	0.00211147	0.00211147	0
rs76581571	16	46993528	7	7	0	331515	0.00211147	0.00211147	0
rs79711283	16	46996126	7	7	0	331515	0.00211147	0.00211147	0
rs34802381	16	46997729	7	7	0	331515	0.00211147	0.00211147	0
rs12925077	16	46998384	7	7	0	331515	0.00211147	0.00211147	0
rs2034598	16	47001626	7	7	0	331515	0.00211147	0.00211147	0
rs117652585	16	47006597	7	7	0	331515	0.00211147	0.00211147	0
rs12445911	16	47018079	7	7	0	331515	0.00211147	0.00211147	0
rs76034229	16	47018161	7	7	0	331515	0.00211147	0.00211147	0
rs79430003	16	47031830	7	7	0	331515	0.00211147	0.00211147	0
rs16951158	16	47032028	0	0	0	331552	0	0	0
rs79195630	16	47056864	7	7	0	331515	0.00211147	0.00211147	0
rs117433818	16	47060366	7	7	0	331515	0.00211147	0.00211147	0
rs117479052	16	47062235	7	7	0	331515	0.00211147	0.00211147	0
rs4967746	16	47074235	7	7	0	331515	0.00211147	0.00211147	0
rs11649695	16	47095763	7	7	0	331515	0.00211147	0.00211147	0
rs74934189	16	47097387	7	7	0	331515	0.00211147	0.00211147	0
rs112947499	16	47101026	7	7	0	331515	0.00211147	0.00211147	0
rs12933139	16	47108650	7	7	0	331515	0.00211147	0.00211147	0
rs7193042	16	47110309	7	7	0	331515	0.00211147	0.00211147	0
rs2231982	16	47117654	7	7	0	331515	0.00211147	0.00211147	0
rs117308936	16	47142840	7	7	0	331515	0.00211147	0.00211147	0
rs10518838	16	47146718	7	7	0	331515	0.00211147	0.00211147	0
rs12934589	16	47149925	7	7	0	331515	0.00211147	0.00211147	0
rs147090370	16	47162475	7	7	0	331515	0.00211147	0.00211147	0
rs117023708	16	47191501	6	6	0	331516	0.00180983	0.00180983	0
rs117641093	16	47201137	6	6	0	331516	0.00180983	0.00180983	0
rs264329	16	47209822	6	6	0	331516	0.00180983	0.00180983	0
rs9928466	16	47223418	6	6	0	331516	0.00180983	0.00180983	0
rs17238486	16	47235548	6	6	0	331516	0.00180983	0.00180983	0
rs72800626	16	47247593	6	6	0	331516	0.00180983	0.00180983	0
rs192996007	16	47264158	6	6	0	331516	0.00180983	0.00180983	0
rs12927328	16	47268206	6	6	0	331516	0.00180983	0.00180983	0
rs8044842	16	47271876	6	6	0	331516	0.00180983	0.00180983	0
rs185529	16	47289388	6	6	0	331516	0.00180983	0.00180983	0
rs118116323	16	47294544	6	6	0	331516	0.00180983	0.00180983	0
rs12928230	16	47303838	6	6	0	331516	0.00180983	0.00180983	0
rs76888972	16	47304567	6	6	0	331516	0.00180983	0.00180983	0
rs112753895	16	47306854	6	6	0	331516	0.00180983	0.00180983	0
rs80040636	16	47314134	6	6	0	331516	0.00180983	0.00180983	0
rs117301691	16	47327482	6	6	0	331516	0.00180983	0.00180983	0
rs72800640	16	47331876	6	6	0	331516	0.00180983	0.00180983	0
rs117538704	16	47333645	6	6	0	331516	0.00180983	0.00180983	0
rs16955202	16	47337315	6	6	0	331516	0.00180983	0.00180983	0
rs17190543	16	47348721	6	6	0	331516	0.00180983	0.00180983	0
rs28577929	16	47371099	6	6	0	331516	0.00180983	0.00180983	0
rs117341249	16	47452609	5	5	0	331517	0.0015082	0.0015082	0
rs72800651	16	47461582	5	5	0	331517	0.0015082	0.0015082	0
rs202102664	16	47494860	5	5	0	331517	0.0015082	0.0015082	0
rs141733590	16	47495300	5	5	0	331517	0.0015082	0.0015082	0
rs72800654	16	47496947	5	5	0	331517	0.0015082	0.0015082	0
rs117409062	16	47508540	5	5	0	331517	0.0015082	0.0015082	0
rs72800657	16	47512691	5	5	0	331517	0.0015082	0.0015082	0
rs71380994	16	47533171	5	5	0	331517	0.0015082	0.0015082	0
rs145166656	16	47536903	5	5	0	331517	0.0015082	0.0015082	0
rs144486825	16	47536996	5	5	0	331517	0.0015082	0.0015082	0
rs12149656	16	47538010	5	5	0	331517	0.0015082	0.0015082	0
rs141208535	16	47545640	5	5	0	331517	0.0015082	0.0015082	0
rs151155518	16	47545670	5	5	0	331517	0.0015082	0.0015082	0
rs56257827	16	47549473	5	5	0	331517	0.0015082	0.0015082	0
rs4491526	16	47566785	5	5	0	331517	0.0015082	0.0015082	0
rs117710146	16	47589032	5	5	0	331517	0.0015082	0.0015082	0
rs35331280	16	47611505	6	5	1	331516	0.00180983	0.0015082	0.000301639
rs137946010	16	47621585	6	5	1	331516	0.00180983	0.0015082	0.000301639
Affx-80253773	16	47627432	6	5	1	331516	0.00180983	0.0015082	0.000301639
Affx-89022001	16	47628061	0	0	0	331552	0	0	0
rs121918021	16	47630336	6	5	1	331516	0.00180983	0.0015082	0.000301639
rs146634901	16	47630364	6	5	1	331516	0.00180983	0.0015082	0.000301639
rs12445959	16	47630539	6	5	1	331516	0.00180983	0.0015082	0.000301639
rs114467958	16	47632843	6	5	1	331516	0.00180983	0.0015082	0.000301639
rs12325573	16	47636656	6	5	1	331516	0.00180983	0.0015082	0.000301639
rs76483165	16	47645801	6	5	1	331516	0.00180983	0.0015082	0.000301639
rs113684062	16	47674627	6	5	1	331516	0.00180983	0.0015082	0.000301639
rs78188372	16	47677040	6	5	1	331516	0.00180983	0.0015082	0.000301639
rs139383341	16	47682466	6	5	1	331516	0.00180983	0.0015082	0.000301639
rs72800682	16	47692412	6	5	1	331516	0.00180983	0.0015082	0.000301639
rs201360702	16	47694729	6	5	1	331516	0.00180983	0.0015082	0.000301639
rs7195074	16	47694821	6	5	1	331516	0.00180983	0.0015082	0.000301639
rs16945474	16	47697618	6	5	1	331516	0.00180983	0.0015082	0.000301639
rs116919920	16	47701918	6	5	1	331516	0.00180983	0.0015082	0.000301639
rs9934849	16	47703157	6	5	1	331516	0.00180983	0.0015082	0.000301639
rs150902092	16	47703327	6	5	1	331516	0.00180983	0.0015082	0.000301639
rs16945493	16	47728083	6	5	1	331516	0.00180983	0.0015082	0.000301639
rs12918964	16	47732476	6	5	1	331516	0.00180983	0.0015082	0.000301639
Affx-89012086	16	47733080	6	5	1	331516	0.00180983	0.0015082	0.000301639
rs117861728	16	47733918	6	5	1	331516	0.00180983	0.0015082	0.000301639
rs7202866	16	47735030	6	5	1	331516	0.00180983	0.0015082	0.000301639
rs1011450	16	47742330	6	5	1	331516	0.00180983	0.0015082	0.000301639
rs78770993	16	47742504	6	5	1	331516	0.00180983	0.0015082	0.000301639
rs117938060	16	47753007	6	5	1	331516	0.00180983	0.0015082	0.000301639
rs12595881	16	47761885	6	5	1	331516	0.00180983	0.0015082	0.000301639
rs77908724	16	47786267	6	5	1	331516	0.00180983	0.0015082	0.000301639
rs12920986	16	47787411	6	5	1	331516	0.00180983	0.0015082	0.000301639
rs72802508	16	47809189	6	5	1	331516	0.00180983	0.0015082	0.000301639
rs117664727	16	47809233	6	5	1	331516	0.00180983	0.0015082	0.000301639
rs117111154	16	47814437	6	5	1	331516	0.00180983	0.0015082	0.000301639
rs117851832	16	47819475	6	5	1	331516	0.00180983	0.0015082	0.000301639
rs117748700	16	47823360	6	5	1	331516	0.00180983	0.0015082	0.000301639
rs77578510	16	47833976	6	5	1	331516	0.00180983	0.0015082	0.000301639
rs12924863	16	47859931	4	3	1	331518	0.00120656	0.000904917	0.000301639
rs116900270	16	47864956	4	3	1	331518	0.00120656	0.000904917	0.000301639
rs72802517	16	47882559	4	3	1	331518	0.00120656	0.000904917	0.000301639
rs75183506	16	47897081	4	3	1	331518	0.00120656	0.000904917	0.000301639
rs78760118	16	47897978	4	3	1	331518	0.00120656	0.000904917	0.000301639
rs12924116	16	47907350	4	3	1	331518	0.00120656	0.000904917	0.000301639
rs62057524	16	47910137	4	3	1	331518	0.00120656	0.000904917	0.000301639
rs116901107	16	47915953	4	3	1	331518	0.00120656	0.000904917	0.000301639
rs74398026	16	47922057	4	3	1	331518	0.00120656	0.000904917	0.000301639
rs117683444	16	47935640	4	3	1	331518	0.00120656	0.000904917	0.000301639
rs8062081	16	47969317	4	3	1	331518	0.00120656	0.000904917	0.000301639
rs78457313	16	47975774	4	3	1	331518	0.00120656	0.000904917	0.000301639
rs16945720	16	47981631	4	3	1	331518	0.00120656	0.000904917	0.000301639
rs7195967	16	47981754	4	3	1	331518	0.00120656	0.000904917	0.000301639
rs117604316	16	47983920	4	3	1	331518	0.00120656	0.000904917	0.000301639
rs929693	16	47986157	4	3	1	331518	0.00120656	0.000904917	0.000301639
rs11646792	16	47988168	4	3	1	331518	0.00120656	0.000904917	0.000301639
rs117300001	16	47990949	4	3	1	331518	0.00120656	0.000904917	0.000301639
rs72802536	16	47991323	4	3	1	331518	0.00120656	0.000904917	0.000301639
rs62057535	16	47997880	4	3	1	331518	0.00120656	0.000904917	0.000301639
rs111830779	16	48004176	4	3	1	331518	0.00120656	0.000904917	0.000301639
rs61175855	16	48028306	3	3	0	331519	0.000904917	0.000904917	0
rs78123179	16	48056982	3	3	0	331519	0.000904917	0.000904917	0
rs11640776	16	48058951	3	3	0	331519	0.000904917	0.000904917	0
rs62058507	16	48059332	3	3	0	331519	0.000904917	0.000904917	0
rs17614940	16	48063755	3	3	0	331519	0.000904917	0.000904917	0
rs118016442	16	48067264	3	3	0	331519	0.000904917	0.000904917	0
rs520151	16	48079134	3	3	0	331519	0.000904917	0.000904917	0
rs6500253	16	48081896	3	3	0	331519	0.000904917	0.000904917	0
rs74557946	16	48094644	3	3	0	331519	0.000904917	0.000904917	0
rs1978351	16	48116874	3	3	0	331519	0.000904917	0.000904917	0
rs12373105	16	48117659	3	3	0	331519	0.000904917	0.000904917	0
rs74396832	16	48119125	3	3	0	331519	0.000904917	0.000904917	0
rs116977227	16	48119252	3	3	0	331519	0.000904917	0.000904917	0
Affx-80253782	16	48119545	3	3	0	331519	0.000904917	0.000904917	0
Affx-89007303	16	48121982	3	3	0	331519	0.000904917	0.000904917	0
rs7193955	16	48122582	3	3	0	331519	0.000904917	0.000904917	0
rs78381957	16	48122981	3	3	0	331519	0.000904917	0.000904917	0
rs36102575	16	48130781	3	3	0	331519	0.000904917	0.000904917	0
rs6500304	16	48134784	3	3	0	331519	0.000904917	0.000904917	0
rs6500305	16	48134856	3	3	0	331519	0.000904917	0.000904917	0
Affx-80284721	16	48138244	3	3	0	331519	0.000904917	0.000904917	0
rs8057474	16	48138272	3	3	0	331519	0.000904917	0.000904917	0
rs117610992	16	48138471	3	3	0	331519	0.000904917	0.000904917	0
rs116843558	16	48138717	3	3	0	331519	0.000904917	0.000904917	0
rs143453562	16	48139174	3	3	0	331519	0.000904917	0.000904917	0
rs151150316	16	48139232	3	3	0	331519	0.000904917	0.000904917	0
rs117315971	16	48140332	3	3	0	331519	0.000904917	0.000904917	0
rs201906779	16	48141231	3	3	0	331519	0.000904917	0.000904917	0
rs41280923	16	48145291	3	3	0	331519	0.000904917	0.000904917	0
rs34135219	16	48145742	3	3	0	331519	0.000904917	0.000904917	0
Affx-52355590	16	48149425	3	3	0	331519	0.000904917	0.000904917	0
rs72802144	16	48153208	3	3	0	331519	0.000904917	0.000904917	0
rs117836573	16	48153951	3	3	0	331519	0.000904917	0.000904917	0
Affx-80253792	16	48162365	3	3	0	331519	0.000904917	0.000904917	0
Affx-80284722	16	48164749	3	3	0	331519	0.000904917	0.000904917	0
rs12149826	16	48164777	3	3	0	331519	0.000904917	0.000904917	0
rs145682279	16	48167618	3	3	0	331519	0.000904917	0.000904917	0
Affx-89024527	16	48167636	3	3	0	331519	0.000904917	0.000904917	0
Affx-52178343	16	48167671	3	3	0	331519	0.000904917	0.000904917	0
rs141807269	16	48174765	3	3	0	331519	0.000904917	0.000904917	0
rs16945874	16	48175235	3	3	0	331519	0.000904917	0.000904917	0
rs8058341	16	48177220	3	3	0	331519	0.000904917	0.000904917	0
rs148156488	16	48177897	3	3	0	331519	0.000904917	0.000904917	0
rs200002391	16	48177914	3	3	0	331519	0.000904917	0.000904917	0
rs41280929	16	48180287	3	3	0	331519	0.000904917	0.000904917	0
rs117060478	16	48185960	3	3	0	331519	0.000904917	0.000904917	0
rs11861127	16	48186373	3	3	0	331519	0.000904917	0.000904917	0
rs6500338	16	48190385	3	3	0	331519	0.000904917	0.000904917	0
rs113275301	16	48193209	3	3	0	331519	0.000904917	0.000904917	0
rs117692846	16	48196692	3	3	0	331519	0.000904917	0.000904917	0
rs202099188	16	48201208	3	3	0	331519	0.000904917	0.000904917	0
rs139034695	16	48201223	3	3	0	331519	0.000904917	0.000904917	0
rs16945916	16	48201432	3	3	0	331519	0.000904917	0.000904917	0
rs16945917	16	48201707	3	3	0	331519	0.000904917	0.000904917	0
rs61739606	16	48204078	3	3	0	331519	0.000904917	0.000904917	0
rs60681475	16	48204130	3	3	0	331519	0.000904917	0.000904917	0
rs62058524	16	48208014	3	3	0	331519	0.000904917	0.000904917	0
rs117216316	16	48212246	3	3	0	331519	0.000904917	0.000904917	0
Affx-80253811	16	48212598	3	3	0	331519	0.000904917	0.000904917	0
rs72802153	16	48214889	3	3	0	331519	0.000904917	0.000904917	0
Affx-80253812	16	48218479	3	3	0	331519	0.000904917	0.000904917	0
rs41280943	16	48221137	3	3	0	331519	0.000904917	0.000904917	0
rs55713504	16	48221232	3	3	0	331519	0.000904917	0.000904917	0
rs17822088	16	48223234	3	3	0	331519	0.000904917	0.000904917	0
rs112413246	16	48223835	3	3	0	331519	0.000904917	0.000904917	0
rs201541604	16	48226430	3	3	0	331519	0.000904917	0.000904917	0
rs139789251	16	48227748	3	3	0	331519	0.000904917	0.000904917	0
rs16945926	16	48232065	3	3	0	331519	0.000904917	0.000904917	0
rs138342031	16	48232179	3	3	0	331519	0.000904917	0.000904917	0
rs143836185	16	48232185	3	3	0	331519	0.000904917	0.000904917	0
rs16945930	16	48234327	3	3	0	331519	0.000904917	0.000904917	0
rs41282045	16	48234381	3	3	0	331519	0.000904917	0.000904917	0
rs7187233	16	48238117	3	3	0	331519	0.000904917	0.000904917	0
rs72802155	16	48239481	3	3	0	331519	0.000904917	0.000904917	0
rs17822471	16	48242379	3	3	0	331519	0.000904917	0.000904917	0
rs8051205	16	48244485	3	3	0	331519	0.000904917	0.000904917	0
rs59815620	16	48244996	3	3	0	331519	0.000904917	0.000904917	0
rs17744237	16	48245318	3	3	0	331519	0.000904917	0.000904917	0
rs33997658	16	48246771	3	3	0	331519	0.000904917	0.000904917	0
rs143771722	16	48247391	3	3	0	331519	0.000904917	0.000904917	0
Affx-80284730	16	48247460	3	3	0	331519	0.000904917	0.000904917	0
rs72802157	16	48248443	3	3	0	331519	0.000904917	0.000904917	0
Affx-52355598	16	48248917	3	3	0	331519	0.000904917	0.000904917	0
rs61739612	16	48250140	3	3	0	331519	0.000904917	0.000904917	0
rs139032925	16	48250153	3	3	0	331519	0.000904917	0.000904917	0
rs17822931	16	48258198	3	3	0	331519	0.000904917	0.000904917	0
rs117468103	16	48260152	3	3	0	331519	0.000904917	0.000904917	0
rs145048685	16	48261815	3	3	0	331519	0.000904917	0.000904917	0
rs16945988	16	48265777	3	3	0	331519	0.000904917	0.000904917	0
rs200128517	16	48265826	3	3	0	331519	0.000904917	0.000904917	0
rs151091489	16	48267304	3	3	0	331519	0.000904917	0.000904917	0
rs116873916	16	48269776	3	3	0	331519	0.000904917	0.000904917	0
Affx-80253822	16	48292651	3	3	0	331519	0.000904917	0.000904917	0
rs62059407	16	48294623	3	3	0	331519	0.000904917	0.000904917	0
rs150375495	16	48303930	3	3	0	331519	0.000904917	0.000904917	0
rs4528570	16	48312207	3	3	0	331519	0.000904917	0.000904917	0
rs75943187	16	48323790	3	3	0	331519	0.000904917	0.000904917	0
rs12102896	16	48325662	3	3	0	331519	0.000904917	0.000904917	0
rs12935020	16	48326234	3	3	0	331519	0.000904917	0.000904917	0
rs12445647	16	48336780	0	0	0	331552	0	0	0
rs56017929	16	48343642	3	3	0	331519	0.000904917	0.000904917	0
rs12446160	16	48358368	3	3	0	331519	0.000904917	0.000904917	0
rs11641619	16	48370337	3	3	0	331519	0.000904917	0.000904917	0
rs6500380	16	48375777	3	3	0	331519	0.000904917	0.000904917	0
rs74729607	16	48377211	3	3	0	331519	0.000904917	0.000904917	0
rs116984749	16	48380043	3	3	0	331519	0.000904917	0.000904917	0
Affx-80284732	16	48382077	3	3	0	331519	0.000904917	0.000904917	0
rs117118611	16	48384985	3	3	0	331519	0.000904917	0.000904917	0
rs75367537	16	48385371	3	3	0	331519	0.000904917	0.000904917	0
rs35374298	16	48395527	3	3	0	331519	0.000904917	0.000904917	0
Affx-80253827	16	48395615	3	3	0	331519	0.000904917	0.000904917	0
rs34437640	16	48396190	3	3	0	331519	0.000904917	0.000904917	0
rs11648245	16	48407685	3	3	0	331519	0.000904917	0.000904917	0
rs17825174	16	48424473	3	3	0	331519	0.000904917	0.000904917	0
rs117433476	16	48431095	3	3	0	331519	0.000904917	0.000904917	0
rs79160561	16	48439969	3	3	0	331519	0.000904917	0.000904917	0
rs17752448	16	48449171	3	3	0	331519	0.000904917	0.000904917	0
rs73552024	16	48457384	3	3	0	331519	0.000904917	0.000904917	0
rs1105407	16	48466286	3	3	0	331519	0.000904917	0.000904917	0
rs12596135	16	48467493	3	3	0	331519	0.000904917	0.000904917	0
rs74017959	16	48468459	3	3	0	331519	0.000904917	0.000904917	0
rs8047729	16	48470715	3	3	0	331519	0.000904917	0.000904917	0
rs35274056	16	48471140	3	3	0	331519	0.000904917	0.000904917	0
rs9302759	16	48471225	3	3	0	331519	0.000904917	0.000904917	0
rs79053707	16	48471299	3	3	0	331519	0.000904917	0.000904917	0
rs74353243	16	48477309	0	0	0	331552	0	0	0
rs11076566	16	48479935	3	3	0	331519	0.000904917	0.000904917	0
rs7199557	16	48481857	3	3	0	331519	0.000904917	0.000904917	0
rs78355096	16	48490458	3	3	0	331519	0.000904917	0.000904917	0
rs7203475	16	48494149	3	3	0	331519	0.000904917	0.000904917	0
rs75784975	16	48495041	3	3	0	331519	0.000904917	0.000904917	0
rs11076568	16	48495674	3	3	0	331519	0.000904917	0.000904917	0
rs76174447	16	48496368	3	3	0	331519	0.000904917	0.000904917	0
rs12597295	16	48496547	3	3	0	331519	0.000904917	0.000904917	0
rs76650515	16	48520586	3	3	0	331519	0.000904917	0.000904917	0
rs8056201	16	48524367	3	3	0	331519	0.000904917	0.000904917	0
rs117800077	16	48531908	2	2	0	331520	0.000603278	0.000603278	0
rs17826113	16	48537936	2	2	0	331520	0.000603278	0.000603278	0
rs117462990	16	48544211	2	2	0	331520	0.000603278	0.000603278	0
rs117079633	16	48559289	2	2	0	331520	0.000603278	0.000603278	0
rs78944018	16	48571238	2	2	0	331520	0.000603278	0.000603278	0
rs79102905	16	48573426	2	2	0	331520	0.000603278	0.000603278	0
rs148110587	16	48577065	2	2	0	331520	0.000603278	0.000603278	0
Affx-89020608	16	48577094	2	2	0	331520	0.000603278	0.000603278	0
rs78219674	16	48586754	2	2	0	331520	0.000603278	0.000603278	0
rs200650848	16	48594876	2	2	0	331520	0.000603278	0.000603278	0
rs34545922	16	48594916	2	2	0	331520	0.000603278	0.000603278	0
rs34796667	16	48606429	2	2	0	331520	0.000603278	0.000603278	0
rs7188741	16	48607966	2	2	0	331520	0.000603278	0.000603278	0
rs117097463	16	48610292	2	2	0	331520	0.000603278	0.000603278	0
rs79676426	16	48630240	2	2	0	331520	0.000603278	0.000603278	0
rs117597175	16	48634324	2	2	0	331520	0.000603278	0.000603278	0
rs11640203	16	48640197	2	2	0	331520	0.000603278	0.000603278	0
rs9924483	16	48646258	2	2	0	331520	0.000603278	0.000603278	0
rs75971669	16	48658666	2	2	0	331520	0.000603278	0.000603278	0
rs79119751	16	48663839	2	2	0	331520	0.000603278	0.000603278	0
rs1906047	16	48674297	2	2	0	331520	0.000603278	0.000603278	0
rs78782553	16	48687583	2	2	0	331520	0.000603278	0.000603278	0
rs12597928	16	48714366	2	2	0	331520	0.000603278	0.000603278	0
rs79616748	16	48721647	2	2	0	331520	0.000603278	0.000603278	0
rs78405789	16	48723502	2	2	0	331520	0.000603278	0.000603278	0
rs138151515	16	48724819	2	2	0	331520	0.000603278	0.000603278	0
rs113196240	16	48730940	2	2	0	331520	0.000603278	0.000603278	0
rs1362635	16	48734173	2	2	0	331520	0.000603278	0.000603278	0
rs9922553	16	48739059	2	2	0	331520	0.000603278	0.000603278	0
rs4785251	16	48749050	2	2	0	331520	0.000603278	0.000603278	0
rs79912929	16	48754770	0	0	0	331552	0	0	0
rs117265904	16	48761933	2	2	0	331520	0.000603278	0.000603278	0
rs11861659	16	48767773	2	2	0	331520	0.000603278	0.000603278	0
rs7403984	16	48768689	2	2	0	331520	0.000603278	0.000603278	0
rs77929137	16	48772637	2	2	0	331520	0.000603278	0.000603278	0
rs77589508	16	48782644	2	2	0	331520	0.000603278	0.000603278	0
rs2355311	16	48821540	2	2	0	331520	0.000603278	0.000603278	0
rs117575712	16	48828750	2	2	0	331520	0.000603278	0.000603278	0
rs73563601	16	48829143	2	2	0	331520	0.000603278	0.000603278	0
rs3103024	16	48831611	2	2	0	331520	0.000603278	0.000603278	0
rs77753102	16	48834118	2	2	0	331520	0.000603278	0.000603278	0
rs4785541	16	48837785	2	2	0	331520	0.000603278	0.000603278	0
rs78265296	16	48844735	0	0	0	331552	0	0	0
rs7189319	16	48851380	2	2	0	331520	0.000603278	0.000603278	0
rs75216049	16	48852097	2	2	0	331520	0.000603278	0.000603278	0
rs34078845	16	48862920	2	2	0	331520	0.000603278	0.000603278	0
rs7500088	16	48863756	2	2	0	331520	0.000603278	0.000603278	0
rs61106118	16	48864308	2	2	0	331520	0.000603278	0.000603278	0
rs11076595	16	48865789	2	2	0	331520	0.000603278	0.000603278	0
rs17762140	16	48867969	2	2	0	331520	0.000603278	0.000603278	0
rs117817143	16	48869008	2	2	0	331520	0.000603278	0.000603278	0
rs3103019	16	48874485	2	2	0	331520	0.000603278	0.000603278	0
rs1872694	16	48877631	2	2	0	331520	0.000603278	0.000603278	0
rs115030699	16	48878185	2	2	0	331520	0.000603278	0.000603278	0
rs12929787	16	48879459	2	2	0	331520	0.000603278	0.000603278	0
rs3103016	16	48884600	2	2	0	331520	0.000603278	0.000603278	0
rs117690154	16	48886635	2	2	0	331520	0.000603278	0.000603278	0
rs12935459	16	48893336	2	2	0	331520	0.000603278	0.000603278	0
rs11649016	16	48897275	2	2	0	331520	0.000603278	0.000603278	0
rs77622082	16	48898202	2	2	0	331520	0.000603278	0.000603278	0
rs78149629	16	48899453	2	2	0	331520	0.000603278	0.000603278	0
rs117171637	16	48902426	2	2	0	331520	0.000603278	0.000603278	0
rs76012844	16	48903275	2	2	0	331520	0.000603278	0.000603278	0
rs79179667	16	48903685	2	2	0	331520	0.000603278	0.000603278	0
rs117677039	16	48903737	2	2	0	331520	0.000603278	0.000603278	0
rs56711374	16	48904646	2	2	0	331520	0.000603278	0.000603278	0
rs730463	16	48905001	2	2	0	331520	0.000603278	0.000603278	0
rs117814200	16	48912236	2	2	0	331520	0.000603278	0.000603278	0
rs13337830	16	48913812	2	2	0	331520	0.000603278	0.000603278	0
rs117228896	16	48921622	2	2	0	331520	0.000603278	0.000603278	0
rs79044156	16	48921691	2	2	0	331520	0.000603278	0.000603278	0
rs1477098	16	48934659	2	2	0	331520	0.000603278	0.000603278	0
rs73551389	16	48943041	2	2	0	331520	0.000603278	0.000603278	0
rs77124379	16	48955894	2	2	0	331520	0.000603278	0.000603278	0
rs12930010	16	48968089	2	2	0	331520	0.000603278	0.000603278	0
rs4785153	16	48968166	2	2	0	331520	0.000603278	0.000603278	0
rs62029829	16	48973905	2	2	0	331520	0.000603278	0.000603278	0
rs118076818	16	48974459	2	2	0	331520	0.000603278	0.000603278	0
rs2883730	16	48976567	2	2	0	331520	0.000603278	0.000603278	0
rs9934179	16	48980351	1	1	0	331521	0.000301639	0.000301639	0
rs933543	16	48981998	1	1	0	331521	0.000301639	0.000301639	0
rs74339830	16	48986897	1	1	0	331521	0.000301639	0.000301639	0
rs55903920	16	48989975	1	1	0	331521	0.000301639	0.000301639	0
rs11642355	16	48993062	1	1	0	331521	0.000301639	0.000301639	0
rs55687912	16	48994714	1	1	0	331521	0.000301639	0.000301639	0
rs73553359	16	48996359	1	1	0	331521	0.000301639	0.000301639	0
rs76322614	16	48997462	1	1	0	331521	0.000301639	0.000301639	0
rs34308195	16	48997906	1	1	0	331521	0.000301639	0.000301639	0
rs117920760	16	49007916	1	1	0	331521	0.000301639	0.000301639	0
rs16946718	16	49008962	1	1	0	331521	0.000301639	0.000301639	0
rs11076460	16	49013414	1	1	0	331521	0.000301639	0.000301639	0
rs17831506	16	49016296	1	1	0	331521	0.000301639	0.000301639	0
rs1548929	16	49017308	1	1	0	331521	0.000301639	0.000301639	0
rs1972586	16	49019194	1	1	0	331521	0.000301639	0.000301639	0
rs116940530	16	49021401	1	1	0	331521	0.000301639	0.000301639	0
rs77458790	16	49022705	1	1	0	331521	0.000301639	0.000301639	0
rs117709701	16	49028045	1	1	0	331521	0.000301639	0.000301639	0
rs1420589	16	49029678	1	1	0	331521	0.000301639	0.000301639	0
rs10852588	16	49029841	1	1	0	331521	0.000301639	0.000301639	0
rs61655898	16	49031609	1	1	0	331521	0.000301639	0.000301639	0
rs111276876	16	49032168	1	1	0	331521	0.000301639	0.000301639	0
rs61249331	16	49032921	1	1	0	331521	0.000301639	0.000301639	0
rs74466321	16	49042275	1	1	0	331521	0.000301639	0.000301639	0
rs72773198	16	49055677	0	0	0	331552	0	0	0
rs138763227	16	49055808	1	1	0	331521	0.000301639	0.000301639	0
rs1477100	16	49059315	1	1	0	331521	0.000301639	0.000301639	0
rs116962208	16	49061034	1	1	0	331521	0.000301639	0.000301639	0
rs9674205	16	49061735	1	1	0	331521	0.000301639	0.000301639	0
rs118179943	16	49070799	1	1	0	331521	0.000301639	0.000301639	0
rs2908883	16	49072388	1	1	0	331521	0.000301639	0.000301639	0
rs117001768	16	49076456	1	1	0	331521	0.000301639	0.000301639	0
rs79393553	16	49077679	1	1	0	331521	0.000301639	0.000301639	0
rs1420599	16	49085724	1	1	0	331521	0.000301639	0.000301639	0
rs6500213	16	49086019	1	1	0	331521	0.000301639	0.000301639	0
rs117052089	16	49092110	1	1	0	331521	0.000301639	0.000301639	0
rs2908873	16	49095287	1	1	0	331521	0.000301639	0.000301639	0
rs116887142	16	49095563	1	1	0	331521	0.000301639	0.000301639	0
rs78677439	16	49096220	1	1	0	331521	0.000301639	0.000301639	0
rs11859884	16	49113163	1	1	0	331521	0.000301639	0.000301639	0
rs17765870	16	49113287	1	1	0	331521	0.000301639	0.000301639	0
rs1420611	16	49124454	1	1	0	331521	0.000301639	0.000301639	0
rs58137829	16	49129438	1	1	0	331521	0.000301639	0.000301639	0
rs2967293	16	49139671	1	1	0	331521	0.000301639	0.000301639	0
rs35019950	16	49143916	1	1	0	331521	0.000301639	0.000301639	0
rs16946952	16	49146145	1	1	0	331521	0.000301639	0.000301639	0
rs113580431	16	49149463	1	1	0	331521	0.000301639	0.000301639	0
rs78070089	16	49149776	1	1	0	331521	0.000301639	0.000301639	0
rs72774839	16	49154490	1	1	0	331521	0.000301639	0.000301639	0
rs16946985	16	49162070	1	1	0	331521	0.000301639	0.000301639	0
rs55661768	16	49163564	1	1	0	331521	0.000301639	0.000301639	0
rs2908895	16	49164414	1	1	0	331521	0.000301639	0.000301639	0
rs11644517	16	49167274	1	1	0	331521	0.000301639	0.000301639	0
rs7185543	16	49173186	1	1	0	331521	0.000301639	0.000301639	0
rs1355379	16	49190595	1	1	0	331521	0.000301639	0.000301639	0
rs72776710	16	49203875	1	1	0	331521	0.000301639	0.000301639	0
rs4785280	16	49204665	1	1	0	331521	0.000301639	0.000301639	0
rs117276789	16	49209655	1	1	0	331521	0.000301639	0.000301639	0
rs62030268	16	49220475	1	1	0	331521	0.000301639	0.000301639	0
rs78846298	16	49224531	1	1	0	331521	0.000301639	0.000301639	0
rs77590713	16	49227636	1	1	0	331521	0.000301639	0.000301639	0
rs117663411	16	49237056	1	1	0	331521	0.000301639	0.000301639	0
rs9930554	16	49245706	1	1	0	331521	0.000301639	0.000301639	0
rs78746205	16	49251136	1	1	0	331521	0.000301639	0.000301639	0
rs118042094	16	49255383	1	1	0	331521	0.000301639	0.000301639	0
rs78380153	16	49257628	1	1	0	331521	0.000301639	0.000301639	0
rs12599955	16	49257835	1	1	0	331521	0.000301639	0.000301639	0
rs79357091	16	49260932	1	1	0	331521	0.000301639	0.000301639	0
rs6500223	16	49268473	1	1	0	331521	0.000301639	0.000301639	0
rs79693904	16	49271868	1	1	0	331521	0.000301639	0.000301639	0
rs194418	16	49276089	1	1	0	331521	0.000301639	0.000301639	0
rs41192	16	49278111	1	1	0	331521	0.000301639	0.000301639	0
rs1657517	16	49293392	1	1	0	331521	0.000301639	0.000301639	0
rs4293379	16	49301375	1	1	0	331521	0.000301639	0.000301639	0
rs41203	16	49301538	1	1	0	331521	0.000301639	0.000301639	0
rs7188687	16	49301791	1	1	0	331521	0.000301639	0.000301639	0
rs1567522	16	49302826	1	1	0	331521	0.000301639	0.000301639	0
rs893174	16	49303349	1	1	0	331521	0.000301639	0.000301639	0
rs75387126	16	49304026	1	1	0	331521	0.000301639	0.000301639	0
rs4442803	16	49304843	1	1	0	331521	0.000301639	0.000301639	0
rs117235295	16	49312118	0	0	0	331552	0	0	0
rs61735589	16	49314837	0	0	0	331552	0	0	0
rs200550358	16	49315298	0	0	0	331552	0	0	0
Affx-80298038	16	49315326	0	0	0	331552	0	0	0
rs9928272	16	49319214	0	0	0	331552	0	0	0
rs117761915	16	49323798	0	0	0	331552	0	0	0
rs12444024	16	49325426	0	0	0	331552	0	0	0
rs1437105	16	49326059	0	0	0	331552	0	0	0
rs17189723	16	49332546	0	0	0	331552	0	0	0
rs41215	16	49333885	0	0	0	331552	0	0	0
rs77595820	16	49334476	0	0	0	331552	0	0	0
rs76395689	16	49342535	0	0	0	331552	0	0	0
rs8052939	16	49344719	0	0	0	331552	0	0	0
rs2356262	16	49356011	0	0	0	331552	0	0	0
rs152709	16	49358701	0	0	0	331552	0	0	0
rs27793	16	49365661	0	0	0	331552	0	0	0
rs36508	16	49368641	0	0	0	331552	0	0	0
rs77350485	16	49370208	0	0	0	331552	0	0	0
Affx-36047935	16	49370289	0	0	0	331552	0	0	0
rs36510	16	49370943	0	0	0	331552	0	0	0
rs27822	16	49374623	0	0	0	331552	0	0	0
rs7187060	16	49382831	0	0	0	331552	0	0	0
rs74866603	16	49385234	0	0	0	331552	0	0	0
rs2356263	16	49386674	0	0	0	331552	0	0	0
rs62029090	16	49391293	0	0	0	331552	0	0	0
rs57295575	16	49391558	0	0	0	331552	0	0	0
rs62029091	16	49391921	0	0	0	331552	0	0	0
rs8057939	16	49394276	0	0	0	331552	0	0	0
rs62029098	16	49395816	0	0	0	331552	0	0	0
rs62029099	16	49405400	0	0	0	331552	0	0	0
Affx-80284733	16	49407898	0	0	0	331552	0	0	0
rs117723710	16	49409573	0	0	0	331552	0	0	0
rs146139981	16	49411676	0	0	0	331552	0	0	0
Affx-80253828	16	49411762	0	0	0	331552	0	0	0
rs78114813	16	49412472	0	0	0	331552	0	0	0
rs152646	16	49420348	0	0	0	331552	0	0	0
rs111566005	16	49421605	0	0	0	331552	0	0	0
rs113764141	16	49424537	0	0	0	331552	0	0	0
rs140378939	16	49430501	0	0	0	331552	0	0	0
rs72776789	16	49430534	0	0	0	331552	0	0	0
rs27806	16	49436433	0	0	0	331552	0	0	0
rs17197792	16	49443006	0	0	0	331552	0	0	0
rs113758720	16	49444686	0	0	0	331552	0	0	0
rs152654	16	49444746	0	0	0	331552	0	0	0
rs117486105	16	49444894	0	0	0	331552	0	0	0
rs27818	16	49447261	0	0	0	331552	0	0	0
rs78778192	16	49453215	0	0	0	331552	0	0	0
rs27817	16	49456291	0	0	0	331552	0	0	0
rs4785295	16	49466576	0	0	0	331552	0	0	0
rs75416015	16	49471939	0	0	0	331552	0	0	0
rs9938129	16	49472372	0	0	0	331552	0	0	0
rs78571845	16	49481591	0	0	0	331552	0	0	0
rs117139810	16	49489115	0	0	0	331552	0	0	0
rs7186711	16	49493475	0	0	0	331552	0	0	0
rs66521844	16	49495334	0	0	0	331552	0	0	0
rs79221756	16	49500662	0	0	0	331552	0	0	0
rs76517560	16	49500910	0	0	0	331552	0	0	0
rs73573075	16	49501343	0	0	0	331552	0	0	0
rs62029125	16	49502082	0	0	0	331552	0	0	0
rs250292	16	49509397	0	0	0	331552	0	0	0
rs9928263	16	49510076	0	0	0	331552	0	0	0
rs543659	16	49517891	0	0	0	331552	0	0	0
rs193915	16	49519945	0	0	0	331552	0	0	0
rs77082041	16	49523029	0	0	0	331552	0	0	0
rs55784893	16	49530332	0	0	0	331552	0	0	0
rs13335255	16	49531505	0	0	0	331552	0	0	0
rs2241257	16	49533752	0	0	0	331552	0	0	0
rs73578429	16	49537906	0	0	0	331552	0	0	0
rs72784272	16	49538791	0	0	0	331552	0	0	0
rs118161976	16	49539340	0	0	0	331552	0	0	0
rs56011820	16	49539373	0	0	0	331552	0	0	0
rs4785313	16	49539822	0	0	0	331552	0	0	0
rs12926543	16	49542037	0	0	0	331552	0	0	0
rs72784276	16	49544568	0	0	0	331552	0	0	0
rs78748714	16	49545944	0	0	0	331552	0	0	0
rs9939835	16	49551746	0	0	0	331552	0	0	0
rs7192776	16	49554378	0	0	0	331552	0	0	0
rs7200708	16	49558966	0	0	0	331552	0	0	0
rs117440639	16	49560416	0	0	0	331552	0	0	0
rs118133416	16	49568921	0	0	0	331552	0	0	0
rs12926464	16	49569824	0	0	0	331552	0	0	0
rs77864530	16	49577195	0	0	0	331552	0	0	0
rs117194600	16	49582972	0	0	0	331552	0	0	0
rs4785319	16	49586727	0	0	0	331552	0	0	0
rs66511642	16	49590644	0	0	0	331552	0	0	0
rs76634758	16	49590832	0	0	0	331552	0	0	0
rs62030972	16	49595948	0	0	0	331552	0	0	0
rs73580526	16	49602539	0	0	0	331552	0	0	0
rs55941514	16	49602906	0	0	0	331552	0	0	0
rs75671037	16	49604281	0	0	0	331552	0	0	0
rs28609386	16	49608737	0	0	0	331552	0	0	0
rs117745801	16	49615773	0	0	0	331552	0	0	0
rs16947647	16	49617060	0	0	0	331552	0	0	0
rs55968130	16	49618174	0	0	0	331552	0	0	0
rs16947659	16	49620629	0	0	0	331552	0	0	0
rs78038373	16	49621880	0	0	0	331552	0	0	0
rs74446154	16	49624547	0	0	0	331552	0	0	0
rs11646854	16	49627443	0	0	0	331552	0	0	0
rs9928205	16	49627818	0	0	0	331552	0	0	0
rs78008128	16	49631828	0	0	0	331552	0	0	0
rs16947671	16	49631979	0	0	0	331552	0	0	0
rs9940105	16	49634692	0	0	0	331552	0	0	0
rs35717002	16	49636363	0	0	0	331552	0	0	0
rs13331740	16	49641401	0	0	0	331552	0	0	0
rs716629	16	49642859	0	0	0	331552	0	0	0
rs72793563	16	49650012	0	0	0	331552	0	0	0
rs62031057	16	49653393	0	0	0	331552	0	0	0
rs2080353	16	49658524	0	0	0	331552	0	0	0
rs116922588	16	49658714	0	0	0	331552	0	0	0
rs77621005	16	49663691	0	0	0	331552	0	0	0
rs11642962	16	49663816	0	0	0	331552	0	0	0
rs147898137	16	49669726	0	0	0	331552	0	0	0
rs111229124	16	49669923	0	0	0	331552	0	0	0
rs200585917	16	49670325	0	0	0	331552	0	0	0
rs3803667	16	49670390	0	0	0	331552	0	0	0
rs12599354	16	49670525	0	0	0	331552	0	0	0
rs145272522	16	49671081	0	0	0	331552	0	0	0
rs34214571	16	49671177	0	0	0	331552	0	0	0
rs16947741	16	49671218	0	0	0	331552	0	0	0
rs13336762	16	49671518	0	0	0	331552	0	0	0
rs201588114	16	49671685	0	0	0	331552	0	0	0
rs142835239	16	49671919	0	0	0	331552	0	0	0
rs3803665	16	49672520	0	0	0	331552	0	0	0
Affx-92045193	16	49672687	0	0	0	331552	0	0	0
rs117266679	16	49672775	0	0	0	331552	0	0	0
Affx-92045194	16	49672779	0	0	0	331552	0	0	0
rs12444893	16	49674440	0	0	0	331552	0	0	0
rs117221326	16	49674519	0	0	0	331552	0	0	0
rs12917717	16	49681878	0	0	0	331552	0	0	0
rs2540736	16	49684321	0	0	0	331552	0	0	0
rs7188501	16	49684424	0	0	0	331552	0	0	0
rs35857828	16	49686584	0	0	0	331552	0	0	0
rs16947792	16	49687824	0	0	0	331552	0	0	0
rs57148286	16	49688324	0	0	0	331552	0	0	0
rs9302740	16	49688949	0	0	0	331552	0	0	0
rs72780324	16	49691162	0	0	0	331552	0	0	0
rs72780325	16	49691181	0	0	0	331552	0	0	0
rs1420234	16	49691925	0	0	0	331552	0	0	0
rs78557935	16	49692071	0	0	0	331552	0	0	0
rs8059866	16	49692668	0	0	0	331552	0	0	0
rs7194614	16	49695330	0	0	0	331552	0	0	0
rs8058320	16	49695845	0	0	0	331552	0	0	0
rs12920279	16	49697314	0	0	0	331552	0	0	0
rs8054707	16	49699400	0	0	0	331552	0	0	0
rs72780328	16	49708387	0	0	0	331552	0	0	0
rs8062654	16	49708845	0	0	0	331552	0	0	0
rs118102773	16	49709279	0	0	0	331552	0	0	0
rs1990627	16	49717597	0	0	0	331552	0	0	0
rs75423912	16	49718929	0	0	0	331552	0	0	0
rs2216060	16	49719913	0	0	0	331552	0	0	0
rs9937929	16	49722314	0	0	0	331552	0	0	0
rs118051020	16	49724915	0	0	0	331552	0	0	0
rs71382764	16	49736424	0	0	0	331552	0	0	0
rs77843143	16	49739933	0	0	0	331552	0	0	0
rs4470142	16	49739945	0	0	0	331552	0	0	0
rs74837649	16	49740209	0	0	0	331552	0	0	0
rs9933763	16	49747527	0	0	0	331552	0	0	0
rs56360323	16	49747578	0	0	0	331552	0	0	0
rs17281813	16	49750790	0	0	0	331552	0	0	0
rs4785186	16	49757217	0	0	0	331552	0	0	0
rs34602168	16	49758978	0	0	0	331552	0	0	0
rs72780345	16	49759493	0	0	0	331552	0	0	0
rs117806206	16	49759902	0	0	0	331552	0	0	0
rs114558720	16	49762066	0	0	0	331552	0	0	0
rs77988280	16	49762393	0	0	0	331552	0	0	0
rs10852602	16	49762462	0	0	0	331552	0	0	0
rs6500246	16	49771659	0	0	0	331552	0	0	0
rs9938225	16	49776842	0	0	0	331552	0	0	0
rs62029369	16	49783003	0	0	0	331552	0	0	0
rs36107265	16	49785096	0	0	0	331552	0	0	0
rs12924878	16	49788206	0	0	0	331552	0	0	0
rs35195665	16	49788300	0	0	0	331552	0	0	0
rs116950432	16	49794712	0	0	0	331552	0	0	0
rs12931268	16	49804502	0	0	0	331552	0	0	0
rs71382768	16	49820045	0	0	0	331552	0	0	0
rs2271063	16	49823239	0	0	0	331552	0	0	0
rs17211126	16	49824909	0	0	0	331552	0	0	0
rs59914687	16	49828337	0	0	0	331552	0	0	0
rs76890174	16	49829612	0	0	0	331552	0	0	0
rs12924415	16	49830641	0	0	0	331552	0	0	0
rs11076501	16	49831416	0	0	0	331552	0	0	0
rs72780383	16	49831804	0	0	0	331552	0	0	0
rs77732004	16	49847441	0	0	0	331552	0	0	0
rs4077247	16	49848812	0	0	0	331552	0	0	0
rs75402251	16	49849621	0	0	0	331552	0	0	0
rs36009475	16	49856060	0	0	0	331552	0	0	0
rs12917979	16	49857044	0	0	0	331552	0	0	0
rs75182074	16	49863501	0	0	0	331552	0	0	0
rs2047936	16	49864807	0	0	0	331552	0	0	0
rs117701973	16	49869783	0	0	0	331552	0	0	0
rs76009911	16	49870055	0	0	0	331552	0	0	0
rs2356734	16	49873792	0	0	0	331552	0	0	0
rs80335284	16	49876937	0	0	0	331552	0	0	0
rs2160565	16	49877102	0	0	0	331552	0	0	0
rs60972513	16	49877753	0	0	0	331552	0	0	0
rs78884095	16	49883756	0	0	0	331552	0	0	0
rs11641753	16	49885062	0	0	0	331552	0	0	0
rs1861649	16	49886366	0	0	0	331552	0	0	0
rs9745989	16	49888931	0	0	0	331552	0	0	0
rs117409415	16	49893335	0	0	0	331552	0	0	0
rs28729214	16	49898370	0	0	0	331552	0	0	0
rs6500261	16	49898441	0	0	0	331552	0	0	0
rs34095642	16	49898674	0	0	0	331552	0	0	0
rs17284377	16	49914045	0	0	0	331552	0	0	0
rs12934952	16	49914323	0	0	0	331552	0	0	0
rs28547052	16	49918223	0	0	0	331552	0	0	0
rs2080500	16	49921355	0	0	0	331552	0	0	0
rs62029445	16	49922959	0	0	0	331552	0	0	0
rs74017289	16	49923575	0	0	0	331552	0	0	0
rs117431217	16	49925757	0	0	0	331552	0	0	0
rs2356739	16	49925941	0	0	0	331552	0	0	0
rs117763585	16	49926035	0	0	0	331552	0	0	0
rs12051104	16	49926229	0	0	0	331552	0	0	0
rs4785195	16	49932806	0	0	0	331552	0	0	0
rs78352276	16	49934453	0	0	0	331552	0	0	0
rs11649208	16	49935841	0	0	0	331552	0	0	0
rs9933371	16	49940482	0	0	0	331552	0	0	0
rs10521193	16	49941230	0	0	0	331552	0	0	0
rs74848560	16	49946202	0	0	0	331552	0	0	0
rs17212761	16	49946893	0	0	0	331552	0	0	0
rs73578168	16	49947838	0	0	0	331552	0	0	0
rs73578173	16	49950166	0	0	0	331552	0	0	0
rs9888871	16	49950641	0	0	0	331552	0	0	0
rs117138090	16	49950675	0	0	0	331552	0	0	0
rs116906424	16	49951189	0	0	0	331552	0	0	0
rs28490452	16	49954839	0	0	0	331552	0	0	0
rs4785367	16	49956194	0	0	0	331552	0	0	0
rs2058809	16	49958723	0	0	0	331552	0	0	0
rs117321492	16	49958840	0	0	0	331552	0	0	0
rs9941028	16	49961451	0	0	0	331552	0	0	0
rs77781447	16	49961486	0	0	0	331552	0	0	0
rs6500266	16	49962406	0	0	0	331552	0	0	0
rs113684165	16	49964130	0	0	0	331552	0	0	0
rs12446775	16	49965801	0	0	0	331552	0	0	0
rs77459048	16	49967885	0	0	0	331552	0	0	0
rs57546990	16	49969114	0	0	0	331552	0	0	0
rs72792057	16	49978419	0	0	0	331552	0	0	0
rs79420756	16	49980692	0	0	0	331552	0	0	0
rs7204868	16	49984353	0	0	0	331552	0	0	0
rs35652024	16	49985903	0	0	0	331552	0	0	0
rs61475462	16	49987511	0	0	0	331552	0	0	0
rs72792062	16	49988948	0	0	0	331552	0	0	0
rs60556371	16	49995639	0	0	0	331552	0	0	0
rs71384533	16	49995943	0	0	0	331552	0	0	0
rs9939549	16	50000712	0	0	0	331552	0	0	0
rs12449010	16	50000933	0	0	0	331552	0	0	0
rs117860170	16	50004420	0	0	0	331552	0	0	0
rs78212937	16	50007004	0	0	0	331552	0	0	0
rs72792080	16	50007400	0	0	0	331552	0	0	0
rs12444476	16	50007470	0	0	0	331552	0	0	0
rs1477121	16	50010592	0	0	0	331552	0	0	0
rs111643840	16	50012314	0	0	0	331552	0	0	0
rs12446865	16	50015969	0	0	0	331552	0	0	0
rs8050747	16	50016883	0	0	0	331552	0	0	0
rs9926402	16	50021306	0	0	0	331552	0	0	0
rs117167356	16	50029488	0	0	0	331552	0	0	0
rs3095716	16	50029997	0	0	0	331552	0	0	0
rs12445755	16	50034945	0	0	0	331552	0	0	0
rs117229619	16	50039138	0	0	0	331552	0	0	0
rs7201173	16	50062611	0	0	0	331552	0	0	0
rs72796109	16	50071087	0	0	0	331552	0	0	0
rs6500279	16	50073908	0	0	0	331552	0	0	0
rs7205542	16	50074444	0	0	0	331552	0	0	0
rs12922541	16	50079390	0	0	0	331552	0	0	0
rs113089443	16	50081278	0	0	0	331552	0	0	0
rs4785201	16	50089192	0	0	0	331552	0	0	0
rs35441567	16	50089482	0	0	0	331552	0	0	0
rs79318278	16	50093691	0	0	0	331552	0	0	0
rs2884045	16	50096560	0	0	0	331552	0	0	0
rs7187350	16	50099036	0	0	0	331552	0	0	0
rs4785204	16	50103734	0	0	0	331552	0	0	0
rs34703459	16	50112794	0	0	0	331552	0	0	0
rs150166531	16	50112898	0	0	0	331552	0	0	0
rs34805615	16	50118125	1	1	0	331521	0.000301639	0.000301639	0
rs2287196	16	50120122	1	1	0	331521	0.000301639	0.000301639	0
rs78041570	16	50122456	1	1	0	331521	0.000301639	0.000301639	0
rs117177901	16	50123264	1	1	0	331521	0.000301639	0.000301639	0
rs117993965	16	50123496	1	1	0	331521	0.000301639	0.000301639	0
rs80088571	16	50132712	1	1	0	331521	0.000301639	0.000301639	0
rs117613455	16	50137191	1	1	0	331521	0.000301639	0.000301639	0
rs3188026	16	50139894	1	1	0	331521	0.000301639	0.000301639	0
rs117375318	16	50140523	1	1	0	331521	0.000301639	0.000301639	0
rs117014205	16	50148984	1	1	0	331521	0.000301639	0.000301639	0
rs72798046	16	50159276	1	1	0	331521	0.000301639	0.000301639	0
rs2080505	16	50164708	1	1	0	331521	0.000301639	0.000301639	0
rs11639591	16	50167203	1	1	0	331521	0.000301639	0.000301639	0
rs113668225	16	50183996	1	1	0	331521	0.000301639	0.000301639	0
rs72798059	16	50186433	1	1	0	331521	0.000301639	0.000301639	0
rs111797270	16	50187896	1	1	0	331521	0.000301639	0.000301639	0
rs112373806	16	50217287	1	1	0	331521	0.000301639	0.000301639	0
rs77982079	16	50229308	1	1	0	331521	0.000301639	0.000301639	0
rs8055697	16	50232681	1	1	0	331521	0.000301639	0.000301639	0
rs78818863	16	50235057	1	1	0	331521	0.000301639	0.000301639	0
rs17286831	16	50241875	1	1	0	331521	0.000301639	0.000301639	0
rs10852607	16	50242203	1	1	0	331521	0.000301639	0.000301639	0
rs11076522	16	50243374	1	1	0	331521	0.000301639	0.000301639	0
rs79805125	16	50244713	1	1	0	331521	0.000301639	0.000301639	0
rs62028291	16	50254436	1	1	0	331521	0.000301639	0.000301639	0
Affx-80284735	16	50258909	1	1	0	331521	0.000301639	0.000301639	0
rs201012778	16	50259068	1	1	0	331521	0.000301639	0.000301639	0
rs151171253	16	50259156	1	1	0	331521	0.000301639	0.000301639	0
rs117713285	16	50268553	1	1	0	331521	0.000301639	0.000301639	0
rs11864208	16	50277214	1	1	0	331521	0.000301639	0.000301639	0
rs4383144	16	50279053	1	1	0	331521	0.000301639	0.000301639	0
rs11076523	16	50282160	1	1	0	331521	0.000301639	0.000301639	0
rs75119128	16	50282747	1	1	0	331521	0.000301639	0.000301639	0
rs55657927	16	50283564	1	1	0	331521	0.000301639	0.000301639	0
rs3915617	16	50285394	1	1	0	331521	0.000301639	0.000301639	0
rs11648854	16	50287079	1	1	0	331521	0.000301639	0.000301639	0
rs72782111	16	50288363	1	1	0	331521	0.000301639	0.000301639	0
rs117268285	16	50288474	1	1	0	331521	0.000301639	0.000301639	0
rs117027807	16	50290055	1	1	0	331521	0.000301639	0.000301639	0
rs11076529	16	50291984	1	1	0	331521	0.000301639	0.000301639	0
rs1540620	16	50292343	1	1	0	331521	0.000301639	0.000301639	0
rs117546211	16	50294871	1	1	0	331521	0.000301639	0.000301639	0
rs72782121	16	50302635	1	1	0	331521	0.000301639	0.000301639	0
rs72782125	16	50305511	1	1	0	331521	0.000301639	0.000301639	0
rs17215978	16	50310070	1	1	0	331521	0.000301639	0.000301639	0
rs147818595	16	50311016	1	1	0	331521	0.000301639	0.000301639	0
rs80177630	16	50311312	1	1	0	331521	0.000301639	0.000301639	0
rs9926720	16	50314562	1	1	0	331521	0.000301639	0.000301639	0
rs1872688	16	50317077	1	1	0	331521	0.000301639	0.000301639	0
rs79022074	16	50317181	1	1	0	331521	0.000301639	0.000301639	0
rs3826170	16	50319029	1	1	0	331521	0.000301639	0.000301639	0
rs148593864	16	50324410	1	1	0	331521	0.000301639	0.000301639	0
rs9936021	16	50326213	1	1	0	331521	0.000301639	0.000301639	0
rs11640409	16	50326306	1	1	0	331521	0.000301639	0.000301639	0
Affx-80253834	16	50328667	1	1	0	331521	0.000301639	0.000301639	0
Affx-12821904	16	50331269	1	1	0	331521	0.000301639	0.000301639	0
Affx-80298039	16	50335073	1	1	0	331521	0.000301639	0.000301639	0
rs78534766	16	50335074	1	1	0	331521	0.000301639	0.000301639	0
rs7186882	16	50335422	1	1	0	331521	0.000301639	0.000301639	0
rs78286739	16	50338322	1	1	0	331521	0.000301639	0.000301639	0
rs61731915	16	50338341	1	1	0	331521	0.000301639	0.000301639	0
rs9924714	16	50338723	1	1	0	331521	0.000301639	0.000301639	0
rs111271647	16	50341300	1	1	0	331521	0.000301639	0.000301639	0
Affx-80253837	16	50342327	1	1	0	331521	0.000301639	0.000301639	0
rs17289102	16	50342658	1	1	0	331521	0.000301639	0.000301639	0
rs2302681	16	50342847	1	1	0	331521	0.000301639	0.000301639	0
rs117274550	16	50343459	1	1	0	331521	0.000301639	0.000301639	0
rs1064448	16	50350883	1	1	0	331521	0.000301639	0.000301639	0
rs74402386	16	50352003	1	1	0	331521	0.000301639	0.000301639	0
rs76259746	16	50353312	1	1	0	331521	0.000301639	0.000301639	0
rs116988464	16	50355115	1	1	0	331521	0.000301639	0.000301639	0
rs34176129	16	50358838	1	1	0	331521	0.000301639	0.000301639	0
rs72786267	16	50361170	1	1	0	331521	0.000301639	0.000301639	0
rs34582796	16	50363064	1	1	0	331521	0.000301639	0.000301639	0
rs113038433	16	50368670	1	1	0	331521	0.000301639	0.000301639	0
rs7189450	16	50389838	1	1	0	331521	0.000301639	0.000301639	0
rs7500958	16	50391596	1	1	0	331521	0.000301639	0.000301639	0
rs7194399	16	50394026	1	1	0	331521	0.000301639	0.000301639	0
rs35928927	16	50395675	1	1	0	331521	0.000301639	0.000301639	0
rs113351865	16	50399451	0	0	0	331552	0	0	0
rs11647203	16	50401319	1	1	0	331521	0.000301639	0.000301639	0
rs145220538	16	50402112	1	1	0	331521	0.000301639	0.000301639	0
rs72786294	16	50404812	1	1	0	331521	0.000301639	0.000301639	0
rs76932350	16	50405128	1	1	0	331521	0.000301639	0.000301639	0
rs8060063	16	50413232	1	1	0	331521	0.000301639	0.000301639	0
rs72786299	16	50413410	1	1	0	331521	0.000301639	0.000301639	0
rs34831621	16	50420499	1	1	0	331521	0.000301639	0.000301639	0
rs16948441	16	50420881	1	1	0	331521	0.000301639	0.000301639	0
rs4785415	16	50425563	1	1	0	331521	0.000301639	0.000301639	0
rs72788209	16	50426506	1	1	0	331521	0.000301639	0.000301639	0
rs10438571	16	50433366	1	1	0	331521	0.000301639	0.000301639	0
rs117320113	16	50434709	1	1	0	331521	0.000301639	0.000301639	0
rs117757375	16	50435297	1	1	0	331521	0.000301639	0.000301639	0
rs5816696	16	50443522	1	1	0	331521	0.000301639	0.000301639	0
rs72788279	16	50443978	1	1	0	331521	0.000301639	0.000301639	0
rs1592539	16	50453406	1	1	0	331521	0.000301639	0.000301639	0
rs1894943	16	50454194	1	1	0	331521	0.000301639	0.000301639	0
rs34929254	16	50455030	1	1	0	331521	0.000301639	0.000301639	0
rs13330386	16	50456148	1	1	0	331521	0.000301639	0.000301639	0
rs72790303	16	50458734	1	1	0	331521	0.000301639	0.000301639	0
rs79953615	16	50462146	1	1	0	331521	0.000301639	0.000301639	0
rs4785420	16	50463530	1	1	0	331521	0.000301639	0.000301639	0
rs71384562	16	50466678	1	1	0	331521	0.000301639	0.000301639	0
rs12185211	16	50467329	1	1	0	331521	0.000301639	0.000301639	0
rs12709078	16	50468325	1	1	0	331521	0.000301639	0.000301639	0
rs74017388	16	50470763	1	1	0	331521	0.000301639	0.000301639	0
rs62030031	16	50484704	1	1	0	331521	0.000301639	0.000301639	0
rs76532080	16	50488249	1	1	0	331521	0.000301639	0.000301639	0
rs7202460	16	50489241	1	1	0	331521	0.000301639	0.000301639	0
rs7192812	16	50503380	1	1	0	331521	0.000301639	0.000301639	0
rs117620904	16	50507536	1	1	0	331521	0.000301639	0.000301639	0
rs72790318	16	50509181	1	1	0	331521	0.000301639	0.000301639	0
rs8047853	16	50514497	1	1	0	331521	0.000301639	0.000301639	0
rs75787717	16	50516155	1	1	0	331521	0.000301639	0.000301639	0
rs75671833	16	50518206	1	1	0	331521	0.000301639	0.000301639	0
rs76176364	16	50519742	1	1	0	331521	0.000301639	0.000301639	0
rs79044666	16	50524890	1	1	0	331521	0.000301639	0.000301639	0
rs72790325	16	50532695	1	1	0	331521	0.000301639	0.000301639	0
rs35929296	16	50533684	1	1	0	331521	0.000301639	0.000301639	0
rs1073268	16	50550741	1	1	0	331521	0.000301639	0.000301639	0
rs34854030	16	50553647	1	1	0	331521	0.000301639	0.000301639	0
rs16948599	16	50559294	1	1	0	331521	0.000301639	0.000301639	0
rs1990623	16	50565970	1	1	0	331521	0.000301639	0.000301639	0
rs62030049	16	50572709	1	1	0	331521	0.000301639	0.000301639	0
rs116968489	16	50573436	1	1	0	331521	0.000301639	0.000301639	0
rs56054346	16	50592978	1	1	0	331521	0.000301639	0.000301639	0
rs71384569	16	50593084	1	1	0	331521	0.000301639	0.000301639	0
rs17291318	16	50595346	1	1	0	331521	0.000301639	0.000301639	0
rs2192850	16	50596838	1	1	0	331521	0.000301639	0.000301639	0
rs117470166	16	50599680	1	1	0	331521	0.000301639	0.000301639	0
rs78865822	16	50617244	1	1	0	331521	0.000301639	0.000301639	0
rs75329958	16	50619933	1	1	0	331521	0.000301639	0.000301639	0
rs7204135	16	50626195	1	1	0	331521	0.000301639	0.000301639	0
rs4785220	16	50627378	1	1	0	331521	0.000301639	0.000301639	0
rs113501566	16	50638279	0	0	0	331552	0	0	0
rs116943572	16	50638653	1	1	0	331521	0.000301639	0.000301639	0
rs16948647	16	50639709	1	1	0	331521	0.000301639	0.000301639	0
rs9940490	16	50640785	1	1	0	331521	0.000301639	0.000301639	0
rs74545004	16	50645246	1	1	0	331521	0.000301639	0.000301639	0
rs75486171	16	50646615	1	1	0	331521	0.000301639	0.000301639	0
rs74460821	16	50646908	1	1	0	331521	0.000301639	0.000301639	0
rs116849660	16	50647592	1	1	0	331521	0.000301639	0.000301639	0
rs9673419	16	50661273	1	1	0	331521	0.000301639	0.000301639	0
rs78477527	16	50662204	1	1	0	331521	0.000301639	0.000301639	0
rs34100051	16	50667299	1	1	0	331521	0.000301639	0.000301639	0
rs117372389	16	50668077	1	1	0	331521	0.000301639	0.000301639	0
rs12918439	16	50674103	1	1	0	331521	0.000301639	0.000301639	0
rs7199150	16	50676514	1	1	0	331521	0.000301639	0.000301639	0
rs76870746	16	50678189	1	1	0	331521	0.000301639	0.000301639	0
rs78903177	16	50680667	1	1	0	331521	0.000301639	0.000301639	0
rs7186262	16	50686959	1	1	0	331521	0.000301639	0.000301639	0
rs75663451	16	50687006	1	1	0	331521	0.000301639	0.000301639	0
rs1109863	16	50692364	1	1	0	331521	0.000301639	0.000301639	0
rs74017762	16	50695681	1	1	0	331521	0.000301639	0.000301639	0
rs72796334	16	50696389	1	1	0	331521	0.000301639	0.000301639	0
rs75185983	16	50700841	1	1	0	331521	0.000301639	0.000301639	0
rs71384573	16	50701006	1	1	0	331521	0.000301639	0.000301639	0
rs79124041	16	50701957	1	1	0	331521	0.000301639	0.000301639	0
rs74017766	16	50703016	1	1	0	331521	0.000301639	0.000301639	0
rs77642870	16	50703819	1	1	0	331521	0.000301639	0.000301639	0
rs201531002	16	50707663	1	1	0	331521	0.000301639	0.000301639	0
rs6596	16	50709723	1	1	0	331521	0.000301639	0.000301639	0
rs35581802	16	50710646	1	1	0	331521	0.000301639	0.000301639	0
rs1131716	16	50711334	1	1	0	331521	0.000301639	0.000301639	0
rs62029062	16	50718526	1	1	0	331521	0.000301639	0.000301639	0
rs9302752	16	50719103	1	1	0	331521	0.000301639	0.000301639	0
rs75489898	16	50723618	1	1	0	331521	0.000301639	0.000301639	0
rs7194886	16	50725193	1	1	0	331521	0.000301639	0.000301639	0
rs117575447	16	50726236	0	0	0	331552	0	0	0
rs75391704	16	50728413	1	1	0	331521	0.000301639	0.000301639	0
rs104895487	16	50733438	1	1	0	331521	0.000301639	0.000301639	0
rs17221417	16	50739582	1	1	0	331521	0.000301639	0.000301639	0
rs61755182	16	50741791	1	1	0	331521	0.000301639	0.000301639	0
rs117836686	16	50744568	1	1	0	331521	0.000301639	0.000301639	0
rs2066842	16	50744624	1	1	0	331521	0.000301639	0.000301639	0
rs104895425	16	50744703	1	1	0	331521	0.000301639	0.000301639	0
rs150078153	16	50745012	1	1	0	331521	0.000301639	0.000301639	0
rs104895431	16	50745114	1	1	0	331521	0.000301639	0.000301639	0
rs104895492	16	50745212	1	1	0	331521	0.000301639	0.000301639	0
rs2066844	16	50745926	1	1	0	331521	0.000301639	0.000301639	0
rs5743277	16	50745929	1	1	0	331521	0.000301639	0.000301639	0
rs104895489	16	50746002	1	1	0	331521	0.000301639	0.000301639	0
rs104895464	16	50746194	1	1	0	331521	0.000301639	0.000301639	0
rs104895444	16	50746199	1	1	0	331521	0.000301639	0.000301639	0
Affx-79467410	16	50750582	1	1	0	331521	0.000301639	0.000301639	0
rs104895467	16	50750810	1	1	0	331521	0.000301639	0.000301639	0
rs104895447	16	50750842	1	1	0	331521	0.000301639	0.000301639	0
rs5743289	16	50756774	1	1	0	331521	0.000301639	0.000301639	0
rs2076756	16	50756881	1	1	0	331521	0.000301639	0.000301639	0
rs5743291	16	50757276	1	1	0	331521	0.000301639	0.000301639	0
rs1861756	16	50758838	1	1	0	331521	0.000301639	0.000301639	0
rs5743292	16	50759731	1	1	0	331521	0.000301639	0.000301639	0
rs72796365	16	50761666	1	1	0	331521	0.000301639	0.000301639	0
rs72796367	16	50762771	1	1	0	331521	0.000301639	0.000301639	0
rs11646242	16	50772117	1	1	0	331521	0.000301639	0.000301639	0
rs72796373	16	50773169	1	1	0	331521	0.000301639	0.000301639	0
rs79589438	16	50781117	1	1	0	331521	0.000301639	0.000301639	0
rs8060598	16	50781802	1	1	0	331521	0.000301639	0.000301639	0
Affx-89025015	16	50785622	1	1	0	331521	0.000301639	0.000301639	0
rs200435608	16	50788340	1	1	0	331521	0.000301639	0.000301639	0
Affx-12827686	16	50790699	1	1	0	331521	0.000301639	0.000301639	0
rs3135502	16	50791005	1	1	0	331521	0.000301639	0.000301639	0
rs117441189	16	50793630	1	1	0	331521	0.000301639	0.000301639	0
Affx-36049250	16	50798929	1	1	0	331521	0.000301639	0.000301639	0
rs77332032	16	50804176	1	1	0	331521	0.000301639	0.000301639	0
Affx-89019719	16	50816249	1	1	0	331521	0.000301639	0.000301639	0
rs121908389	16	50825600	0	0	0	331552	0	0	0
Affx-92044267	16	50826601	0	0	0	331552	0	0	0
rs199624138	16	50827496	0	0	0	331552	0	0	0
rs2302759	16	50827601	0	0	0	331552	0	0	0
Affx-92041273	16	50828266	0	0	0	331552	0	0	0
rs2160683	16	50829853	0	0	0	331552	0	0	0
Affx-92041274	16	50830235	0	0	0	331552	0	0	0
Affx-92041275	16	50830259	0	0	0	331552	0	0	0
Affx-92041276	16	50830370	0	0	0	331552	0	0	0
rs59481747	16	50844422	0	0	0	331552	0	0	0
rs7189846	16	50844735	0	0	0	331552	0	0	0
rs72796400	16	50845854	0	0	0	331552	0	0	0
rs4785228	16	50848914	0	0	0	331552	0	0	0
rs12922698	16	50848973	0	0	0	331552	0	0	0
rs12932778	16	50850382	0	0	0	331552	0	0	0
rs117979513	16	50854089	0	0	0	331552	0	0	0
rs16948876	16	50854418	0	0	0	331552	0	0	0
rs16948878	16	50854459	0	0	0	331552	0	0	0
rs116208913	16	50855233	0	0	0	331552	0	0	0
rs1548993	16	50858928	0	0	0	331552	0	0	0
rs79268018	16	50858960	0	0	0	331552	0	0	0
rs1548992	16	50859055	0	0	0	331552	0	0	0
rs16948903	16	50868177	0	0	0	331552	0	0	0
rs76864699	16	50872825	0	0	0	331552	0	0	0
rs4785461	16	50875380	0	0	0	331552	0	0	0
rs8061605	16	50878021	0	0	0	331552	0	0	0
rs78413347	16	50887220	0	0	0	331552	0	0	0
rs7199985	16	50888641	0	0	0	331552	0	0	0
rs12927486	16	50892305	0	0	0	331552	0	0	0
rs56210908	16	50892833	0	0	0	331552	0	0	0
rs55978034	16	50897675	0	0	0	331552	0	0	0
rs74403112	16	50898122	0	0	0	331552	0	0	0
rs34613998	16	50898184	0	0	0	331552	0	0	0
rs16948994	16	50911946	0	0	0	331552	0	0	0
rs13335201	16	50912221	0	0	0	331552	0	0	0
rs62029939	16	50912650	0	0	0	331552	0	0	0
rs80067282	16	50912675	0	0	0	331552	0	0	0
rs115915994	16	50913133	0	0	0	331552	0	0	0
rs35184192	16	50914952	0	0	0	331552	0	0	0
rs16944836	16	50915814	0	0	0	331552	0	0	0
rs2029923	16	50916464	0	0	0	331552	0	0	0
rs2357934	16	50917845	0	0	0	331552	0	0	0
rs8044305	16	50918962	0	0	0	331552	0	0	0
rs1496643	16	50923985	0	0	0	331552	0	0	0
rs1507051	16	50939067	0	0	0	331552	0	0	0
rs80333955	16	50940262	0	0	0	331552	0	0	0
rs56310195	16	50947137	0	0	0	331552	0	0	0
rs4785479	16	50948106	0	0	0	331552	0	0	0
rs17226979	16	50949161	0	0	0	331552	0	0	0
rs74847990	16	50950248	0	0	0	331552	0	0	0
rs116870907	16	50953653	0	0	0	331552	0	0	0
rs17227253	16	50961940	0	0	0	331552	0	0	0
rs1872680	16	50963148	0	0	0	331552	0	0	0
rs79782372	16	50964338	0	0	0	331552	0	0	0
rs75580329	16	50970066	0	0	0	331552	0	0	0
rs113282923	16	50970531	0	0	0	331552	0	0	0
rs1872679	16	50978048	0	0	0	331552	0	0	0
rs77511929	16	50979613	0	0	0	331552	0	0	0
rs75675171	16	50984145	0	0	0	331552	0	0	0
rs17228232	16	50988750	0	0	0	331552	0	0	0
rs62028308	16	50988755	0	0	0	331552	0	0	0
rs72783621	16	51003479	0	0	0	331552	0	0	0
rs2129248	16	51007792	0	0	0	331552	0	0	0
rs74793922	16	51008865	0	0	0	331552	0	0	0
rs116956304	16	51009481	0	0	0	331552	0	0	0
rs117122256	16	51009807	0	0	0	331552	0	0	0
rs62028312	16	51011581	0	0	0	331552	0	0	0
rs79028154	16	51013434	0	0	0	331552	0	0	0
rs12599137	16	51016595	0	0	0	331552	0	0	0
rs114907721	16	51021071	0	0	0	331552	0	0	0
rs17248345	16	51021559	0	0	0	331552	0	0	0
rs8054532	16	51022758	0	0	0	331552	0	0	0
rs72797805	16	51024000	0	0	0	331552	0	0	0
rs16949197	16	51024085	0	0	0	331552	0	0	0
rs8050612	16	51025933	0	0	0	331552	0	0	0
rs729090	16	51026642	0	0	0	331552	0	0	0
rs56344440	16	51026966	0	0	0	331552	0	0	0
rs78452580	16	51027080	0	0	0	331552	0	0	0
rs12918168	16	51028084	0	0	0	331552	0	0	0
rs78299226	16	51029186	0	0	0	331552	0	0	0
rs12599586	16	51031876	0	0	0	331552	0	0	0
rs74502244	16	51042080	0	0	0	331552	0	0	0
rs56255959	16	51042548	0	0	0	331552	0	0	0
rs7499482	16	51044008	0	0	0	331552	0	0	0
rs73594014	16	51044255	0	0	0	331552	0	0	0
rs28589852	16	51049440	0	0	0	331552	0	0	0
rs7499708	16	51051301	0	0	0	331552	0	0	0
rs17327407	16	51059534	0	0	0	331552	0	0	0
rs8055020	16	51061554	0	0	0	331552	0	0	0
rs11647208	16	51063942	0	0	0	331552	0	0	0
rs4785235	16	51064083	0	0	0	331552	0	0	0
rs6500361	16	51064987	0	0	0	331552	0	0	0
rs17249128	16	51068285	0	0	0	331552	0	0	0
rs8054052	16	51069019	0	0	0	331552	0	0	0
rs72797830	16	51069415	0	0	0	331552	0	0	0
rs139088106	16	51069711	0	0	0	331552	0	0	0
rs151259522	16	51070426	0	0	0	331552	0	0	0
rs4785496	16	51073109	0	0	0	331552	0	0	0
rs71384586	16	51077925	0	0	0	331552	0	0	0
rs62029977	16	51079549	0	0	0	331552	0	0	0
rs117739065	16	51079663	0	0	0	331552	0	0	0
rs8060595	16	51083636	0	0	0	331552	0	0	0
rs11076549	16	51084662	0	0	0	331552	0	0	0
rs66834991	16	51085167	0	0	0	331552	0	0	0
rs78066033	16	51086479	0	0	0	331552	0	0	0
rs7498880	16	51089018	0	0	0	331552	0	0	0
rs73579833	16	51089789	0	0	0	331552	0	0	0
rs35583040	16	51092670	0	0	0	331552	0	0	0
rs4432267	16	51093965	0	0	0	331552	0	0	0
rs1528601	16	51098427	0	0	0	331552	0	0	0
rs74876208	16	51098557	0	0	0	331552	0	0	0
rs17249982	16	51100323	0	0	0	331552	0	0	0
rs17250080	16	51106859	0	0	0	331552	0	0	0
rs72797850	16	51107301	0	0	0	331552	0	0	0
rs8049220	16	51110569	0	0	0	331552	0	0	0
rs11640223	16	51111246	0	0	0	331552	0	0	0
Affx-12832462	16	51113346	0	0	0	331552	0	0	0
rs1496437	16	51113574	0	0	0	331552	0	0	0
rs74017861	16	51123695	0	0	0	331552	0	0	0
rs7200613	16	51123801	0	0	0	331552	0	0	0
rs10521221	16	51130159	0	0	0	331552	0	0	0
rs79147159	16	51131237	0	0	0	331552	0	0	0
rs74017899	16	51132433	0	0	0	331552	0	0	0
rs17329221	16	51134657	0	0	0	331552	0	0	0
rs2193097	16	51136400	0	0	0	331552	0	0	0
rs11646341	16	51138255	0	0	0	331552	0	0	0
rs17250989	16	51139315	0	0	0	331552	0	0	0
rs148344150	16	51149960	0	0	0	331552	0	0	0
rs4785502	16	51150026	0	0	0	331552	0	0	0
rs17251324	16	51152230	0	0	0	331552	0	0	0
rs62039676	16	51156821	0	0	0	331552	0	0	0
rs7185292	16	51158574	0	0	0	331552	0	0	0
rs10521222	16	51158710	0	0	0	331552	0	0	0
rs75645817	16	51160178	0	0	0	331552	0	0	0
rs75373889	16	51162734	0	0	0	331552	0	0	0
rs75416041	16	51165149	0	0	0	331552	0	0	0
rs2111125	16	51165891	0	0	0	331552	0	0	0
rs74499562	16	51171126	0	0	0	331552	0	0	0
rs4614723	16	51171175	0	0	0	331552	0	0	0
rs149302006	16	51171204	0	0	0	331552	0	0	0
rs11645288	16	51172677	0	0	0	331552	0	0	0
rs1965024	16	51173559	0	0	0	331552	0	0	0
rs61740811	16	51173823	0	0	0	331552	0	0	0
rs146454164	16	51174229	0	0	0	331552	0	0	0
rs76275412	16	51174811	0	0	0	331552	0	0	0
rs75156807	16	51175743	0	0	0	331552	0	0	0
rs79146613	16	51176110	0	0	0	331552	0	0	0
rs2052285	16	51188432	0	0	0	331552	0	0	0
rs77214081	16	51193047	0	0	0	331552	0	0	0
rs16949403	16	51197473	0	0	0	331552	0	0	0
rs4785508	16	51203534	0	0	0	331552	0	0	0
rs62039690	16	51205228	0	0	0	331552	0	0	0
rs1108343	16	51211595	0	0	0	331552	0	0	0
rs76077285	16	51211721	0	0	0	331552	0	0	0
rs76373791	16	51214662	0	0	0	331552	0	0	0
rs61685917	16	51217097	0	0	0	331552	0	0	0
rs185753287	16	51217639	0	0	0	331552	0	0	0
rs1548924	16	51219914	0	0	0	331552	0	0	0
rs117751143	16	51226977	0	0	0	331552	0	0	0
rs1420579	16	51229796	0	0	0	331552	0	0	0
rs117087347	16	51232832	0	0	0	331552	0	0	0
rs78005287	16	51237688	0	0	0	331552	0	0	0
rs72793995	16	51237891	0	0	0	331552	0	0	0
rs7499584	16	51239417	0	0	0	331552	0	0	0
rs72795810	16	51240791	0	0	0	331552	0	0	0
rs72795812	16	51242227	0	0	0	331552	0	0	0
rs78200104	16	51245404	0	0	0	331552	0	0	0
rs76699460	16	51249529	0	0	0	331552	0	0	0
rs7206884	16	51258956	0	0	0	331552	0	0	0
rs12926319	16	51260144	0	0	0	331552	0	0	0
rs7499931	16	51265863	0	0	0	331552	0	0	0
rs72795839	16	51267044	0	0	0	331552	0	0	0
rs72791166	16	51272968	0	0	0	331552	0	0	0
rs78089941	16	51274167	0	0	0	331552	0	0	0
rs28464618	16	51276351	0	0	0	331552	0	0	0
rs78992619	16	51276973	0	0	0	331552	0	0	0
rs56990950	16	51277969	0	0	0	331552	0	0	0
rs7500385	16	51279775	0	0	0	331552	0	0	0
rs114443863	16	51280440	0	0	0	331552	0	0	0
rs75189283	16	51281225	0	0	0	331552	0	0	0
rs7185437	16	51289593	0	0	0	331552	0	0	0
rs72791178	16	51289804	0	0	0	331552	0	0	0
rs34112205	16	51291034	0	0	0	331552	0	0	0
rs80227097	16	51291270	0	0	0	331552	0	0	0
rs117308010	16	51292738	0	0	0	331552	0	0	0
rs56983910	16	51293947	0	0	0	331552	0	0	0
rs115125308	16	51299518	0	0	0	331552	0	0	0
rs8046906	16	51300725	0	0	0	331552	0	0	0
rs16949587	16	51304232	0	0	0	331552	0	0	0
rs115092267	16	51305064	0	0	0	331552	0	0	0
rs72791190	16	51307429	0	0	0	331552	0	0	0
rs34645437	16	51309642	0	0	0	331552	0	0	0
rs11863031	16	51314404	0	0	0	331552	0	0	0
rs62039705	16	51315974	0	0	0	331552	0	0	0
rs77063919	16	51316571	0	0	0	331552	0	0	0
rs117534541	16	51317052	0	0	0	331552	0	0	0
rs72791196	16	51317990	0	0	0	331552	0	0	0
rs12929957	16	51323750	0	0	0	331552	0	0	0
rs78299684	16	51324733	0	0	0	331552	0	0	0
rs9934971	16	51326478	0	0	0	331552	0	0	0
rs4131099	16	51330531	0	0	0	331552	0	0	0
rs9926640	16	51331128	0	0	0	331552	0	0	0
rs77612420	16	51334845	0	0	0	331552	0	0	0
rs117537696	16	51341412	0	0	0	331552	0	0	0
rs1909746	16	51343972	0	0	0	331552	0	0	0
rs11649357	16	51345985	0	0	0	331552	0	0	0
rs55860715	16	51347261	0	0	0	331552	0	0	0
rs117226992	16	51347509	0	0	0	331552	0	0	0
rs11646997	16	51351607	0	0	0	331552	0	0	0
rs117276913	16	51360603	0	0	0	331552	0	0	0
rs72793211	16	51362849	0	0	0	331552	0	0	0
rs12448481	16	51362895	0	0	0	331552	0	0	0
rs4011592	16	51373048	0	0	0	331552	0	0	0
rs28706155	16	51375491	0	0	0	331552	0	0	0
rs74714163	16	51383265	0	0	0	331552	0	0	0
rs1547540	16	51385500	0	0	0	331552	0	0	0
rs72793216	16	51389566	0	0	0	331552	0	0	0
rs11646998	16	51390759	0	0	0	331552	0	0	0
rs62041795	16	51391060	0	0	0	331552	0	0	0
rs28465542	16	51397261	0	0	0	331552	0	0	0
rs7205863	16	51400155	0	0	0	331552	0	0	0
rs10521033	16	51408850	0	0	0	331552	0	0	0
rs72787354	16	51410959	0	0	0	331552	0	0	0
rs1119102	16	51413452	0	0	0	331552	0	0	0
rs6499001	16	51418409	0	0	0	331552	0	0	0
rs73579977	16	51419692	0	0	0	331552	0	0	0
rs11648911	16	51420501	0	0	0	331552	0	0	0
rs9933456	16	51425192	0	0	0	331552	0	0	0
rs75084338	16	51431779	0	0	0	331552	0	0	0
rs57777846	16	51435147	0	0	0	331552	0	0	0
rs17616063	16	51436882	0	0	0	331552	0	0	0
rs113167560	16	51444521	0	0	0	331552	0	0	0
rs8062435	16	51446083	0	0	0	331552	0	0	0
rs4238759	16	51446927	0	0	0	331552	0	0	0
rs76099643	16	51447642	0	0	0	331552	0	0	0
rs72787373	16	51450754	0	0	0	331552	0	0	0
rs118106133	16	51450938	0	0	0	331552	0	0	0
rs74755270	16	51453630	0	0	0	331552	0	0	0
rs11642605	16	51455036	0	0	0	331552	0	0	0
rs1362756	16	51458290	0	0	0	331552	0	0	0
rs11645416	16	51460667	0	0	0	331552	0	0	0
rs117859191	16	51469902	0	0	0	331552	0	0	0
rs4784296	16	51479349	0	0	0	331552	0	0	0
rs28681430	16	51479753	0	0	0	331552	0	0	0
rs75905836	16	51479884	0	0	0	331552	0	0	0
rs16949804	16	51487087	0	0	0	331552	0	0	0
rs12325192	16	51488129	0	0	0	331552	0	0	0
rs7187736	16	51488206	0	0	0	331552	0	0	0
rs118044362	16	51488360	0	0	0	331552	0	0	0
rs10521030	16	51488742	0	0	0	331552	0	0	0
rs1477026	16	51489946	0	0	0	331552	0	0	0
rs74919079	16	51491234	0	0	0	331552	0	0	0
rs16949809	16	51491597	0	0	0	331552	0	0	0
rs76911629	16	51492552	0	0	0	331552	0	0	0
rs55642622	16	51493014	0	0	0	331552	0	0	0
rs1110488	16	51495009	0	0	0	331552	0	0	0
rs55653890	16	51495444	0	0	0	331552	0	0	0
rs4784307	16	51495797	0	0	0	331552	0	0	0
rs11075976	16	51498626	0	0	0	331552	0	0	0
rs2379053	16	51499330	0	0	0	331552	0	0	0
rs1125194	16	51502166	0	0	0	331552	0	0	0
rs61283877	16	51517879	0	0	0	331552	0	0	0
rs117355125	16	51521615	0	0	0	331552	0	0	0
rs62042004	16	51522044	0	0	0	331552	0	0	0
rs2379070	16	51522611	0	0	0	331552	0	0	0
rs7194797	16	51534685	0	0	0	331552	0	0	0
rs72801283	16	51535722	0	0	0	331552	0	0	0
rs117677421	16	51541373	0	0	0	331552	0	0	0
rs117957135	16	51543043	0	0	0	331552	0	0	0
rs8061468	16	51547220	0	0	0	331552	0	0	0
rs1498774	16	51548265	0	0	0	331552	0	0	0
rs12931810	16	51548526	0	0	0	331552	0	0	0
rs55956396	16	51549803	0	0	0	331552	0	0	0
rs76228335	16	51551085	0	0	0	331552	0	0	0
rs11646208	16	51558545	0	0	0	331552	0	0	0
rs34336332	16	51559447	0	0	0	331552	0	0	0
rs9933860	16	51565143	0	0	0	331552	0	0	0
rs1558680	16	51566155	0	0	0	331552	0	0	0
rs2720431	16	51568395	0	0	0	331552	0	0	0
rs2647994	16	51578081	0	0	0	331552	0	0	0
rs4784359	16	51584696	1	1	0	331521	0.000301639	0.000301639	0
rs117346896	16	51585958	1	1	0	331521	0.000301639	0.000301639	0
rs112969047	16	51591018	1	1	0	331521	0.000301639	0.000301639	0
rs28599732	16	51591532	1	1	0	331521	0.000301639	0.000301639	0
rs12932257	16	51592038	1	1	0	331521	0.000301639	0.000301639	0
rs28615909	16	51599012	1	1	0	331521	0.000301639	0.000301639	0
rs1111316	16	51603899	1	1	0	331521	0.000301639	0.000301639	0
rs10521234	16	51607490	1	1	0	331521	0.000301639	0.000301639	0
rs72803211	16	51609005	0	0	0	331552	0	0	0
rs11639662	16	51609435	1	1	0	331521	0.000301639	0.000301639	0
rs16950037	16	51610561	1	1	0	331521	0.000301639	0.000301639	0
rs2720399	16	51620067	1	1	0	331521	0.000301639	0.000301639	0
rs2647978	16	51624129	1	1	0	331521	0.000301639	0.000301639	0
rs2647976	16	51629593	1	1	0	331521	0.000301639	0.000301639	0
rs117376385	16	51630986	1	1	0	331521	0.000301639	0.000301639	0
rs34109680	16	51635356	1	1	0	331521	0.000301639	0.000301639	0
rs117173234	16	51641897	1	1	0	331521	0.000301639	0.000301639	0
rs13336374	16	51645671	1	1	0	331521	0.000301639	0.000301639	0
rs7192270	16	51645849	1	1	0	331521	0.000301639	0.000301639	0
rs113325986	16	51650577	2	2	0	331520	0.000603278	0.000603278	0
rs117140416	16	51652287	2	2	0	331520	0.000603278	0.000603278	0
rs12931827	16	51653906	2	2	0	331520	0.000603278	0.000603278	0
rs2647969	16	51666146	2	2	0	331520	0.000603278	0.000603278	0
rs35906553	16	51672900	2	2	0	331520	0.000603278	0.000603278	0
rs71386569	16	51678351	2	2	0	331520	0.000603278	0.000603278	0
rs4254326	16	51678773	2	2	0	331520	0.000603278	0.000603278	0
rs117947453	16	51679082	2	2	0	331520	0.000603278	0.000603278	0
rs11864638	16	51681862	2	2	0	331520	0.000603278	0.000603278	0
rs112141849	16	51683448	2	2	0	331520	0.000603278	0.000603278	0
rs58856116	16	51688580	2	2	0	331520	0.000603278	0.000603278	0
rs8053944	16	51692074	2	2	0	331520	0.000603278	0.000603278	0
rs116935069	16	51697609	2	2	0	331520	0.000603278	0.000603278	0
rs13335585	16	51700822	2	2	0	331520	0.000603278	0.000603278	0
rs17256913	16	51703992	2	2	0	331520	0.000603278	0.000603278	0
rs118083824	16	51704580	2	2	0	331520	0.000603278	0.000603278	0
rs116995596	16	51712429	2	2	0	331520	0.000603278	0.000603278	0
rs62039806	16	51712919	2	2	0	331520	0.000603278	0.000603278	0
rs117669151	16	51716127	2	2	0	331520	0.000603278	0.000603278	0
rs4784548	16	51716496	2	2	0	331520	0.000603278	0.000603278	0
rs11642517	16	51718336	2	2	0	331520	0.000603278	0.000603278	0
rs75668384	16	51720334	2	2	0	331520	0.000603278	0.000603278	0
rs117672688	16	51730116	2	2	0	331520	0.000603278	0.000603278	0
rs12595945	16	51734008	2	2	0	331520	0.000603278	0.000603278	0
rs12927956	16	51755371	2	2	0	331520	0.000603278	0.000603278	0
rs6499828	16	51769168	2	2	0	331520	0.000603278	0.000603278	0
rs8055793	16	51772462	2	2	0	331520	0.000603278	0.000603278	0
rs4296257	16	51773126	2	2	0	331520	0.000603278	0.000603278	0
rs4784640	16	51774310	2	2	0	331520	0.000603278	0.000603278	0
rs56365117	16	51775582	2	2	0	331520	0.000603278	0.000603278	0
rs111892698	16	51790083	2	2	0	331520	0.000603278	0.000603278	0
rs72803253	16	51793834	2	2	0	331520	0.000603278	0.000603278	0
rs16950365	16	51795755	2	2	0	331520	0.000603278	0.000603278	0
rs117965208	16	51796267	2	2	0	331520	0.000603278	0.000603278	0
rs117444449	16	51816056	3	3	0	331519	0.000904917	0.000904917	0
rs16944939	16	51820823	3	3	0	331519	0.000904917	0.000904917	0
rs11639586	16	51821621	3	3	0	331519	0.000904917	0.000904917	0
rs17351588	16	51822493	3	3	0	331519	0.000904917	0.000904917	0
rs72803271	16	51823729	3	3	0	331519	0.000904917	0.000904917	0
rs72803279	16	51836072	3	3	0	331519	0.000904917	0.000904917	0
rs72803280	16	51841760	3	3	0	331519	0.000904917	0.000904917	0
rs7500111	16	51843833	3	3	0	331519	0.000904917	0.000904917	0
rs4783960	16	51848382	3	3	0	331519	0.000904917	0.000904917	0
rs112353680	16	51852534	3	3	0	331519	0.000904917	0.000904917	0
rs117832762	16	51854400	3	3	0	331519	0.000904917	0.000904917	0
rs1075597	16	51856359	3	3	0	331519	0.000904917	0.000904917	0
rs117148824	16	51857597	3	3	0	331519	0.000904917	0.000904917	0
rs117999365	16	51858577	3	3	0	331519	0.000904917	0.000904917	0
rs117877972	16	51859750	3	3	0	331519	0.000904917	0.000904917	0
rs117261862	16	51859761	3	3	0	331519	0.000904917	0.000904917	0
rs78001117	16	51868656	3	3	0	331519	0.000904917	0.000904917	0
rs4553626	16	51872296	3	3	0	331519	0.000904917	0.000904917	0
rs28642271	16	51873672	3	3	0	331519	0.000904917	0.000904917	0
rs72803291	16	51873934	3	3	0	331519	0.000904917	0.000904917	0
rs4784776	16	51874774	3	3	0	331519	0.000904917	0.000904917	0
rs3912519	16	51883388	3	3	0	331519	0.000904917	0.000904917	0
rs117697181	16	51883792	3	3	0	331519	0.000904917	0.000904917	0
rs17795879	16	51887688	3	3	0	331519	0.000904917	0.000904917	0
rs116954090	16	51887735	0	0	0	331552	0	0	0
rs72805213	16	51888542	3	3	0	331519	0.000904917	0.000904917	0
rs35919866	16	51890299	3	3	0	331519	0.000904917	0.000904917	0
rs62041582	16	51893095	3	3	0	331519	0.000904917	0.000904917	0
rs73584609	16	51893215	3	3	0	331519	0.000904917	0.000904917	0
rs1119754	16	51894234	3	3	0	331519	0.000904917	0.000904917	0
rs118077393	16	51899613	3	3	0	331519	0.000904917	0.000904917	0
rs1486437	16	51899860	3	3	0	331519	0.000904917	0.000904917	0
rs117349829	16	51903263	0	0	0	331552	0	0	0
rs12598602	16	51903866	3	3	0	331519	0.000904917	0.000904917	0
rs12448658	16	51906018	3	3	0	331519	0.000904917	0.000904917	0
rs9921303	16	51907502	3	3	0	331519	0.000904917	0.000904917	0
rs12923591	16	51908690	3	3	0	331519	0.000904917	0.000904917	0
rs72805229	16	51914444	3	3	0	331519	0.000904917	0.000904917	0
rs1110497	16	51915042	3	3	0	331519	0.000904917	0.000904917	0
rs115032148	16	51919614	3	3	0	331519	0.000904917	0.000904917	0
rs17185411	16	51919758	3	3	0	331519	0.000904917	0.000904917	0
rs1990678	16	51920091	3	3	0	331519	0.000904917	0.000904917	0
rs10492897	16	51926075	3	3	0	331519	0.000904917	0.000904917	0
rs62041591	16	51933528	3	3	0	331519	0.000904917	0.000904917	0
rs4784009	16	51935401	3	3	0	331519	0.000904917	0.000904917	0
rs76597453	16	51935686	3	3	0	331519	0.000904917	0.000904917	0
rs117175876	16	51940033	3	3	0	331519	0.000904917	0.000904917	0
rs12928573	16	51942294	3	3	0	331519	0.000904917	0.000904917	0
rs112522622	16	51946807	3	3	0	331519	0.000904917	0.000904917	0
rs17257640	16	51950463	3	3	0	331519	0.000904917	0.000904917	0
rs34750941	16	51952534	3	3	0	331519	0.000904917	0.000904917	0
rs16950529	16	51953343	3	3	0	331519	0.000904917	0.000904917	0
rs34129201	16	51956358	3	3	0	331519	0.000904917	0.000904917	0
rs117515411	16	51965266	3	3	0	331519	0.000904917	0.000904917	0
rs117021077	16	51970957	3	3	0	331519	0.000904917	0.000904917	0
rs16950569	16	51974295	3	3	0	331519	0.000904917	0.000904917	0
rs7186144	16	51975936	3	3	0	331519	0.000904917	0.000904917	0
rs72788617	16	51977879	3	3	0	331519	0.000904917	0.000904917	0
rs16950589	16	51980822	3	3	0	331519	0.000904917	0.000904917	0
rs11861906	16	51987495	3	3	0	331519	0.000904917	0.000904917	0
rs72788630	16	51989283	3	3	0	331519	0.000904917	0.000904917	0
rs72788646	16	52000808	3	3	0	331519	0.000904917	0.000904917	0
rs12920903	16	52002265	3	3	0	331519	0.000904917	0.000904917	0
rs117671889	16	52004740	3	3	0	331519	0.000904917	0.000904917	0
rs117376965	16	52015040	3	3	0	331519	0.000904917	0.000904917	0
rs8063298	16	52018250	3	3	0	331519	0.000904917	0.000904917	0
rs7196768	16	52020721	3	3	0	331519	0.000904917	0.000904917	0
rs8049932	16	52025404	3	3	0	331519	0.000904917	0.000904917	0
rs56245529	16	52026324	3	3	0	331519	0.000904917	0.000904917	0
rs8056856	16	52030745	3	3	0	331519	0.000904917	0.000904917	0
rs35656694	16	52032393	3	3	0	331519	0.000904917	0.000904917	0
rs55720747	16	52032513	3	3	0	331519	0.000904917	0.000904917	0
rs72797912	16	52033624	3	3	0	331519	0.000904917	0.000904917	0
rs1072123	16	52039210	3	3	0	331519	0.000904917	0.000904917	0
rs59196380	16	52040139	3	3	0	331519	0.000904917	0.000904917	0
rs16950703	16	52057418	3	3	0	331519	0.000904917	0.000904917	0
rs56305844	16	52057535	0	0	0	331552	0	0	0
rs187560872	16	52057747	3	3	0	331519	0.000904917	0.000904917	0
rs7198755	16	52058404	3	3	0	331519	0.000904917	0.000904917	0
rs12149256	16	52061047	3	3	0	331519	0.000904917	0.000904917	0
rs112485259	16	52061326	0	0	0	331552	0	0	0
rs16950705	16	52062259	3	3	0	331519	0.000904917	0.000904917	0
rs256596	16	52062912	3	3	0	331519	0.000904917	0.000904917	0
rs11640823	16	52063234	3	3	0	331519	0.000904917	0.000904917	0
rs61515192	16	52064978	3	3	0	331519	0.000904917	0.000904917	0
rs111979234	16	52065403	3	3	0	331519	0.000904917	0.000904917	0
rs1345322	16	52065724	3	3	0	331519	0.000904917	0.000904917	0
rs117355483	16	52066848	3	3	0	331519	0.000904917	0.000904917	0
rs72797914	16	52072802	3	3	0	331519	0.000904917	0.000904917	0
rs118190027	16	52083815	3	3	0	331519	0.000904917	0.000904917	0
rs1592481	16	52087138	3	3	0	331519	0.000904917	0.000904917	0
rs117186319	16	52092437	3	3	0	331519	0.000904917	0.000904917	0
rs12447110	16	52107099	3	3	0	331519	0.000904917	0.000904917	0
rs117213474	16	52109375	3	3	0	331519	0.000904917	0.000904917	0
rs62042828	16	52126455	3	3	0	331519	0.000904917	0.000904917	0
rs56359341	16	52138075	3	3	0	331519	0.000904917	0.000904917	0
rs3909217	16	52144065	3	3	0	331519	0.000904917	0.000904917	0
rs117328487	16	52146877	3	3	0	331519	0.000904917	0.000904917	0
rs113508373	16	52147875	3	3	0	331519	0.000904917	0.000904917	0
rs111279855	16	52148559	3	3	0	331519	0.000904917	0.000904917	0
rs12446795	16	52149123	3	3	0	331519	0.000904917	0.000904917	0
rs113764297	16	52173369	3	3	0	331519	0.000904917	0.000904917	0
rs11649374	16	52182121	3	3	0	331519	0.000904917	0.000904917	0
rs9929294	16	52188603	3	3	0	331519	0.000904917	0.000904917	0
rs1420281	16	52202321	3	3	0	331519	0.000904917	0.000904917	0
rs60526343	16	52202870	3	3	0	331519	0.000904917	0.000904917	0
rs72792181	16	52204298	3	3	0	331519	0.000904917	0.000904917	0
rs9939929	16	52204804	3	3	0	331519	0.000904917	0.000904917	0
rs3095540	16	52211654	3	3	0	331519	0.000904917	0.000904917	0
rs11649329	16	52212124	3	3	0	331519	0.000904917	0.000904917	0
rs116988362	16	52218038	3	3	0	331519	0.000904917	0.000904917	0
rs4785118	16	52219434	3	3	0	331519	0.000904917	0.000904917	0
rs17268400	16	52220746	3	3	0	331519	0.000904917	0.000904917	0
rs117108822	16	52232453	3	3	0	331519	0.000904917	0.000904917	0
rs72792197	16	52239085	3	3	0	331519	0.000904917	0.000904917	0
rs117285516	16	52240981	3	3	0	331519	0.000904917	0.000904917	0
rs116048640	16	52244526	3	3	0	331519	0.000904917	0.000904917	0
rs7205520	16	52246085	3	3	0	331519	0.000904917	0.000904917	0
rs118147607	16	52246956	3	3	0	331519	0.000904917	0.000904917	0
rs113755361	16	52248763	3	3	0	331519	0.000904917	0.000904917	0
rs113083456	16	52257528	3	3	0	331519	0.000904917	0.000904917	0
rs12930272	16	52265792	3	3	0	331519	0.000904917	0.000904917	0
rs1345316	16	52280690	2	2	0	331520	0.000603278	0.000603278	0
rs2287071	16	52288698	2	2	0	331520	0.000603278	0.000603278	0
rs1362376	16	52291939	2	2	0	331520	0.000603278	0.000603278	0
rs2540701	16	52298182	2	2	0	331520	0.000603278	0.000603278	0
rs112797109	16	52314162	2	2	0	331520	0.000603278	0.000603278	0
rs72794126	16	52318025	2	2	0	331520	0.000603278	0.000603278	0
rs74393050	16	52323170	2	2	0	331520	0.000603278	0.000603278	0
rs17270950	16	52323486	2	2	0	331520	0.000603278	0.000603278	0
rs117142114	16	52328666	2	2	0	331520	0.000603278	0.000603278	0
rs117832727	16	52341844	2	2	0	331520	0.000603278	0.000603278	0
rs9938443	16	52344282	2	2	0	331520	0.000603278	0.000603278	0
rs4784165	16	52347819	2	2	0	331520	0.000603278	0.000603278	0
rs113443627	16	52353053	2	2	0	331520	0.000603278	0.000603278	0
rs17271636	16	52355768	2	2	0	331520	0.000603278	0.000603278	0
rs12922116	16	52363975	2	2	0	331520	0.000603278	0.000603278	0
rs117226581	16	52364843	2	2	0	331520	0.000603278	0.000603278	0
rs8057354	16	52365657	2	2	0	331520	0.000603278	0.000603278	0
rs1079926	16	52386456	1	1	0	331521	0.000301639	0.000301639	0
rs1079927	16	52386509	1	1	0	331521	0.000301639	0.000301639	0
rs8048892	16	52388317	1	1	0	331521	0.000301639	0.000301639	0
rs8049638	16	52397502	1	1	0	331521	0.000301639	0.000301639	0
rs2270355	16	52400718	1	1	0	331521	0.000301639	0.000301639	0
rs116841226	16	52401732	1	1	0	331521	0.000301639	0.000301639	0
rs117664943	16	52408480	1	1	0	331521	0.000301639	0.000301639	0
rs117691720	16	52409779	1	1	0	331521	0.000301639	0.000301639	0
rs1124408	16	52411255	1	1	0	331521	0.000301639	0.000301639	0
rs34042425	16	52416954	1	1	0	331521	0.000301639	0.000301639	0
rs17535765	16	52432905	1	1	0	331521	0.000301639	0.000301639	0
rs194392	16	52433985	1	1	0	331521	0.000301639	0.000301639	0
rs17535828	16	52436209	1	1	0	331521	0.000301639	0.000301639	0
rs72805456	16	52437482	1	1	0	331521	0.000301639	0.000301639	0
rs10521026	16	52437816	1	1	0	331521	0.000301639	0.000301639	0
rs1362554	16	52440614	1	1	0	331521	0.000301639	0.000301639	0
rs12921005	16	52442689	1	1	0	331521	0.000301639	0.000301639	0
rs79687889	16	52447478	1	1	0	331521	0.000301639	0.000301639	0
rs113988202	16	52452941	1	1	0	331521	0.000301639	0.000301639	0
rs75191414	16	52455322	1	1	0	331521	0.000301639	0.000301639	0
rs8052552	16	52455364	1	1	0	331521	0.000301639	0.000301639	0
rs117773755	16	52457190	1	1	0	331521	0.000301639	0.000301639	0
rs55851118	16	52458275	1	1	0	331521	0.000301639	0.000301639	0
rs80072244	16	52467274	1	1	0	331521	0.000301639	0.000301639	0
rs2024477	16	52468236	1	1	0	331521	0.000301639	0.000301639	0
rs80179772	16	52471041	1	1	0	331521	0.000301639	0.000301639	0
rs146046759	16	52473564	1	1	0	331521	0.000301639	0.000301639	0
rs3743797	16	52478215	1	1	0	331521	0.000301639	0.000301639	0
rs62043285	16	52482782	0	0	0	331552	0	0	0
rs13333858	16	52490111	0	0	0	331552	0	0	0
rs9935437	16	52492479	0	0	0	331552	0	0	0
rs74017815	16	52495114	0	0	0	331552	0	0	0
rs11647305	16	52497276	0	0	0	331552	0	0	0
rs201752610	16	52497869	0	0	0	331552	0	0	0
rs16951186	16	52497872	0	0	0	331552	0	0	0
rs17537116	16	52505411	0	0	0	331552	0	0	0
rs75423155	16	52505870	0	0	0	331552	0	0	0
rs1420548	16	52506172	0	0	0	331552	0	0	0
rs28617640	16	52511278	0	0	0	331552	0	0	0
rs62043288	16	52512278	0	0	0	331552	0	0	0
rs117175422	16	52512847	0	0	0	331552	0	0	0
rs45445397	16	52517876	0	0	0	331552	0	0	0
rs78338509	16	52520326	0	0	0	331552	0	0	0
rs12447430	16	52521628	0	0	0	331552	0	0	0
rs45545931	16	52523640	0	0	0	331552	0	0	0
rs7186907	16	52527403	0	0	0	331552	0	0	0
rs45577538	16	52528599	0	0	0	331552	0	0	0
rs9302555	16	52528847	0	0	0	331552	0	0	0
rs78592318	16	52529107	0	0	0	331552	0	0	0
rs4784220	16	52535810	0	0	0	331552	0	0	0
rs8046985	16	52536348	0	0	0	331552	0	0	0
rs17271951	16	52538040	0	0	0	331552	0	0	0
rs45542333	16	52540195	0	0	0	331552	0	0	0
rs78268044	16	52541813	0	0	0	331552	0	0	0
rs45454402	16	52548152	0	0	0	331552	0	0	0
rs45618336	16	52554055	0	0	0	331552	0	0	0
rs1345388	16	52556293	0	0	0	331552	0	0	0
rs45512493	16	52559726	0	0	0	331552	0	0	0
rs12918816	16	52560213	0	0	0	331552	0	0	0
rs45587233	16	52564026	0	0	0	331552	0	0	0
rs45625634	16	52564174	0	0	0	331552	0	0	0
rs45577136	16	52566220	0	0	0	331552	0	0	0
rs45496893	16	52568130	0	0	0	331552	0	0	0
rs34750829	16	52569537	0	0	0	331552	0	0	0
rs9931232	16	52572832	0	0	0	331552	0	0	0
rs35850695	16	52574343	0	0	0	331552	0	0	0
rs4784223	16	52575907	0	0	0	331552	0	0	0
rs8045285	16	52579986	0	0	0	331552	0	0	0
rs4784226	16	52583143	0	0	0	331552	0	0	0
rs3095607	16	52584295	0	0	0	331552	0	0	0
rs3803662	16	52586341	0	0	0	331552	0	0	0
rs45477396	16	52589347	0	0	0	331552	0	0	0
rs45493397	16	52591719	0	0	0	331552	0	0	0
rs75571494	16	52596184	0	0	0	331552	0	0	0
rs4594251	16	52597844	0	0	0	331552	0	0	0
rs4784227	16	52599188	0	0	0	331552	0	0	0
rs76543857	16	52603860	0	0	0	331552	0	0	0
rs11864809	16	52604133	0	0	0	331552	0	0	0
rs118162666	16	52606881	0	0	0	331552	0	0	0
rs9708611	16	52612665	0	0	0	331552	0	0	0
rs3104767	16	52624738	0	0	0	331552	0	0	0
rs12920540	16	52625613	0	0	0	331552	0	0	0
rs45570038	16	52632689	0	0	0	331552	0	0	0
rs12929797	16	52632944	0	0	0	331552	0	0	0
rs3112614	16	52633033	0	0	0	331552	0	0	0
rs12922061	16	52635000	0	0	0	331552	0	0	0
rs3112612	16	52635164	0	0	0	331552	0	0	0
rs45568636	16	52635313	0	0	0	331552	0	0	0
rs45584434	16	52637208	0	0	0	331552	0	0	0
rs45560737	16	52637632	0	0	0	331552	0	0	0
rs45575339	16	52638367	0	0	0	331552	0	0	0
rs4290467	16	52638759	0	0	0	331552	0	0	0
rs4238749	16	52639234	0	0	0	331552	0	0	0
rs4238750	16	52639236	0	0	0	331552	0	0	0
rs1112135	16	52639755	0	0	0	331552	0	0	0
rs45587544	16	52640206	0	0	0	331552	0	0	0
rs3104793	16	52641186	0	0	0	331552	0	0	0
rs3104800	16	52646376	0	0	0	331552	0	0	0
rs3112610	16	52648554	0	0	0	331552	0	0	0
rs72807664	16	52650827	0	0	0	331552	0	0	0
rs3112606	16	52650909	0	0	0	331552	0	0	0
rs11647405	16	52652780	0	0	0	331552	0	0	0
rs11075562	16	52652980	0	0	0	331552	0	0	0
rs13338987	16	52654228	0	0	0	331552	0	0	0
rs3104805	16	52654866	0	0	0	331552	0	0	0
rs3112601	16	52655286	0	0	0	331552	0	0	0
rs117254441	16	52657128	0	0	0	331552	0	0	0
rs3112599	16	52657533	0	0	0	331552	0	0	0
rs117389216	16	52658338	0	0	0	331552	0	0	0
rs56117730	16	52659435	0	0	0	331552	0	0	0
rs78841172	16	52660103	0	0	0	331552	0	0	0
rs76000465	16	52660879	0	0	0	331552	0	0	0
rs10521266	16	52661044	0	0	0	331552	0	0	0
rs3112596	16	52662975	0	0	0	331552	0	0	0
rs7188201	16	52666602	0	0	0	331552	0	0	0
rs111925335	16	52666942	0	0	0	331552	0	0	0
rs75127968	16	52668590	0	0	0	331552	0	0	0
rs3104816	16	52671770	0	0	0	331552	0	0	0
rs3104819	16	52675413	0	0	0	331552	0	0	0
rs3104824	16	52679093	0	0	0	331552	0	0	0
rs12324961	16	52682139	0	0	0	331552	0	0	0
rs3112586	16	52684044	0	0	0	331552	0	0	0
rs12927162	16	52684916	0	0	0	331552	0	0	0
rs4238751	16	52685276	0	0	0	331552	0	0	0
rs144873603	16	52686443	0	0	0	331552	0	0	0
rs80176221	16	52687130	0	0	0	331552	0	0	0
rs7186592	16	52692277	0	0	0	331552	0	0	0
rs118136222	16	52692584	0	0	0	331552	0	0	0
rs118155214	16	52700237	0	0	0	331552	0	0	0
rs77700051	16	52710282	0	0	0	331552	0	0	0
rs11075587	16	52710366	0	0	0	331552	0	0	0
rs117106695	16	52711355	0	0	0	331552	0	0	0
rs118186521	16	52716554	0	0	0	331552	0	0	0
rs16951525	16	52717491	0	0	0	331552	0	0	0
rs117923020	16	52719478	0	0	0	331552	0	0	0
rs79501461	16	52738007	0	0	0	331552	0	0	0
rs77706066	16	52738113	0	0	0	331552	0	0	0
Affx-36050801	16	52740821	0	0	0	331552	0	0	0
rs77362202	16	52744144	0	0	0	331552	0	0	0
rs117155117	16	52755391	0	0	0	331552	0	0	0
rs62043164	16	52756287	0	0	0	331552	0	0	0
rs17361619	16	52766815	0	0	0	331552	0	0	0
rs77960456	16	52774891	0	0	0	331552	0	0	0
rs117544975	16	52775850	0	0	0	331552	0	0	0
rs1362413	16	52776657	0	0	0	331552	0	0	0
rs4784249	16	52779153	0	0	0	331552	0	0	0
rs113555472	16	52793168	0	0	0	331552	0	0	0
rs59793894	16	52793354	0	0	0	331552	0	0	0
rs4784253	16	52793521	0	0	0	331552	0	0	0
rs74020833	16	52794507	0	0	0	331552	0	0	0
rs116849383	16	52796478	0	0	0	331552	0	0	0
rs77961415	16	52796899	0	0	0	331552	0	0	0
rs16951571	16	52799612	0	0	0	331552	0	0	0
rs17296337	16	52802113	0	0	0	331552	0	0	0
rs4377151	16	52803515	0	0	0	331552	0	0	0
rs79207645	16	52805189	0	0	0	331552	0	0	0
rs117947188	16	52805669	0	0	0	331552	0	0	0
rs61131526	16	52807290	0	0	0	331552	0	0	0
rs117553291	16	52812733	0	0	0	331552	0	0	0
rs17296940	16	52816952	0	0	0	331552	0	0	0
rs76028093	16	52818090	0	0	0	331552	0	0	0
rs17297072	16	52818303	0	0	0	331552	0	0	0
rs79291013	16	52828418	0	0	0	331552	0	0	0
rs8044632	16	52830966	0	0	0	331552	0	0	0
rs117746278	16	52846346	0	0	0	331552	0	0	0
rs9939896	16	52851865	0	0	0	331552	0	0	0
rs2024446	16	52853507	0	0	0	331552	0	0	0
rs17298178	16	52854674	0	0	0	331552	0	0	0
rs79993873	16	52861538	0	0	0	331552	0	0	0
Affx-12857522	16	52862228	0	0	0	331552	0	0	0
rs78320298	16	52863075	0	0	0	331552	0	0	0
rs62041381	16	52865545	0	0	0	331552	0	0	0
rs117222080	16	52866391	0	0	0	331552	0	0	0
rs117551222	16	52867912	0	0	0	331552	0	0	0
rs7500472	16	52869114	0	0	0	331552	0	0	0
rs72810045	16	52869150	0	0	0	331552	0	0	0
rs12446016	16	52875508	0	0	0	331552	0	0	0
rs73591253	16	52890116	0	0	0	331552	0	0	0
rs150704739	16	52895660	0	0	0	331552	0	0	0
rs113964117	16	52897533	0	0	0	331552	0	0	0
rs1345327	16	52897894	0	0	0	331552	0	0	0
Affx-12858165	16	52899889	0	0	0	331552	0	0	0
rs142367768	16	52902940	0	0	0	331552	0	0	0
rs4783791	16	52904047	0	0	0	331552	0	0	0
rs117911537	16	52911476	0	0	0	331552	0	0	0
rs1344484	16	52912299	0	0	0	331552	0	0	0
rs16951771	16	52918383	0	0	0	331552	0	0	0
rs7197588	16	52920561	0	0	0	331552	0	0	0
rs73597288	16	52921456	0	0	0	331552	0	0	0
rs12919591	16	52923038	0	0	0	331552	0	0	0
rs75285889	16	52927808	0	0	0	331552	0	0	0
rs4783799	16	52936826	0	0	0	331552	0	0	0
rs9630629	16	52940719	0	0	0	331552	0	0	0
rs6499147	16	52943699	0	0	0	331552	0	0	0
rs12922473	16	52944227	0	0	0	331552	0	0	0
rs1345342	16	52945644	0	0	0	331552	0	0	0
rs78322982	16	52946736	0	0	0	331552	0	0	0
rs6499148	16	52950608	0	0	0	331552	0	0	0
rs62043282	16	52950981	0	0	0	331552	0	0	0
rs113717347	16	52956918	0	0	0	331552	0	0	0
rs62043323	16	52959521	0	0	0	331552	0	0	0
rs12924810	16	52962954	0	0	0	331552	0	0	0
rs80356178	16	52963342	0	0	0	331552	0	0	0
rs34261756	16	52963554	0	0	0	331552	0	0	0
rs117400881	16	52965937	0	0	0	331552	0	0	0
rs1477029	16	52966173	0	0	0	331552	0	0	0
rs7199322	16	52975603	0	0	0	331552	0	0	0
rs78831406	16	52976785	0	0	0	331552	0	0	0
rs4784276	16	52984777	0	0	0	331552	0	0	0
rs77419902	16	52994723	0	0	0	331552	0	0	0
rs78724580	16	52994903	0	0	0	331552	0	0	0
rs72812119	16	52996047	0	0	0	331552	0	0	0
rs72812122	16	52997722	0	0	0	331552	0	0	0
rs62047145	16	52999977	0	0	0	331552	0	0	0
rs76365437	16	53000185	0	0	0	331552	0	0	0
rs13335861	16	53016164	0	0	0	331552	0	0	0
rs4352043	16	53017578	0	0	0	331552	0	0	0
rs36099013	16	53020808	0	0	0	331552	0	0	0
rs72812136	16	53022093	0	0	0	331552	0	0	0
rs79815180	16	53026758	0	0	0	331552	0	0	0
rs74018575	16	53035331	0	0	0	331552	0	0	0
rs72812140	16	53036300	0	0	0	331552	0	0	0
rs34382563	16	53037127	0	0	0	331552	0	0	0
rs12598778	16	53040598	0	0	0	331552	0	0	0
rs74487240	16	53043626	0	0	0	331552	0	0	0
rs56085964	16	53044707	0	0	0	331552	0	0	0
rs7499206	16	53046134	0	0	0	331552	0	0	0
rs12922187	16	53053507	0	0	0	331552	0	0	0
rs8051957	16	53054410	0	0	0	331552	0	0	0
rs8050297	16	53054491	0	0	0	331552	0	0	0
rs79721160	16	53055537	0	0	0	331552	0	0	0
rs79088862	16	53056110	0	0	0	331552	0	0	0
rs4784287	16	53057370	0	0	0	331552	0	0	0
rs117297253	16	53057709	0	0	0	331552	0	0	0
rs72797618	16	53064034	0	0	0	331552	0	0	0
rs9933155	16	53067687	0	0	0	331552	0	0	0
rs56278234	16	53068813	0	0	0	331552	0	0	0
rs3931698	16	53070825	0	0	0	331552	0	0	0
rs62049054	16	53076131	0	0	0	331552	0	0	0
rs113465432	16	53085731	0	0	0	331552	0	0	0
rs11641638	16	53087908	0	0	0	331552	0	0	0
rs4784289	16	53114256	0	0	0	331552	0	0	0
rs77950672	16	53118694	0	0	0	331552	0	0	0
rs12708900	16	53119643	0	0	0	331552	0	0	0
rs117599701	16	53120340	0	0	0	331552	0	0	0
rs62050296	16	53123761	0	0	0	331552	0	0	0
rs113104734	16	53125158	0	0	0	331552	0	0	0
rs59171343	16	53127300	0	0	0	331552	0	0	0
rs11648332	16	53127846	0	0	0	331552	0	0	0
rs11075737	16	53131045	0	0	0	331552	0	0	0
rs75270432	16	53135430	0	0	0	331552	0	0	0
rs17373783	16	53138010	0	0	0	331552	0	0	0
rs56209763	16	53140452	0	0	0	331552	0	0	0
rs56285139	16	53141727	0	0	0	331552	0	0	0
rs116913734	16	53149567	0	0	0	331552	0	0	0
rs8049859	16	53154588	0	0	0	331552	0	0	0
rs11327223	16	53156077	0	0	0	331552	0	0	0
rs73590888	16	53164278	0	0	0	331552	0	0	0
rs75866289	16	53168058	0	0	0	331552	0	0	0
rs74416819	16	53182832	0	0	0	331552	0	0	0
rs12931550	16	53222200	0	0	0	331552	0	0	0
rs12599839	16	53230342	0	0	0	331552	0	0	0
rs11075783	16	53232141	0	0	0	331552	0	0	0
rs8043899	16	53232675	0	0	0	331552	0	0	0
rs62048049	16	53236678	0	0	0	331552	0	0	0
rs1984470	16	53250926	0	0	0	331552	0	0	0
rs16952091	16	53254670	0	0	0	331552	0	0	0
rs80307327	16	53258019	0	0	0	331552	0	0	0
rs62049765	16	53263217	0	0	0	331552	0	0	0
rs118144862	16	53264115	0	0	0	331552	0	0	0
rs201710491	16	53276756	0	0	0	331552	0	0	0
Affx-52355641	16	53281160	0	0	0	331552	0	0	0
rs150434645	16	53288510	0	0	0	331552	0	0	0
rs12934164	16	53293757	0	0	0	331552	0	0	0
rs118051392	16	53294994	0	0	0	331552	0	0	0
rs72799625	16	53297807	0	0	0	331552	0	0	0
rs8057194	16	53298865	0	0	0	331552	0	0	0
Affx-80253855	16	53308123	0	0	0	331552	0	0	0
rs72799631	16	53308814	0	0	0	331552	0	0	0
rs72799639	16	53321358	0	0	0	331552	0	0	0
rs61754093	16	53321892	0	0	0	331552	0	0	0
Affx-92045196	16	53326814	0	0	0	331552	0	0	0
rs2287079	16	53333569	0	0	0	331552	0	0	0
Affx-80284744	16	53338039	0	0	0	331552	0	0	0
rs6499548	16	53341748	0	0	0	331552	0	0	0
rs61747411	16	53341803	0	0	0	331552	0	0	0
Affx-80253857	16	53341833	0	0	0	331552	0	0	0
rs8063660	16	53353159	0	0	0	331552	0	0	0
Affx-92045197	16	53358090	0	0	0	331552	0	0	0
rs201017815	16	53358360	0	0	0	331552	0	0	0
rs3743771	16	53358439	0	0	0	331552	0	0	0
rs79876538	16	53369093	0	0	0	331552	0	0	0
rs3095573	16	53377003	0	0	0	331552	0	0	0
rs8051064	16	53377045	0	0	0	331552	0	0	0
rs28828816	16	53377424	0	0	0	331552	0	0	0
rs8047647	16	53378600	0	0	0	331552	0	0	0
rs76154850	16	53385542	0	0	0	331552	0	0	0
rs1122779	16	53388769	0	0	0	331552	0	0	0
rs1833203	16	53391457	0	0	0	331552	0	0	0
rs2908780	16	53393122	0	0	0	331552	0	0	0
rs1833205	16	53395441	0	0	0	331552	0	0	0
rs11860669	16	53404004	0	0	0	331552	0	0	0
rs16952195	16	53407559	0	0	0	331552	0	0	0
rs12448018	16	53410708	0	0	0	331552	0	0	0
rs9922011	16	53412272	0	0	0	331552	0	0	0
rs9935259	16	53412308	0	0	0	331552	0	0	0
rs11640533	16	53412862	0	0	0	331552	0	0	0
rs12051480	16	53416567	0	0	0	331552	0	0	0
rs72799689	16	53420466	0	0	0	331552	0	0	0
rs28635118	16	53423587	0	0	0	331552	0	0	0
rs12444248	16	53430300	0	0	0	331552	0	0	0
rs35584711	16	53451521	0	0	0	331552	0	0	0
rs13334012	16	53454077	0	0	0	331552	0	0	0
rs117857845	16	53463611	0	0	0	331552	0	0	0
rs72801820	16	53478855	0	0	0	331552	0	0	0
rs16952251	16	53483138	0	0	0	331552	0	0	0
rs61747628	16	53495681	0	0	0	331552	0	0	0
rs7204496	16	53496598	0	0	0	331552	0	0	0
rs76818213	16	53499374	0	0	0	331552	0	0	0
rs61747629	16	53504536	0	0	0	331552	0	0	0
rs11642335	16	53510504	0	0	0	331552	0	0	0
rs75238329	16	53510899	0	0	0	331552	0	0	0
rs17193155	16	53518205	0	0	0	331552	0	0	0
rs28399019	16	53522172	0	0	0	331552	0	0	0
rs118126947	16	53528057	0	0	0	331552	0	0	0
rs78472300	16	53529284	0	0	0	331552	0	0	0
rs28497646	16	53541374	0	0	0	331552	0	0	0
rs3095633	16	53541478	0	0	0	331552	0	0	0
rs60598870	16	53541805	0	0	0	331552	0	0	0
rs55794065	16	53541839	0	0	0	331552	0	0	0
rs113810193	16	53543205	0	0	0	331552	0	0	0
rs3095631	16	53545800	0	0	0	331552	0	0	0
rs17802269	16	53550142	0	0	0	331552	0	0	0
rs17194040	16	53550898	0	0	0	331552	0	0	0
rs77543485	16	53561515	0	0	0	331552	0	0	0
rs78389273	16	53563813	0	0	0	331552	0	0	0
rs9673356	16	53564188	0	0	0	331552	0	0	0
rs72801886	16	53574433	0	0	0	331552	0	0	0
rs7200818	16	53578960	0	0	0	331552	0	0	0
rs2024473	16	53579995	0	0	0	331552	0	0	0
rs72801893	16	53585269	0	0	0	331552	0	0	0
rs56331775	16	53594333	0	0	0	331552	0	0	0
rs74391980	16	53596669	0	0	0	331552	0	0	0
rs75608783	16	53601197	1	0	1	331521	0.000301639	0	0.000301639
rs75569558	16	53614194	1	0	1	331521	0.000301639	0	0.000301639
rs78996490	16	53615699	1	0	1	331521	0.000301639	0	0.000301639
rs13336695	16	53625439	1	0	1	331521	0.000301639	0	0.000301639
rs76612171	16	53631625	1	0	1	331521	0.000301639	0	0.000301639
rs6499632	16	53633081	1	0	1	331521	0.000301639	0	0.000301639
rs3213758	16	53639438	1	0	1	331521	0.000301639	0	0.000301639
rs201248643	16	53639509	1	0	1	331521	0.000301639	0	0.000301639
rs151332923	16	53639522	1	0	1	331521	0.000301639	0	0.000301639
rs9302649	16	53642824	1	0	1	331521	0.000301639	0	0.000301639
rs74396005	16	53646013	1	0	1	331521	0.000301639	0	0.000301639
rs117845498	16	53660305	1	0	1	331521	0.000301639	0	0.000301639
rs2111119	16	53671754	1	0	1	331521	0.000301639	0	0.000301639
Affx-80253866	16	53675261	1	0	1	331521	0.000301639	0	0.000301639
rs141608712	16	53679538	1	0	1	331521	0.000301639	0	0.000301639
rs121918203	16	53679606	1	0	1	331521	0.000301639	0	0.000301639
rs145665129	16	53679807	1	0	1	331521	0.000301639	0	0.000301639
rs142349647	16	53682940	1	0	1	331521	0.000301639	0	0.000301639
rs2302677	16	53682949	1	0	1	331521	0.000301639	0	0.000301639
Affx-89012367	16	53686537	2	0	2	331520	0.000603278	0	0.000603278
rs121918204	16	53686549	2	0	2	331520	0.000603278	0	0.000603278
Affx-80253871	16	53686569	2	0	2	331520	0.000603278	0	0.000603278
rs121918198	16	53686756	2	0	2	331520	0.000603278	0	0.000603278
rs9889127	16	53687080	2	0	2	331520	0.000603278	0	0.000603278
rs147366111	16	53690401	2	0	2	331520	0.000603278	0	0.000603278
Affx-89026705	16	53691524	0	0	0	331552	0	0	0
Affx-80253879	16	53692683	2	0	2	331520	0.000603278	0	0.000603278
rs138155747	16	53692694	2	0	2	331520	0.000603278	0	0.000603278
Affx-80253880	16	53698848	2	0	2	331520	0.000603278	0	0.000603278
rs137982921	16	53698869	2	0	2	331520	0.000603278	0	0.000603278
rs75637950	16	53699921	2	0	2	331520	0.000603278	0	0.000603278
rs62048361	16	53720016	2	0	2	331520	0.000603278	0	0.000603278
rs72803655	16	53720256	2	0	2	331520	0.000603278	0	0.000603278
rs121918197	16	53720424	2	0	2	331520	0.000603278	0	0.000603278
rs61747071	16	53720436	2	0	2	331520	0.000603278	0	0.000603278
rs8055834	16	53720895	2	0	2	331520	0.000603278	0	0.000603278
rs73609954	16	53727849	2	0	2	331520	0.000603278	0	0.000603278
Affx-80284748	16	53734571	2	0	2	331520	0.000603278	0	0.000603278
rs112697675	16	53735955	2	0	2	331520	0.000603278	0	0.000603278
rs78433775	16	53749128	2	0	2	331520	0.000603278	0	0.000603278
rs76488452	16	53756885	2	0	2	331520	0.000603278	0	0.000603278
rs1421084	16	53757740	2	0	2	331520	0.000603278	0	0.000603278
rs57976072	16	53759099	2	0	2	331520	0.000603278	0	0.000603278
rs75566209	16	53763890	2	0	2	331520	0.000603278	0	0.000603278
rs76293489	16	53768592	2	0	2	331520	0.000603278	0	0.000603278
rs6499640	16	53769677	2	0	2	331520	0.000603278	0	0.000603278
rs62048371	16	53770081	2	0	2	331520	0.000603278	0	0.000603278
rs74018195	16	53771105	2	0	2	331520	0.000603278	0	0.000603278
rs79977114	16	53774354	2	0	2	331520	0.000603278	0	0.000603278
rs62048372	16	53775940	2	0	2	331520	0.000603278	0	0.000603278
rs4784322	16	53781464	3	0	3	331519	0.000904917	0	0.000904917
rs11861870	16	53786446	3	0	3	331519	0.000904917	0	0.000904917
rs60286074	16	53789934	3	0	3	331519	0.000904917	0	0.000904917
rs1861868	16	53790402	3	0	3	331519	0.000904917	0	0.000904917
rs60386982	16	53797452	2	0	2	331520	0.000603278	0	0.000603278
rs6499643	16	53797518	2	0	2	331520	0.000603278	0	0.000603278
rs9940128	16	53800754	2	0	2	331520	0.000603278	0	0.000603278
rs1421085	16	53800954	2	0	2	331520	0.000603278	0	0.000603278
rs111240785	16	53801116	2	0	2	331520	0.000603278	0	0.000603278
rs2058908	16	53806145	2	0	2	331520	0.000603278	0	0.000603278
rs1477196	16	53808258	3	1	2	331519	0.000904917	0.000301639	0.000603278
rs1121980	16	53809247	3	1	2	331519	0.000904917	0.000301639	0.000603278
rs17817449	16	53813367	4	1	3	331518	0.00120656	0.000301639	0.000904917
rs8050136	16	53816275	4	1	3	331518	0.00120656	0.000301639	0.000904917
rs3751812	16	53818460	4	1	3	331518	0.00120656	0.000301639	0.000904917
rs76804286	16	53820512	4	1	3	331518	0.00120656	0.000301639	0.000904917
rs9939609	16	53820527	4	1	3	331518	0.00120656	0.000301639	0.000904917
rs7202116	16	53821615	4	1	3	331518	0.00120656	0.000301639	0.000904917
rs9941349	16	53825488	5	1	4	331517	0.0015082	0.000301639	0.00120656
rs7187961	16	53826034	5	1	4	331517	0.0015082	0.000301639	0.00120656
rs9930506	16	53830465	5	1	4	331517	0.0015082	0.000301639	0.00120656
rs9922619	16	53831771	5	1	4	331517	0.0015082	0.000301639	0.00120656
rs8044769	16	53839135	5	1	4	331517	0.0015082	0.000301639	0.00120656
rs111357538	16	53842712	5	1	4	331517	0.0015082	0.000301639	0.00120656
rs12149832	16	53842908	5	1	4	331517	0.0015082	0.000301639	0.00120656
rs116753298	16	53844105	5	1	4	331517	0.0015082	0.000301639	0.00120656
rs17218700	16	53844579	5	1	4	331517	0.0015082	0.000301639	0.00120656
rs11642841	16	53845487	5	1	4	331517	0.0015082	0.000301639	0.00120656
rs56327688	16	53848448	7	1	6	331515	0.00211147	0.000301639	0.00180983
rs72622243	16	53850741	8	1	7	331514	0.00241311	0.000301639	0.00211147
rs9925952	16	53853898	8	1	7	331514	0.00241311	0.000301639	0.00211147
rs75929173	16	53856104	8	1	7	331514	0.00241311	0.000301639	0.00211147
rs74018601	16	53857113	8	1	7	331514	0.00241311	0.000301639	0.00211147
rs147561986	16	53860080	8	1	7	331514	0.00241311	0.000301639	0.00211147
rs182784714	16	53860088	8	1	7	331514	0.00241311	0.000301639	0.00211147
rs145884431	16	53860139	8	1	7	331514	0.00241311	0.000301639	0.00211147
rs7189171	16	53867643	8	1	7	331514	0.00241311	0.000301639	0.00211147
rs16952577	16	53868316	8	1	7	331514	0.00241311	0.000301639	0.00211147
rs6499652	16	53874580	9	1	8	331513	0.00271475	0.000301639	0.00241311
rs2111114	16	53883452	8	1	7	331514	0.00241311	0.000301639	0.00211147
rs9934979	16	53886587	8	1	7	331514	0.00241311	0.000301639	0.00211147
rs9936319	16	53890188	8	1	7	331514	0.00241311	0.000301639	0.00211147
rs117702162	16	53892971	8	1	7	331514	0.00241311	0.000301639	0.00211147
rs17820328	16	53895804	8	1	7	331514	0.00241311	0.000301639	0.00211147
rs16952608	16	53897352	8	1	7	331514	0.00241311	0.000301639	0.00211147
rs139397692	16	53902297	8	1	7	331514	0.00241311	0.000301639	0.00211147
rs6499654	16	53906234	8	1	7	331514	0.00241311	0.000301639	0.00211147
rs121918214	16	53907749	7	1	6	331515	0.00211147	0.000301639	0.00180983
rs10521305	16	53908484	7	1	6	331515	0.00211147	0.000301639	0.00180983
rs10521303	16	53909185	7	1	6	331515	0.00211147	0.000301639	0.00180983
rs72807783	16	53917982	8	1	7	331514	0.00241311	0.000301639	0.00211147
rs1558755	16	53920666	8	1	7	331514	0.00241311	0.000301639	0.00211147
rs74245270	16	53924251	8	1	7	331514	0.00241311	0.000301639	0.00211147
rs17820875	16	53926790	8	1	7	331514	0.00241311	0.000301639	0.00211147
rs12933928	16	53930993	8	1	7	331514	0.00241311	0.000301639	0.00211147
rs35420030	16	53935407	12	1	11	331510	0.00361967	0.000301639	0.00331803
rs116721214	16	53935974	12	1	11	331510	0.00361967	0.000301639	0.00331803
rs2111112	16	53937632	12	1	11	331510	0.00361967	0.000301639	0.00331803
rs72807788	16	53938723	12	1	11	331510	0.00361967	0.000301639	0.00331803
rs79970796	16	53939594	12	1	11	331510	0.00361967	0.000301639	0.00331803
rs8056040	16	53942144	12	1	11	331510	0.00361967	0.000301639	0.00331803
rs12935710	16	53942805	12	1	11	331510	0.00361967	0.000301639	0.00331803
rs2287142	16	53945351	12	1	11	331510	0.00361967	0.000301639	0.00331803
rs80130403	16	53945359	12	1	11	331510	0.00361967	0.000301639	0.00331803
rs7188162	16	53946501	12	1	11	331510	0.00361967	0.000301639	0.00331803
rs17821532	16	53946698	12	1	11	331510	0.00361967	0.000301639	0.00331803
rs76299885	16	53950231	12	1	11	331510	0.00361967	0.000301639	0.00331803
rs16952647	16	53954707	12	1	11	331510	0.00361967	0.000301639	0.00331803
rs17821714	16	53954956	12	1	11	331510	0.00361967	0.000301639	0.00331803
rs12918495	16	53960365	12	1	11	331510	0.00361967	0.000301639	0.00331803
rs77673765	16	53965090	12	1	11	331510	0.00361967	0.000301639	0.00331803
rs9924072	16	53966063	12	1	11	331510	0.00361967	0.000301639	0.00331803
rs111391356	16	53968145	12	1	11	331510	0.00361967	0.000301639	0.00331803
rs12446738	16	53970180	12	1	11	331510	0.00361967	0.000301639	0.00331803
rs2024470	16	53970885	12	1	11	331510	0.00361967	0.000301639	0.00331803
rs79868385	16	53972071	13	1	12	331509	0.00392131	0.000301639	0.00361967
rs78496669	16	53975013	13	1	12	331509	0.00392131	0.000301639	0.00361967
rs72807798	16	53978631	13	1	12	331509	0.00392131	0.000301639	0.00361967
rs12931934	16	53978820	13	1	12	331509	0.00392131	0.000301639	0.00361967
rs16952662	16	53978846	13	1	12	331509	0.00392131	0.000301639	0.00361967
rs117893287	16	53981930	13	1	12	331509	0.00392131	0.000301639	0.00361967
rs3214382	16	53983068	13	1	12	331509	0.00392131	0.000301639	0.00361967
rs35090620	16	53984623	13	1	12	331509	0.00392131	0.000301639	0.00361967
rs7192822	16	53986221	13	1	12	331509	0.00392131	0.000301639	0.00361967
rs6499657	16	53988978	13	1	12	331509	0.00392131	0.000301639	0.00361967
rs7185479	16	53989739	13	1	12	331509	0.00392131	0.000301639	0.00361967
rs34556413	16	53991083	13	1	12	331509	0.00392131	0.000301639	0.00361967
rs79755695	16	53995500	13	1	12	331509	0.00392131	0.000301639	0.00361967
rs17823199	16	53998930	11	0	11	331511	0.00331803	0	0.00331803
rs7194907	16	54003483	8	0	8	331514	0.00241311	0	0.00241311
rs116290784	16	54004229	7	0	7	331515	0.00211147	0	0.00211147
rs9932411	16	54005163	7	0	7	331515	0.00211147	0	0.00211147
rs2388410	16	54005574	7	0	7	331515	0.00211147	0	0.00211147
rs76948577	16	54006632	7	0	7	331515	0.00211147	0	0.00211147
rs77422645	16	54007640	7	0	7	331515	0.00211147	0	0.00211147
rs7185783	16	54007822	7	0	7	331515	0.00211147	0	0.00211147
rs113014601	16	54008225	7	0	7	331515	0.00211147	0	0.00211147
rs8057547	16	54009513	7	0	7	331515	0.00211147	0	0.00211147
rs9302654	16	54009545	7	0	7	331515	0.00211147	0	0.00211147
rs116907816	16	54014819	7	0	7	331515	0.00211147	0	0.00211147
rs17225435	16	54016452	7	0	7	331515	0.00211147	0	0.00211147
rs71390223	16	54018101	7	0	7	331515	0.00211147	0	0.00211147
rs76536391	16	54019653	7	0	7	331515	0.00211147	0	0.00211147
rs1125392	16	54020145	7	0	7	331515	0.00211147	0	0.00211147
rs74501097	16	54024189	7	0	7	331515	0.00211147	0	0.00211147
rs4784337	16	54024266	7	0	7	331515	0.00211147	0	0.00211147
rs12596210	16	54027971	7	0	7	331515	0.00211147	0	0.00211147
rs117071353	16	54028708	7	0	7	331515	0.00211147	0	0.00211147
rs11646260	16	54032493	6	0	6	331516	0.00180983	0	0.00180983
rs4784339	16	54039678	6	0	6	331516	0.00180983	0	0.00180983
rs7201494	16	54043107	6	0	6	331516	0.00180983	0	0.00180983
rs2098373	16	54051889	5	0	5	331517	0.0015082	0	0.0015082
rs1107355	16	54054078	5	0	5	331517	0.0015082	0	0.0015082
rs17825567	16	54057771	5	0	5	331517	0.0015082	0	0.0015082
rs12443572	16	54061758	5	0	5	331517	0.0015082	0	0.0015082
rs111977557	16	54062556	5	0	5	331517	0.0015082	0	0.0015082
rs62034083	16	54068320	5	0	5	331517	0.0015082	0	0.0015082
rs117309839	16	54073103	4	0	4	331518	0.00120656	0	0.00120656
rs6499675	16	54082294	4	0	4	331518	0.00120656	0	0.00120656
Affx-92045201	16	54089726	0	0	0	331552	0	0	0
rs117849391	16	54097226	0	0	0	331552	0	0	0
rs12446690	16	54098681	0	0	0	331552	0	0	0
rs1420318	16	54102766	0	0	0	331552	0	0	0
rs9931580	16	54113125	0	0	0	331552	0	0	0
rs34738020	16	54113513	0	0	0	331552	0	0	0
rs7199185	16	54113607	0	0	0	331552	0	0	0
rs967515	16	54114217	0	0	0	331552	0	0	0
rs11646290	16	54114262	0	0	0	331552	0	0	0
rs918032	16	54119077	0	0	0	331552	0	0	0
rs74877972	16	54120152	0	0	0	331552	0	0	0
rs10492872	16	54120330	0	0	0	331552	0	0	0
rs78638652	16	54122162	0	0	0	331552	0	0	0
rs708256	16	54122469	0	0	0	331552	0	0	0
rs62034139	16	54131939	0	0	0	331552	0	0	0
rs74476379	16	54137241	0	0	0	331552	0	0	0
rs2540775	16	54137259	0	0	0	331552	0	0	0
rs28579391	16	54137949	0	0	0	331552	0	0	0
rs45564131	16	54148189	0	0	0	331552	0	0	0
rs71392011	16	54150035	0	0	0	331552	0	0	0
rs2072518	16	54152730	0	0	0	331552	0	0	0
rs114179370	16	54156864	0	0	0	331552	0	0	0
rs113151570	16	54166520	0	0	0	331552	0	0	0
rs8063722	16	54166636	0	0	0	331552	0	0	0
rs879679	16	54175645	0	0	0	331552	0	0	0
rs77637417	16	54176861	0	0	0	331552	0	0	0
rs111408220	16	54177030	0	0	0	331552	0	0	0
rs115079931	16	54178564	0	0	0	331552	0	0	0
rs837000	16	54182693	0	0	0	331552	0	0	0
rs872378	16	54183884	0	0	0	331552	0	0	0
rs79596704	16	54183988	0	0	0	331552	0	0	0
rs79421340	16	54188861	0	0	0	331552	0	0	0
rs12934459	16	54189238	0	0	0	331552	0	0	0
rs16953164	16	54193928	0	0	0	331552	0	0	0
rs12448173	16	54195228	0	0	0	331552	0	0	0
rs79614289	16	54196100	0	0	0	331552	0	0	0
rs118158244	16	54207546	0	0	0	331552	0	0	0
rs2689260	16	54207723	0	0	0	331552	0	0	0
rs2689259	16	54207951	0	0	0	331552	0	0	0
rs72811759	16	54208597	0	0	0	331552	0	0	0
rs72811760	16	54210144	0	0	0	331552	0	0	0
rs864136	16	54211937	0	0	0	331552	0	0	0
rs62032794	16	54214069	0	0	0	331552	0	0	0
rs28695794	16	54214630	0	0	0	331552	0	0	0
rs115151232	16	54215133	0	0	0	331552	0	0	0
rs116841878	16	54219177	0	0	0	331552	0	0	0
rs2689254	16	54219448	0	0	0	331552	0	0	0
rs12925889	16	54220311	0	0	0	331552	0	0	0
rs62032801	16	54222989	0	0	0	331552	0	0	0
rs4464072	16	54230355	0	0	0	331552	0	0	0
rs116927038	16	54234231	0	0	0	331552	0	0	0
rs112252537	16	54235941	0	0	0	331552	0	0	0
rs79619881	16	54239305	0	0	0	331552	0	0	0
rs77048487	16	54239414	0	0	0	331552	0	0	0
rs12448908	16	54239870	0	0	0	331552	0	0	0
rs1397138	16	54243548	0	0	0	331552	0	0	0
rs9921416	16	54244754	0	0	0	331552	0	0	0
rs56235766	16	54255983	0	0	0	331552	0	0	0
rs9938683	16	54257595	0	0	0	331552	0	0	0
rs16953231	16	54262571	0	0	0	331552	0	0	0
rs8060235	16	54265765	0	0	0	331552	0	0	0
rs7194309	16	54268659	0	0	0	331552	0	0	0
rs17174944	16	54273278	0	0	0	331552	0	0	0
rs17175104	16	54273895	0	0	0	331552	0	0	0
rs16953243	16	54274354	0	0	0	331552	0	0	0
rs75407539	16	54276163	0	0	0	331552	0	0	0
rs73622760	16	54278216	0	0	0	331552	0	0	0
rs7200292	16	54284704	0	0	0	331552	0	0	0
rs17254362	16	54289105	0	0	0	331552	0	0	0
rs7200222	16	54293129	0	0	0	331552	0	0	0
rs34652204	16	54311742	0	0	0	331552	0	0	0
rs7199860	16	54313365	0	0	0	331552	0	0	0
rs117613646	16	54314863	0	0	0	331552	0	0	0
rs62032858	16	54316914	0	0	0	331552	0	0	0
rs61744547	16	54317628	0	0	0	331552	0	0	0
Affx-12877913	16	54318172	0	0	0	331552	0	0	0
rs56224616	16	54322010	0	0	0	331552	0	0	0
rs78579431	16	54322529	0	0	0	331552	0	0	0
rs1868690	16	54322877	0	0	0	331552	0	0	0
rs7201454	16	54323126	0	0	0	331552	0	0	0
rs35673018	16	54327745	0	0	0	331552	0	0	0
rs34874034	16	54327852	0	0	0	331552	0	0	0
rs8057997	16	54328327	0	0	0	331552	0	0	0
rs117516599	16	54333702	0	0	0	331552	0	0	0
rs117874840	16	54334181	0	0	0	331552	0	0	0
rs1079368	16	54334280	0	0	0	331552	0	0	0
rs78738273	16	54335634	0	0	0	331552	0	0	0
rs117528035	16	54338899	0	0	0	331552	0	0	0
rs74536509	16	54340624	0	0	0	331552	0	0	0
rs1530788	16	54341280	0	0	0	331552	0	0	0
rs1004386	16	54343421	0	0	0	331552	0	0	0
rs117806278	16	54343491	0	0	0	331552	0	0	0
rs1004931	16	54345106	0	0	0	331552	0	0	0
rs12930159	16	54349257	0	0	0	331552	0	0	0
rs36010231	16	54349736	0	0	0	331552	0	0	0
rs56759821	16	54350596	0	0	0	331552	0	0	0
rs17255375	16	54350756	0	0	0	331552	0	0	0
rs744054	16	54352268	0	0	0	331552	0	0	0
rs729633	16	54352290	0	0	0	331552	0	0	0
rs72813827	16	54358296	0	0	0	331552	0	0	0
rs34549561	16	54358299	0	0	0	331552	0	0	0
rs76418220	16	54358578	0	0	0	331552	0	0	0
rs2167184	16	54359200	0	0	0	331552	0	0	0
rs2122488	16	54359473	0	0	0	331552	0	0	0
rs72813829	16	54360348	0	0	0	331552	0	0	0
rs12149279	16	54365112	0	0	0	331552	0	0	0
rs11859377	16	54368674	0	0	0	331552	0	0	0
rs117272447	16	54369515	0	0	0	331552	0	0	0
rs12599068	16	54376114	0	0	0	331552	0	0	0
rs28589758	16	54379478	0	0	0	331552	0	0	0
rs7188866	16	54385688	0	0	0	331552	0	0	0
rs7205326	16	54387200	0	0	0	331552	0	0	0
rs75394539	16	54389292	0	0	0	331552	0	0	0
rs4146345	16	54389630	0	0	0	331552	0	0	0
rs117512545	16	54389769	0	0	0	331552	0	0	0
rs2160295	16	54390875	0	0	0	331552	0	0	0
rs79504864	16	54394926	0	0	0	331552	0	0	0
rs4641739	16	54397370	0	0	0	331552	0	0	0
rs28378292	16	54398394	0	0	0	331552	0	0	0
rs9924616	16	54400736	0	0	0	331552	0	0	0
rs12448816	16	54402096	0	0	0	331552	0	0	0
rs7206352	16	54403388	0	0	0	331552	0	0	0
rs7184094	16	54403693	0	0	0	331552	0	0	0
rs117214142	16	54404072	0	0	0	331552	0	0	0
rs80247320	16	54404100	0	0	0	331552	0	0	0
rs748815	16	54407804	0	0	0	331552	0	0	0
rs117223174	16	54408434	0	0	0	331552	0	0	0
rs75357411	16	54411032	0	0	0	331552	0	0	0
rs8050342	16	54413648	1	0	1	331521	0.000301639	0	0.000301639
rs72815925	16	54414262	1	0	1	331521	0.000301639	0	0.000301639
rs12920182	16	54417304	1	0	1	331521	0.000301639	0	0.000301639
rs17257468	16	54424148	2	0	2	331520	0.000603278	0	0.000603278
rs79390766	16	54425188	2	0	2	331520	0.000603278	0	0.000603278
rs72815937	16	54437298	2	0	2	331520	0.000603278	0	0.000603278
rs74400395	16	54437802	2	0	2	331520	0.000603278	0	0.000603278
rs6499689	16	54438594	2	0	2	331520	0.000603278	0	0.000603278
rs12918795	16	54445328	2	0	2	331520	0.000603278	0	0.000603278
rs118035114	16	54446792	2	0	2	331520	0.000603278	0	0.000603278
rs77508211	16	54447249	2	0	2	331520	0.000603278	0	0.000603278
rs1530792	16	54448201	2	0	2	331520	0.000603278	0	0.000603278
rs1894902	16	54449362	2	0	2	331520	0.000603278	0	0.000603278
rs74822957	16	54450188	2	0	2	331520	0.000603278	0	0.000603278
rs11649421	16	54450244	2	0	2	331520	0.000603278	0	0.000603278
rs79482565	16	54450306	2	0	2	331520	0.000603278	0	0.000603278
rs113204312	16	54452050	2	0	2	331520	0.000603278	0	0.000603278
rs57554540	16	54455198	2	0	2	331520	0.000603278	0	0.000603278
rs9302659	16	54463713	2	0	2	331520	0.000603278	0	0.000603278
rs11641486	16	54464799	2	0	2	331520	0.000603278	0	0.000603278
rs62033264	16	54466856	2	0	2	331520	0.000603278	0	0.000603278
rs118023171	16	54475727	2	0	2	331520	0.000603278	0	0.000603278
rs117061676	16	54478130	2	0	2	331520	0.000603278	0	0.000603278
rs12149455	16	54478230	2	0	2	331520	0.000603278	0	0.000603278
rs72815233	16	54480323	2	0	2	331520	0.000603278	0	0.000603278
rs147567685	16	54481879	0	0	0	331552	0	0	0
rs7201903	16	54485312	0	0	0	331552	0	0	0
rs62033289	16	54485416	0	0	0	331552	0	0	0
rs4784390	16	54485833	0	0	0	331552	0	0	0
rs72815244	16	54489240	0	0	0	331552	0	0	0
rs12925931	16	54491967	0	0	0	331552	0	0	0
rs12447659	16	54492169	0	0	0	331552	0	0	0
rs55654587	16	54493354	0	0	0	331552	0	0	0
rs12930007	16	54493532	0	0	0	331552	0	0	0
rs9921518	16	54494424	0	0	0	331552	0	0	0
rs11645959	16	54495786	0	0	0	331552	0	0	0
rs72815254	16	54497330	0	0	0	331552	0	0	0
rs77749886	16	54497591	0	0	0	331552	0	0	0
rs34151167	16	54499408	0	0	0	331552	0	0	0
rs111888233	16	54499643	0	0	0	331552	0	0	0
rs17259551	16	54504019	0	0	0	331552	0	0	0
rs72815268	16	54505314	0	0	0	331552	0	0	0
rs17259663	16	54507014	0	0	0	331552	0	0	0
rs62033296	16	54508546	0	0	0	331552	0	0	0
rs77392529	16	54512700	0	0	0	331552	0	0	0
rs17200459	16	54513909	0	0	0	331552	0	0	0
rs12929998	16	54514123	0	0	0	331552	0	0	0
rs72815273	16	54514554	0	0	0	331552	0	0	0
rs72815274	16	54514681	0	0	0	331552	0	0	0
rs74617245	16	54515233	0	0	0	331552	0	0	0
rs72815282	16	54518681	0	0	0	331552	0	0	0
rs10521313	16	54520696	0	0	0	331552	0	0	0
rs933516	16	54521084	0	0	0	331552	0	0	0
rs76041723	16	54522841	0	0	0	331552	0	0	0
rs62033334	16	54530054	0	0	0	331552	0	0	0
rs12920058	16	54530276	0	0	0	331552	0	0	0
rs79529741	16	54530722	0	0	0	331552	0	0	0
rs1558679	16	54535073	0	0	0	331552	0	0	0
rs117149730	16	54535306	0	0	0	331552	0	0	0
rs8060871	16	54537608	0	0	0	331552	0	0	0
rs12930990	16	54537641	0	0	0	331552	0	0	0
rs71392025	16	54538144	0	0	0	331552	0	0	0
rs8063474	16	54542855	0	0	0	331552	0	0	0
rs117442782	16	54542943	0	0	0	331552	0	0	0
rs77119542	16	54542963	0	0	0	331552	0	0	0
rs72815291	16	54548051	0	0	0	331552	0	0	0
rs8043730	16	54551802	0	0	0	331552	0	0	0
rs80011539	16	54554426	0	0	0	331552	0	0	0
rs1908217	16	54559857	0	0	0	331552	0	0	0
rs117526374	16	54560060	0	0	0	331552	0	0	0
rs17201754	16	54560477	0	0	0	331552	0	0	0
rs116896528	16	54561439	0	0	0	331552	0	0	0
rs77015297	16	54564349	0	0	0	331552	0	0	0
rs78684574	16	54565130	0	0	0	331552	0	0	0
rs80342050	16	54566181	0	0	0	331552	0	0	0
rs6499702	16	54570859	0	0	0	331552	0	0	0
rs117323337	16	54571219	0	0	0	331552	0	0	0
rs7203972	16	54575956	0	0	0	331552	0	0	0
rs80237434	16	54585187	0	0	0	331552	0	0	0
rs117560853	16	54585915	0	0	0	331552	0	0	0
rs2055100	16	54586987	0	0	0	331552	0	0	0
rs74979105	16	54588062	0	0	0	331552	0	0	0
rs9928983	16	54589811	0	0	0	331552	0	0	0
rs1186821	16	54597908	0	0	0	331552	0	0	0
rs1186808	16	54600280	0	0	0	331552	0	0	0
rs8051442	16	54605600	0	0	0	331552	0	0	0
rs76474461	16	54608284	0	0	0	331552	0	0	0
rs117435129	16	54609772	0	0	0	331552	0	0	0
rs80300074	16	54617057	0	0	0	331552	0	0	0
rs62034191	16	54620935	0	0	0	331552	0	0	0
rs1186766	16	54627982	0	0	0	331552	0	0	0
rs1151286	16	54630836	0	0	0	331552	0	0	0
rs1151289	16	54631348	0	0	0	331552	0	0	0
rs8045019	16	54639332	0	0	0	331552	0	0	0
rs72817151	16	54651139	0	0	0	331552	0	0	0
rs11646446	16	54652322	0	0	0	331552	0	0	0
rs118140404	16	54655079	0	0	0	331552	0	0	0
rs74592828	16	54656092	0	0	0	331552	0	0	0
rs35105626	16	54663395	0	0	0	331552	0	0	0
rs17264115	16	54671548	0	0	0	331552	0	0	0
rs7187550	16	54673195	0	0	0	331552	0	0	0
rs74635150	16	54673627	0	0	0	331552	0	0	0
rs8046657	16	54676341	0	0	0	331552	0	0	0
rs7193843	16	54677292	0	0	0	331552	0	0	0
rs117026780	16	54679369	0	0	0	331552	0	0	0
rs8053560	16	54680247	0	0	0	331552	0	0	0
rs16953806	16	54681404	0	0	0	331552	0	0	0
rs28539243	16	54682064	0	0	0	331552	0	0	0
rs3874617	16	54682770	0	0	0	331552	0	0	0
rs77034146	16	54683646	0	0	0	331552	0	0	0
rs62034215	16	54684620	0	0	0	331552	0	0	0
rs17205188	16	54685198	0	0	0	331552	0	0	0
rs8052998	16	54686451	0	0	0	331552	0	0	0
rs6499711	16	54693355	0	0	0	331552	0	0	0
rs77910873	16	54707615	0	0	0	331552	0	0	0
rs75567192	16	54711328	0	0	0	331552	0	0	0
rs11645236	16	54713198	0	0	0	331552	0	0	0
rs9938560	16	54715493	0	0	0	331552	0	0	0
rs56070789	16	54717281	0	0	0	331552	0	0	0
rs62034239	16	54722414	0	0	0	331552	0	0	0
rs80110441	16	54726859	0	0	0	331552	0	0	0
rs62034255	16	54726980	0	0	0	331552	0	0	0
rs118155900	16	54728084	0	0	0	331552	0	0	0
rs117069639	16	54729636	0	0	0	331552	0	0	0
rs7206354	16	54730864	0	0	0	331552	0	0	0
rs1420562	16	54733746	0	0	0	331552	0	0	0
rs11640335	16	54734548	0	0	0	331552	0	0	0
rs17206459	16	54735841	0	0	0	331552	0	0	0
rs72800411	16	54737617	0	0	0	331552	0	0	0
rs62035364	16	54742285	0	0	0	331552	0	0	0
rs78105012	16	54742404	0	0	0	331552	0	0	0
rs1477085	16	54743397	0	0	0	331552	0	0	0
rs34003714	16	54743705	0	0	0	331552	0	0	0
rs112300092	16	54744217	0	0	0	331552	0	0	0
rs12930416	16	54745377	0	0	0	331552	0	0	0
rs1420553	16	54745610	0	0	0	331552	0	0	0
rs76204932	16	54746592	0	0	0	331552	0	0	0
rs12149854	16	54746701	0	0	0	331552	0	0	0
rs117781575	16	54747561	0	0	0	331552	0	0	0
rs7206791	16	54747754	0	0	0	331552	0	0	0
rs16953905	16	54750357	0	0	0	331552	0	0	0
rs1861537	16	54752770	0	0	0	331552	0	0	0
rs57923757	16	54753118	0	0	0	331552	0	0	0
rs117718703	16	54763722	0	0	0	331552	0	0	0
rs11648973	16	54763903	0	0	0	331552	0	0	0
rs111303131	16	54768915	0	0	0	331552	0	0	0
rs4784415	16	54770232	0	0	0	331552	0	0	0
rs72800429	16	54770885	0	0	0	331552	0	0	0
rs4442801	16	54772657	0	0	0	331552	0	0	0
rs77491577	16	54780957	0	0	0	331552	0	0	0
rs77539461	16	54781149	0	0	0	331552	0	0	0
rs117798453	16	54781266	0	0	0	331552	0	0	0
rs1946149	16	54789462	0	0	0	331552	0	0	0
rs4622506	16	54790801	0	0	0	331552	0	0	0
rs4440156	16	54794101	0	0	0	331552	0	0	0
rs75177768	16	54796350	0	0	0	331552	0	0	0
rs7184109	16	54797343	0	0	0	331552	0	0	0
rs12599071	16	54798678	0	0	0	331552	0	0	0
rs80313101	16	54802624	0	0	0	331552	0	0	0
rs9924588	16	54805426	0	0	0	331552	0	0	0
rs75320636	16	54805870	0	0	0	331552	0	0	0
rs12919574	16	54813885	0	0	0	331552	0	0	0
rs117363697	16	54813920	0	0	0	331552	0	0	0
rs117130656	16	54819719	0	0	0	331552	0	0	0
rs79579210	16	54822805	0	0	0	331552	0	0	0
rs72800462	16	54827763	0	0	0	331552	0	0	0
rs34125841	16	54829673	0	0	0	331552	0	0	0
rs4591143	16	54829975	0	0	0	331552	0	0	0
rs72800466	16	54830487	0	0	0	331552	0	0	0
rs77655133	16	54830524	0	0	0	331552	0	0	0
rs72800467	16	54836204	0	0	0	331552	0	0	0
rs12598453	16	54843731	0	0	0	331552	0	0	0
rs55938134	16	54844858	0	0	0	331552	0	0	0
rs79521817	16	54848023	0	0	0	331552	0	0	0
rs12598329	16	54856933	0	0	0	331552	0	0	0
rs77540296	16	54857906	0	0	0	331552	0	0	0
rs4784429	16	54859732	0	0	0	331552	0	0	0
rs56269214	16	54860224	0	0	0	331552	0	0	0
rs76413428	16	54861911	0	0	0	331552	0	0	0
rs112295767	16	54877116	0	0	0	331552	0	0	0
rs7193444	16	54882076	0	0	0	331552	0	0	0
rs12932315	16	54883046	0	0	0	331552	0	0	0
rs7194842	16	54885902	0	0	0	331552	0	0	0
rs79388128	16	54887723	0	0	0	331552	0	0	0
rs117544480	16	54889491	0	0	0	331552	0	0	0
rs79920182	16	54890655	0	0	0	331552	0	0	0
rs118070355	16	54894030	0	0	0	331552	0	0	0
rs72800492	16	54896725	0	0	0	331552	0	0	0
rs76486095	16	54899439	0	0	0	331552	0	0	0
rs117627396	16	54905615	0	0	0	331552	0	0	0
rs9940226	16	54909984	0	0	0	331552	0	0	0
rs72800495	16	54912814	0	0	0	331552	0	0	0
rs60974058	16	54915282	0	0	0	331552	0	0	0
rs79587910	16	54929825	0	0	0	331552	0	0	0
rs58564134	16	54941739	0	0	0	331552	0	0	0
rs12922306	16	54943245	0	0	0	331552	0	0	0
rs79195684	16	54943528	0	0	0	331552	0	0	0
rs117633800	16	54964206	0	0	0	331552	0	0	0
rs13336114	16	54967096	0	0	0	331552	0	0	0
rs79172582	16	54973062	0	0	0	331552	0	0	0
rs60260840	16	54973941	0	0	0	331552	0	0	0
rs117630992	16	54981301	0	0	0	331552	0	0	0
rs113968518	16	54981732	0	0	0	331552	0	0	0
rs77513659	16	54982880	0	0	0	331552	0	0	0
rs3885882	16	54986139	0	0	0	331552	0	0	0
rs4784437	16	54986256	0	0	0	331552	0	0	0
rs116999486	16	54992278	0	0	0	331552	0	0	0
rs11647574	16	54996637	0	0	0	331552	0	0	0
rs117558413	16	54996727	0	0	0	331552	0	0	0
rs59603380	16	54996827	0	0	0	331552	0	0	0
rs4238770	16	54997001	0	0	0	331552	0	0	0
rs4783859	16	54998943	0	0	0	331552	0	0	0
rs4606716	16	55000121	0	0	0	331552	0	0	0
rs72802716	16	55000915	0	0	0	331552	0	0	0
rs72802717	16	55001471	0	0	0	331552	0	0	0
rs72802719	16	55003508	0	0	0	331552	0	0	0
rs68089124	16	55009145	0	0	0	331552	0	0	0
rs116864740	16	55010675	0	0	0	331552	0	0	0
rs12923455	16	55011398	0	0	0	331552	0	0	0
rs35755352	16	55018268	0	0	0	331552	0	0	0
rs4619399	16	55020213	0	0	0	331552	0	0	0
rs62034607	16	55030709	0	0	0	331552	0	0	0
rs76230500	16	55033937	0	0	0	331552	0	0	0
rs8045224	16	55035688	0	0	0	331552	0	0	0
rs72802734	16	55036595	0	0	0	331552	0	0	0
rs74420220	16	55036809	0	0	0	331552	0	0	0
rs56159156	16	55038197	0	0	0	331552	0	0	0
rs36115171	16	55041428	0	0	0	331552	0	0	0
rs11863915	16	55044859	0	0	0	331552	0	0	0
rs76546270	16	55048320	0	0	0	331552	0	0	0
rs1466603	16	55064926	0	0	0	331552	0	0	0
rs4783865	16	55069693	0	0	0	331552	0	0	0
rs117226381	16	55071338	0	0	0	331552	0	0	0
rs60837155	16	55074310	0	0	0	331552	0	0	0
rs16954174	16	55079035	0	0	0	331552	0	0	0
rs4784466	16	55079850	0	0	0	331552	0	0	0
rs7359482	16	55080056	0	0	0	331552	0	0	0
rs55932191	16	55083319	0	0	0	331552	0	0	0
rs72802760	16	55084317	0	0	0	331552	0	0	0
rs72802761	16	55090177	0	0	0	331552	0	0	0
rs117168950	16	55090769	0	0	0	331552	0	0	0
rs11859743	16	55093418	0	0	0	331552	0	0	0
rs28505032	16	55094813	0	0	0	331552	0	0	0
rs77997720	16	55096304	0	0	0	331552	0	0	0
rs11648360	16	55097119	0	0	0	331552	0	0	0
rs2397357	16	55099215	0	0	0	331552	0	0	0
rs72802777	16	55103160	0	0	0	331552	0	0	0
rs7184407	16	55107147	0	0	0	331552	0	0	0
rs7198804	16	55109942	0	0	0	331552	0	0	0
rs59207172	16	55113033	0	0	0	331552	0	0	0
rs58069369	16	55113110	0	0	0	331552	0	0	0
rs9972799	16	55115841	0	0	0	331552	0	0	0
rs35222310	16	55118668	0	0	0	331552	0	0	0
rs1825730	16	55122421	0	0	0	331552	0	0	0
rs9921884	16	55128197	0	0	0	331552	0	0	0
rs901440	16	55128275	0	0	0	331552	0	0	0
rs76186531	16	55129606	0	0	0	331552	0	0	0
rs62032714	16	55136293	0	0	0	331552	0	0	0
rs62032715	16	55136414	0	0	0	331552	0	0	0
rs4784479	16	55136442	0	0	0	331552	0	0	0
rs72802783	16	55138277	0	0	0	331552	0	0	0
rs75904230	16	55141022	0	0	0	331552	0	0	0
rs4784481	16	55142949	0	0	0	331552	0	0	0
rs117097988	16	55143321	0	0	0	331552	0	0	0
rs118048346	16	55143936	0	0	0	331552	0	0	0
rs16954315	16	55150337	0	0	0	331552	0	0	0
rs4784490	16	55151584	0	0	0	331552	0	0	0
rs11640298	16	55153261	0	0	0	331552	0	0	0
rs16954336	16	55153479	0	0	0	331552	0	0	0
rs78765039	16	55155404	0	0	0	331552	0	0	0
rs7191856	16	55156322	0	0	0	331552	0	0	0
rs4783879	16	55156505	0	0	0	331552	0	0	0
rs1486741	16	55159585	0	0	0	331552	0	0	0
rs12596780	16	55159895	0	0	0	331552	0	0	0
rs72802795	16	55160750	0	0	0	331552	0	0	0
rs72802797	16	55165949	0	0	0	331552	0	0	0
rs4783881	16	55166268	0	0	0	331552	0	0	0
rs72802798	16	55166464	0	0	0	331552	0	0	0
rs117549677	16	55167762	0	0	0	331552	0	0	0
rs9936750	16	55171874	0	0	0	331552	0	0	0
rs17210961	16	55172951	0	0	0	331552	0	0	0
rs4784498	16	55178799	0	0	0	331552	0	0	0
rs1486735	16	55180092	0	0	0	331552	0	0	0
rs117038765	16	55182481	0	0	0	331552	0	0	0
rs118155048	16	55189457	0	0	0	331552	0	0	0
rs16954412	16	55189756	0	0	0	331552	0	0	0
rs74018962	16	55192154	0	0	0	331552	0	0	0
rs56313803	16	55196138	0	0	0	331552	0	0	0
rs16954421	16	55197680	0	0	0	331552	0	0	0
rs982601	16	55200035	0	0	0	331552	0	0	0
rs75858061	16	55201741	0	0	0	331552	0	0	0
rs11646402	16	55203273	0	0	0	331552	0	0	0
rs67628165	16	55208098	0	0	0	331552	0	0	0
rs2200537	16	55211634	0	0	0	331552	0	0	0
rs2631524	16	55217132	0	0	0	331552	0	0	0
rs12448978	16	55218131	0	0	0	331552	0	0	0
rs936875	16	55220800	0	0	0	331552	0	0	0
rs77525237	16	55223180	0	0	0	331552	0	0	0
rs41305757	16	55223305	0	0	0	331552	0	0	0
rs2631522	16	55225083	0	0	0	331552	0	0	0
rs28622399	16	55225181	0	0	0	331552	0	0	0
rs4784504	16	55230377	0	0	0	331552	0	0	0
rs2631518	16	55230853	0	0	0	331552	0	0	0
rs77549199	16	55231327	0	0	0	331552	0	0	0
rs8054298	16	55234326	0	0	0	331552	0	0	0
rs2588995	16	55237683	0	0	0	331552	0	0	0
rs116969266	16	55239520	0	0	0	331552	0	0	0
rs936878	16	55240061	0	0	0	331552	0	0	0
rs72804827	16	55244434	0	0	0	331552	0	0	0
rs17291845	16	55245037	0	0	0	331552	0	0	0
rs35323739	16	55249668	0	0	0	331552	0	0	0
rs9933405	16	55250966	0	0	0	331552	0	0	0
rs62032774	16	55256412	0	0	0	331552	0	0	0
rs117811432	16	55256700	0	0	0	331552	0	0	0
rs35186889	16	55271541	0	0	0	331552	0	0	0
rs11076089	16	55272629	0	0	0	331552	0	0	0
rs8059961	16	55278070	0	0	0	331552	0	0	0
rs12920164	16	55278457	0	0	0	331552	0	0	0
rs30960	16	55279211	0	0	0	331552	0	0	0
rs72804881	16	55283039	0	0	0	331552	0	0	0
rs11647006	16	55287217	0	0	0	331552	0	0	0
rs71393072	16	55288862	0	0	0	331552	0	0	0
rs112478873	16	55289796	0	0	0	331552	0	0	0
rs8049521	16	55291750	0	0	0	331552	0	0	0
rs30969	16	55293195	0	0	0	331552	0	0	0
rs75503582	16	55295529	0	0	0	331552	0	0	0
rs7201287	16	55298241	0	0	0	331552	0	0	0
rs30978	16	55301887	0	0	0	331552	0	0	0
rs7194158	16	55304133	0	0	0	331552	0	0	0
rs28683564	16	55306160	0	0	0	331552	0	0	0
rs893265	16	55307089	0	0	0	331552	0	0	0
rs7197650	16	55309388	0	0	0	331552	0	0	0
rs9936301	16	55309840	0	0	0	331552	0	0	0
rs77053266	16	55316041	0	0	0	331552	0	0	0
rs30924	16	55316678	0	0	0	331552	0	0	0
rs30926	16	55317337	0	0	0	331552	0	0	0
rs7198157	16	55318105	0	0	0	331552	0	0	0
rs67317227	16	55318390	0	0	0	331552	0	0	0
rs24117	16	55319048	0	0	0	331552	0	0	0
rs11076095	16	55326624	0	0	0	331552	0	0	0
rs31041	16	55329102	0	0	0	331552	0	0	0
rs16954730	16	55330376	0	0	0	331552	0	0	0
rs8058278	16	55344508	0	0	0	331552	0	0	0
rs448595	16	55350572	0	0	0	331552	0	0	0
rs79880974	16	55351090	0	0	0	331552	0	0	0
rs31066	16	55351423	0	0	0	331552	0	0	0
rs75316545	16	55354915	0	0	0	331552	0	0	0
rs117227264	16	55358364	0	0	0	331552	0	0	0
Affx-80253887	16	55359049	0	0	0	331552	0	0	0
rs77053168	16	55359866	0	0	0	331552	0	0	0
rs199930932	16	55361214	0	0	0	331552	0	0	0
rs31085	16	55362502	0	0	0	331552	0	0	0
rs16954875	16	55379204	0	0	0	331552	0	0	0
rs34992316	16	55387375	0	0	0	331552	0	0	0
rs78693703	16	55391766	0	0	0	331552	0	0	0
rs72808910	16	55396065	0	0	0	331552	0	0	0
rs75740990	16	55397254	0	0	0	331552	0	0	0
rs360774	16	55401333	0	0	0	331552	0	0	0
rs28708638	16	55401815	0	0	0	331552	0	0	0
rs13337095	16	55404755	0	0	0	331552	0	0	0
rs71393075	16	55406863	0	0	0	331552	0	0	0
rs34373154	16	55410834	0	0	0	331552	0	0	0
rs7185763	16	55411450	0	0	0	331552	0	0	0
rs72808935	16	55444665	2	0	2	331520	0.000603278	0	0.000603278
rs893266	16	55445164	2	0	2	331520	0.000603278	0	0.000603278
rs9924568	16	55445925	2	0	2	331520	0.000603278	0	0.000603278
rs79171716	16	55451244	2	0	2	331520	0.000603278	0	0.000603278
rs12598796	16	55451757	2	0	2	331520	0.000603278	0	0.000603278
rs115491717	16	55451937	2	0	2	331520	0.000603278	0	0.000603278
rs243857	16	55458156	2	0	2	331520	0.000603278	0	0.000603278
rs1345321	16	55461854	2	0	2	331520	0.000603278	0	0.000603278
rs72808954	16	55463001	2	0	2	331520	0.000603278	0	0.000603278
rs11646971	16	55464626	2	0	2	331520	0.000603278	0	0.000603278
rs11646699	16	55464722	2	0	2	331520	0.000603278	0	0.000603278
rs8045690	16	55471946	2	0	2	331520	0.000603278	0	0.000603278
rs2576555	16	55474111	2	0	2	331520	0.000603278	0	0.000603278
rs2576550	16	55476963	2	0	2	331520	0.000603278	0	0.000603278
rs2576541	16	55480154	2	0	2	331520	0.000603278	0	0.000603278
rs2540727	16	55481747	2	0	2	331520	0.000603278	0	0.000603278
rs72808996	16	55485689	2	0	2	331520	0.000603278	0	0.000603278
rs7184310	16	55491302	2	0	2	331520	0.000603278	0	0.000603278
rs7187536	16	55491927	2	0	2	331520	0.000603278	0	0.000603278
rs6499761	16	55493178	2	0	2	331520	0.000603278	0	0.000603278
rs117466236	16	55494913	2	0	2	331520	0.000603278	0	0.000603278
rs74019083	16	55496169	2	0	2	331520	0.000603278	0	0.000603278
rs7187258	16	55500220	2	0	2	331520	0.000603278	0	0.000603278
rs11859163	16	55502376	2	0	2	331520	0.000603278	0	0.000603278
rs62026818	16	55507127	2	0	2	331520	0.000603278	0	0.000603278
rs11644859	16	55509023	2	0	2	331520	0.000603278	0	0.000603278
rs80119098	16	55509841	2	0	2	331520	0.000603278	0	0.000603278
rs243867	16	55509900	2	0	2	331520	0.000603278	0	0.000603278
rs7189232	16	55509995	2	0	2	331520	0.000603278	0	0.000603278
rs12599478	16	55510822	2	0	2	331520	0.000603278	0	0.000603278
rs243865	16	55511806	2	0	2	331520	0.000603278	0	0.000603278
rs17859821	16	55512053	2	0	2	331520	0.000603278	0	0.000603278
rs857402	16	55514583	2	0	2	331520	0.000603278	0	0.000603278
rs837547	16	55515415	2	0	2	331520	0.000603278	0	0.000603278
rs1477017	16	55517162	2	0	2	331520	0.000603278	0	0.000603278
Affx-89017843	16	55517940	2	0	2	331520	0.000603278	0	0.000603278
rs147947052	16	55518043	2	0	2	331520	0.000603278	0	0.000603278
rs17859885	16	55519136	2	0	2	331520	0.000603278	0	0.000603278
rs17859898	16	55520608	2	0	2	331520	0.000603278	0	0.000603278
rs17242473	16	55523545	3	0	3	331519	0.000904917	0	0.000904917
rs200852686	16	55527205	3	0	3	331519	0.000904917	0	0.000904917
rs17859977	16	55531451	3	0	3	331519	0.000904917	0	0.000904917
rs9939185	16	55531746	3	0	3	331519	0.000904917	0	0.000904917
rs11639960	16	55533270	3	0	3	331519	0.000904917	0	0.000904917
rs17860019	16	55539513	4	1	3	331518	0.00120656	0.000301639	0.000904917
rs243831	16	55540827	4	1	3	331518	0.00120656	0.000301639	0.000904917
rs1861319	16	55540973	4	1	3	331518	0.00120656	0.000301639	0.000904917
rs200254323	16	55543209	4	1	3	331518	0.00120656	0.000301639	0.000904917
rs74021210	16	55558685	4	1	3	331518	0.00120656	0.000301639	0.000904917
rs61739979	16	55562359	2	1	1	331520	0.000603278	0.000301639	0.000301639
Affx-89015421	16	55562379	2	1	1	331520	0.000603278	0.000301639	0.000301639
rs837550	16	55562466	2	1	1	331520	0.000603278	0.000301639	0.000301639
Affx-80284751	16	55563795	2	1	1	331520	0.000603278	0.000301639	0.000301639
rs28373256	16	55565766	2	1	1	331520	0.000603278	0.000301639	0.000301639
rs2192855	16	55568645	2	1	1	331520	0.000603278	0.000301639	0.000301639
rs3785165	16	55569554	2	1	1	331520	0.000603278	0.000301639	0.000301639
rs118022402	16	55569652	2	1	1	331520	0.000603278	0.000301639	0.000301639
rs7197053	16	55574447	2	1	1	331520	0.000603278	0.000301639	0.000301639
rs62028768	16	55578599	2	1	1	331520	0.000603278	0.000301639	0.000301639
rs72812715	16	55596817	2	1	1	331520	0.000603278	0.000301639	0.000301639
Affx-80284752	16	55600720	2	1	1	331520	0.000603278	0.000301639	0.000301639
rs76369384	16	55600963	2	1	1	331520	0.000603278	0.000301639	0.000301639
rs144503508	16	55600965	2	1	1	331520	0.000603278	0.000301639	0.000301639
rs146637108	16	55601042	2	1	1	331520	0.000603278	0.000301639	0.000301639
rs200257202	16	55601165	2	1	1	331520	0.000603278	0.000301639	0.000301639
rs187418648	16	55601329	2	1	1	331520	0.000603278	0.000301639	0.000301639
rs1502003	16	55601388	2	1	1	331520	0.000603278	0.000301639	0.000301639
rs117506902	16	55602989	2	1	1	331520	0.000603278	0.000301639	0.000301639
rs142090669	16	55613052	2	1	1	331520	0.000603278	0.000301639	0.000301639
rs147797312	16	55613118	2	1	1	331520	0.000603278	0.000301639	0.000301639
rs77895370	16	55615809	2	1	1	331520	0.000603278	0.000301639	0.000301639
rs16955475	16	55619574	2	1	1	331520	0.000603278	0.000301639	0.000301639
rs11644713	16	55626605	2	1	1	331520	0.000603278	0.000301639	0.000301639
rs62028840	16	55645558	2	1	1	331520	0.000603278	0.000301639	0.000301639
rs67985203	16	55648896	2	1	1	331520	0.000603278	0.000301639	0.000301639
rs4523921	16	55656926	2	1	1	331520	0.000603278	0.000301639	0.000301639
rs75315168	16	55659720	2	1	1	331520	0.000603278	0.000301639	0.000301639
rs117825372	16	55660472	2	1	1	331520	0.000603278	0.000301639	0.000301639
rs72817504	16	55662820	2	1	1	331520	0.000603278	0.000301639	0.000301639
rs78185687	16	55665395	2	1	1	331520	0.000603278	0.000301639	0.000301639
rs60941679	16	55668477	2	1	1	331520	0.000603278	0.000301639	0.000301639
rs111962584	16	55668541	2	1	1	331520	0.000603278	0.000301639	0.000301639
rs74863443	16	55669693	2	1	1	331520	0.000603278	0.000301639	0.000301639
rs117687636	16	55674237	2	1	1	331520	0.000603278	0.000301639	0.000301639
rs7199900	16	55675315	2	1	1	331520	0.000603278	0.000301639	0.000301639
rs75555384	16	55677327	2	1	1	331520	0.000603278	0.000301639	0.000301639
rs72817526	16	55678971	2	1	1	331520	0.000603278	0.000301639	0.000301639
rs34171269	16	55680694	2	1	1	331520	0.000603278	0.000301639	0.000301639
rs4784551	16	55685218	2	1	1	331520	0.000603278	0.000301639	0.000301639
rs62028843	16	55688545	1	1	0	331521	0.000301639	0.000301639	0
rs11568323	16	55690627	1	1	0	331521	0.000301639	0.000301639	0
rs17307291	16	55698510	1	1	0	331521	0.000301639	0.000301639	0
rs78843397	16	55699536	1	1	0	331521	0.000301639	0.000301639	0
rs118166091	16	55699855	1	1	0	331521	0.000301639	0.000301639	0
rs1805065	16	55703498	1	1	0	331521	0.000301639	0.000301639	0
rs71393092	16	55703884	1	1	0	331521	0.000301639	0.000301639	0
rs187715	16	55704042	1	1	0	331521	0.000301639	0.000301639	0
rs11568343	16	55705838	1	1	0	331521	0.000301639	0.000301639	0
rs36023	16	55707254	1	1	0	331521	0.000301639	0.000301639	0
rs1875545	16	55712145	1	1	0	331521	0.000301639	0.000301639	0
rs3785151	16	55712519	1	1	0	331521	0.000301639	0.000301639	0
rs80167425	16	55715542	1	1	0	331521	0.000301639	0.000301639	0
rs75609019	16	55716159	1	1	0	331521	0.000301639	0.000301639	0
rs40147	16	55716840	1	1	0	331521	0.000301639	0.000301639	0
rs1814270	16	55717077	1	1	0	331521	0.000301639	0.000301639	0
rs2270935	16	55718884	1	1	0	331521	0.000301639	0.000301639	0
rs1805066	16	55719143	1	1	0	331521	0.000301639	0.000301639	0
rs879519	16	55724411	1	1	0	331521	0.000301639	0.000301639	0
rs36013	16	55725541	1	1	0	331521	0.000301639	0.000301639	0
rs5564	16	55725975	1	1	0	331521	0.000301639	0.000301639	0
rs41280878	16	55729396	1	1	0	331521	0.000301639	0.000301639	0
rs5568	16	55730124	1	1	0	331521	0.000301639	0.000301639	0
rs12924088	16	55731164	1	1	0	331521	0.000301639	0.000301639	0
rs35312750	16	55733126	1	1	0	331521	0.000301639	0.000301639	0
rs8049681	16	55735350	1	1	0	331521	0.000301639	0.000301639	0
rs111663130	16	55736864	1	1	0	331521	0.000301639	0.000301639	0
rs42460	16	55737656	1	1	0	331521	0.000301639	0.000301639	0
rs12149310	16	55738340	1	1	0	331521	0.000301639	0.000301639	0
rs78818085	16	55743961	1	1	0	331521	0.000301639	0.000301639	0
rs78163263	16	55744128	1	1	0	331521	0.000301639	0.000301639	0
rs258099	16	55747177	1	1	0	331521	0.000301639	0.000301639	0
rs72819510	16	55748690	1	1	0	331521	0.000301639	0.000301639	0
rs75043441	16	55752844	1	1	0	331521	0.000301639	0.000301639	0
Affx-12900191	16	55760186	1	1	0	331521	0.000301639	0.000301639	0
rs258095	16	55762089	1	1	0	331521	0.000301639	0.000301639	0
rs9928481	16	55768097	1	1	0	331521	0.000301639	0.000301639	0
rs75583580	16	55768451	1	1	0	331521	0.000301639	0.000301639	0
rs6499782	16	55780826	1	1	0	331521	0.000301639	0.000301639	0
rs116910296	16	55786103	1	1	0	331521	0.000301639	0.000301639	0
rs11643255	16	55793373	1	1	0	331521	0.000301639	0.000301639	0
rs3815585	16	55794718	1	1	0	331521	0.000301639	0.000301639	0
rs7187684	16	55794951	1	1	0	331521	0.000301639	0.000301639	0
rs75072918	16	55798545	1	1	0	331521	0.000301639	0.000301639	0
rs72819552	16	55819050	1	1	0	331521	0.000301639	0.000301639	0
rs117657229	16	55843344	1	1	0	331521	0.000301639	0.000301639	0
rs62028602	16	55843985	1	1	0	331521	0.000301639	0.000301639	0
rs140704082	16	55844871	1	1	0	331521	0.000301639	0.000301639	0
rs56308156	16	55846761	1	1	0	331521	0.000301639	0.000301639	0
Affx-89022213	16	55846945	1	1	0	331521	0.000301639	0.000301639	0
rs56121664	16	55850061	1	1	0	331521	0.000301639	0.000301639	0
rs76336259	16	55850731	1	1	0	331521	0.000301639	0.000301639	0
rs1833250	16	55853318	1	1	0	331521	0.000301639	0.000301639	0
rs144078935	16	55853491	1	1	0	331521	0.000301639	0.000301639	0
rs115629050	16	55853545	1	1	0	331521	0.000301639	0.000301639	0
rs2307227	16	55855361	1	1	0	331521	0.000301639	0.000301639	0
rs71647871	16	55857570	1	1	0	331521	0.000301639	0.000301639	0
Affx-80284755	16	55860093	1	1	0	331521	0.000301639	0.000301639	0
rs8192935	16	55861794	1	1	0	331521	0.000301639	0.000301639	0
rs114632091	16	55862791	1	1	0	331521	0.000301639	0.000301639	0
rs151291296	16	55862817	1	1	0	331521	0.000301639	0.000301639	0
rs3826192	16	55862824	1	1	0	331521	0.000301639	0.000301639	0
rs28394287	16	55865027	1	1	0	331521	0.000301639	0.000301639	0
rs2430658	16	55865873	0	0	0	331552	0	0	0
rs9921399	16	55866378	1	1	0	331521	0.000301639	0.000301639	0
rs3859101	16	55867581	1	1	0	331521	0.000301639	0.000301639	0
rs74518148	16	55867653	1	1	0	331521	0.000301639	0.000301639	0
rs34428341	16	55868081	1	1	0	331521	0.000301639	0.000301639	0
rs117927625	16	55870840	1	1	0	331521	0.000301639	0.000301639	0
rs4122231	16	55871840	1	1	0	331521	0.000301639	0.000301639	0
rs28631090	16	55873971	1	1	0	331521	0.000301639	0.000301639	0
rs12599518	16	55875210	1	1	0	331521	0.000301639	0.000301639	0
rs1861318	16	55877700	1	1	0	331521	0.000301639	0.000301639	0
rs76800383	16	55879052	1	1	0	331521	0.000301639	0.000301639	0
rs12443713	16	55880026	1	1	0	331521	0.000301639	0.000301639	0
rs141258202	16	55880411	1	1	0	331521	0.000301639	0.000301639	0
rs11860456	16	55880480	1	1	0	331521	0.000301639	0.000301639	0
rs11860488	16	55880534	1	1	0	331521	0.000301639	0.000301639	0
rs16955812	16	55880681	1	1	0	331521	0.000301639	0.000301639	0
rs111931792	16	55880716	1	1	0	331521	0.000301639	0.000301639	0
rs11076122	16	55880874	1	1	0	331521	0.000301639	0.000301639	0
rs17317396	16	55881513	1	1	0	331521	0.000301639	0.000301639	0
rs1968174	16	55882577	1	1	0	331521	0.000301639	0.000301639	0
rs7498560	16	55883515	1	1	0	331521	0.000301639	0.000301639	0
rs1585145	16	55884623	1	1	0	331521	0.000301639	0.000301639	0
rs4783914	16	55886662	1	1	0	331521	0.000301639	0.000301639	0
rs9937572	16	55890398	1	1	0	331521	0.000301639	0.000301639	0
rs79541675	16	55891008	1	1	0	331521	0.000301639	0.000301639	0
rs9933239	16	55891246	1	1	0	331521	0.000301639	0.000301639	0
rs4784598	16	55893813	1	1	0	331521	0.000301639	0.000301639	0
rs11076126	16	55897289	1	1	0	331521	0.000301639	0.000301639	0
rs11076128	16	55899703	1	1	0	331521	0.000301639	0.000301639	0
rs7405407	16	55901189	1	1	0	331521	0.000301639	0.000301639	0
rs7499564	16	55902906	1	1	0	331521	0.000301639	0.000301639	0
rs144674577	16	55903522	1	1	0	331521	0.000301639	0.000301639	0
rs147903375	16	55903523	1	1	0	331521	0.000301639	0.000301639	0
rs13338753	16	55903548	1	1	0	331521	0.000301639	0.000301639	0
rs13338754	16	55903554	1	1	0	331521	0.000301639	0.000301639	0
Affx-80284756	16	55903589	1	1	0	331521	0.000301639	0.000301639	0
rs117887370	16	55905536	1	1	0	331521	0.000301639	0.000301639	0
rs72810507	16	55905676	1	1	0	331521	0.000301639	0.000301639	0
rs12596946	16	55906090	1	1	0	331521	0.000301639	0.000301639	0
rs12597310	16	55906358	1	1	0	331521	0.000301639	0.000301639	0
rs8056747	16	55906487	1	1	0	331521	0.000301639	0.000301639	0
rs17318582	16	55907228	1	1	0	331521	0.000301639	0.000301639	0
Affx-80253914	16	55907730	1	1	0	331521	0.000301639	0.000301639	0
Affx-80253915	16	55907734	1	1	0	331521	0.000301639	0.000301639	0
rs2397965	16	55907811	1	1	0	331521	0.000301639	0.000301639	0
Affx-89021529	16	55907878	1	1	0	331521	0.000301639	0.000301639	0
rs72810510	16	55908870	1	1	0	331521	0.000301639	0.000301639	0
rs117403885	16	55909871	1	1	0	331521	0.000301639	0.000301639	0
rs112877543	16	55910082	1	1	0	331521	0.000301639	0.000301639	0
rs28493887	16	55910488	1	1	0	331521	0.000301639	0.000301639	0
rs113941771	16	55910495	1	1	0	331521	0.000301639	0.000301639	0
rs2253971	16	55910804	1	1	0	331521	0.000301639	0.000301639	0
rs56162338	16	55918202	1	1	0	331521	0.000301639	0.000301639	0
rs4784604	16	55922429	1	1	0	331521	0.000301639	0.000301639	0
rs77034382	16	55929219	1	1	0	331521	0.000301639	0.000301639	0
rs28441339	16	55933561	1	1	0	331521	0.000301639	0.000301639	0
rs17319026	16	55939738	1	1	0	331521	0.000301639	0.000301639	0
rs74019326	16	55945309	1	1	0	331521	0.000301639	0.000301639	0
rs7199946	16	55953910	1	1	0	331521	0.000301639	0.000301639	0
rs9922897	16	55964915	1	1	0	331521	0.000301639	0.000301639	0
rs2216055	16	55970518	1	1	0	331521	0.000301639	0.000301639	0
rs117569764	16	55978728	1	1	0	331521	0.000301639	0.000301639	0
rs72810547	16	55979312	1	1	0	331521	0.000301639	0.000301639	0
rs117278268	16	55981520	1	1	0	331521	0.000301639	0.000301639	0
rs79538753	16	55981560	1	1	0	331521	0.000301639	0.000301639	0
rs79155935	16	55988208	1	1	0	331521	0.000301639	0.000301639	0
rs880838	16	55989768	1	1	0	331521	0.000301639	0.000301639	0
rs7203782	16	55992136	1	1	0	331521	0.000301639	0.000301639	0
rs78091189	16	55999466	1	1	0	331521	0.000301639	0.000301639	0
rs7185000	16	56005115	1	1	0	331521	0.000301639	0.000301639	0
rs59592665	16	56026364	1	1	0	331521	0.000301639	0.000301639	0
rs77206482	16	56026433	1	1	0	331521	0.000301639	0.000301639	0
rs8054623	16	56029539	1	1	0	331521	0.000301639	0.000301639	0
rs1397152	16	56039612	1	1	0	331521	0.000301639	0.000301639	0
rs12918366	16	56039807	1	1	0	331521	0.000301639	0.000301639	0
rs4783921	16	56040620	1	1	0	331521	0.000301639	0.000301639	0
rs1510201	16	56042683	1	1	0	331521	0.000301639	0.000301639	0
rs75990834	16	56044104	1	1	0	331521	0.000301639	0.000301639	0
rs76371863	16	56045048	1	1	0	331521	0.000301639	0.000301639	0
rs190093831	16	56045485	1	1	0	331521	0.000301639	0.000301639	0
rs11076136	16	56051522	1	1	0	331521	0.000301639	0.000301639	0
rs11076137	16	56056048	1	1	0	331521	0.000301639	0.000301639	0
rs11645651	16	56069494	0	0	0	331552	0	0	0
rs7189905	16	56074345	0	0	0	331552	0	0	0
rs7188771	16	56074452	0	0	0	331552	0	0	0
rs72812538	16	56078061	0	0	0	331552	0	0	0
rs4784626	16	56078713	0	0	0	331552	0	0	0
rs78212562	16	56085179	0	0	0	331552	0	0	0
rs117310695	16	56089863	0	0	0	331552	0	0	0
rs7195269	16	56093466	0	0	0	331552	0	0	0
rs7187149	16	56105327	0	0	0	331552	0	0	0
rs55960209	16	56106553	0	0	0	331552	0	0	0
rs74596009	16	56111361	0	0	0	331552	0	0	0
rs74554447	16	56118383	0	0	0	331552	0	0	0
rs112292793	16	56118506	0	0	0	331552	0	0	0
rs117717039	16	56136260	0	0	0	331552	0	0	0
rs1397146	16	56145516	0	0	0	331552	0	0	0
rs75549919	16	56150335	0	0	0	331552	0	0	0
rs117724085	16	56150365	0	0	0	331552	0	0	0
rs9929277	16	56158718	0	0	0	331552	0	0	0
rs11076142	16	56177708	0	0	0	331552	0	0	0
rs7184813	16	56184240	0	0	0	331552	0	0	0
rs72814429	16	56229881	0	0	0	331552	0	0	0
rs66931076	16	56232629	0	0	0	331552	0	0	0
rs62036910	16	56237717	0	0	0	331552	0	0	0
rs117501040	16	56238809	0	0	0	331552	0	0	0
rs11647331	16	56246016	0	0	0	331552	0	0	0
rs117182053	16	56250525	0	0	0	331552	0	0	0
rs61258743	16	56253141	0	0	0	331552	0	0	0
rs118114500	16	56257581	0	0	0	331552	0	0	0
rs1382362	16	56273886	0	0	0	331552	0	0	0
rs71387113	16	56278442	0	0	0	331552	0	0	0
rs77466902	16	56289930	0	0	0	331552	0	0	0
rs117864941	16	56294321	0	0	0	331552	0	0	0
rs79244912	16	56304011	2	2	0	331520	0.000603278	0.000603278	0
rs77123123	16	56304824	2	2	0	331520	0.000603278	0.000603278	0
rs74246242	16	56305652	2	2	0	331520	0.000603278	0.000603278	0
rs4784650	16	56306640	2	2	0	331520	0.000603278	0.000603278	0
rs78005998	16	56309356	2	2	0	331520	0.000603278	0.000603278	0
rs76402914	16	56313305	2	2	0	331520	0.000603278	0.000603278	0
rs118189490	16	56318993	2	2	0	331520	0.000603278	0.000603278	0
rs11076151	16	56324433	2	2	0	331520	0.000603278	0.000603278	0
rs78869495	16	56331430	2	2	0	331520	0.000603278	0.000603278	0
rs112686726	16	56332552	2	2	0	331520	0.000603278	0.000603278	0
rs117048558	16	56342646	2	2	0	331520	0.000603278	0.000603278	0
rs1478477	16	56343329	2	2	0	331520	0.000603278	0.000603278	0
rs72814453	16	56345823	2	2	0	331520	0.000603278	0.000603278	0
rs117531690	16	56347201	2	2	0	331520	0.000603278	0.000603278	0
rs4784652	16	56356830	2	2	0	331520	0.000603278	0.000603278	0
rs11647319	16	56359488	2	2	0	331520	0.000603278	0.000603278	0
rs17281984	16	56361193	2	2	0	331520	0.000603278	0.000603278	0
rs3790106	16	56363528	2	2	0	331520	0.000603278	0.000603278	0
rs62038122	16	56365722	2	2	0	331520	0.000603278	0.000603278	0
rs931071	16	56367061	2	2	0	331520	0.000603278	0.000603278	0
rs55826209	16	56368407	2	2	0	331520	0.000603278	0.000603278	0
rs1065375	16	56368689	2	2	0	331520	0.000603278	0.000603278	0
rs57594112	16	56371382	2	2	0	331520	0.000603278	0.000603278	0
rs13338253	16	56372461	2	2	0	331520	0.000603278	0.000603278	0
rs12927669	16	56372907	2	2	0	331520	0.000603278	0.000603278	0
rs143576848	16	56374792	2	2	0	331520	0.000603278	0.000603278	0
rs4783936	16	56376123	2	2	0	331520	0.000603278	0.000603278	0
rs2241953	16	56378611	2	2	0	331520	0.000603278	0.000603278	0
rs3811360	16	56380570	2	2	0	331520	0.000603278	0.000603278	0
rs3790112	16	56381197	2	2	0	331520	0.000603278	0.000603278	0
rs7206796	16	56381277	2	2	0	331520	0.000603278	0.000603278	0
rs899228	16	56387288	2	2	0	331520	0.000603278	0.000603278	0
rs116862304	16	56388893	2	2	0	331520	0.000603278	0.000603278	0
rs899243	16	56393935	2	2	0	331520	0.000603278	0.000603278	0
rs4924	16	56396486	2	2	0	331520	0.000603278	0.000603278	0
Affx-80253923	16	56397855	2	2	0	331520	0.000603278	0.000603278	0
rs731119	16	56398371	2	2	0	331520	0.000603278	0.000603278	0
rs17355357	16	56400976	2	2	0	331520	0.000603278	0.000603278	0
rs117914597	16	56404119	2	2	0	331520	0.000603278	0.000603278	0
rs118085126	16	56410722	2	2	0	331520	0.000603278	0.000603278	0
rs2587872	16	56412696	2	2	0	331520	0.000603278	0.000603278	0
rs2432540	16	56419628	2	2	0	331520	0.000603278	0.000603278	0
rs117372390	16	56436325	2	2	0	331520	0.000603278	0.000603278	0
rs201373259	16	56436942	2	2	0	331520	0.000603278	0.000603278	0
rs117262820	16	56437620	2	2	0	331520	0.000603278	0.000603278	0
Affx-80253924	16	56438911	2	2	0	331520	0.000603278	0.000603278	0
rs111267272	16	56444185	0	0	0	331552	0	0	0
rs117230138	16	56454228	2	2	0	331520	0.000603278	0.000603278	0
rs28635619	16	56456298	2	2	0	331520	0.000603278	0.000603278	0
rs7189122	16	56471410	2	2	0	331520	0.000603278	0.000603278	0
rs117368208	16	56483998	2	2	0	331520	0.000603278	0.000603278	0
Affx-52330464	16	56485075	2	2	0	331520	0.000603278	0.000603278	0
rs75289223	16	56485251	2	2	0	331520	0.000603278	0.000603278	0
Affx-80284760	16	56485580	2	2	0	331520	0.000603278	0.000603278	0
rs117653678	16	56486700	2	2	0	331520	0.000603278	0.000603278	0
rs74908369	16	56499450	2	2	0	331520	0.000603278	0.000603278	0
rs34883368	16	56500132	2	2	0	331520	0.000603278	0.000603278	0
Affx-52355665	16	56503890	2	2	0	331520	0.000603278	0.000603278	0
Affx-80253932	16	56503996	2	2	0	331520	0.000603278	0.000603278	0
rs13337155	16	56504724	2	2	0	331520	0.000603278	0.000603278	0
rs16968331	16	56505773	2	2	0	331520	0.000603278	0.000603278	0
rs145889680	16	56508775	2	2	0	331520	0.000603278	0.000603278	0
rs16968949	16	56509167	2	2	0	331520	0.000603278	0.000603278	0
Affx-80284763	16	56509981	2	2	0	331520	0.000603278	0.000603278	0
rs79043907	16	56514880	2	2	0	331520	0.000603278	0.000603278	0
rs117178556	16	56514963	2	2	0	331520	0.000603278	0.000603278	0
Affx-80253937	16	56519633	2	2	0	331520	0.000603278	0.000603278	0
rs118144208	16	56521672	2	2	0	331520	0.000603278	0.000603278	0
rs138043021	16	56530894	2	2	0	331520	0.000603278	0.000603278	0
Affx-86889307	16	56530904	2	2	0	331520	0.000603278	0.000603278	0
rs201196733	16	56530925	2	2	0	331520	0.000603278	0.000603278	0
rs16957538	16	56533706	2	2	0	331520	0.000603278	0.000603278	0
Affx-89006921	16	56535283	2	2	0	331520	0.000603278	0.000603278	0
rs9929724	16	56535613	2	2	0	331520	0.000603278	0.000603278	0
rs121908177	16	56536702	2	2	0	331520	0.000603278	0.000603278	0
rs4783943	16	56543142	2	2	0	331520	0.000603278	0.000603278	0
rs11373	16	56545175	2	2	0	331520	0.000603278	0.000603278	0
rs9889162	16	56555788	2	2	0	331520	0.000603278	0.000603278	0
rs80095746	16	56559464	2	2	0	331520	0.000603278	0.000603278	0
rs76586089	16	56561039	2	2	0	331520	0.000603278	0.000603278	0
rs370151	16	56561494	2	2	0	331520	0.000603278	0.000603278	0
rs11647086	16	56570047	2	2	0	331520	0.000603278	0.000603278	0
rs381159	16	56574218	2	2	0	331520	0.000603278	0.000603278	0
rs592196	16	56575062	2	2	0	331520	0.000603278	0.000603278	0
rs421859	16	56575651	2	2	0	331520	0.000603278	0.000603278	0
rs411912	16	56575717	2	2	0	331520	0.000603278	0.000603278	0
rs74802723	16	56575991	2	2	0	331520	0.000603278	0.000603278	0
rs77021793	16	56576028	2	2	0	331520	0.000603278	0.000603278	0
rs16959558	16	56576069	2	2	0	331520	0.000603278	0.000603278	0
rs78667306	16	56576353	2	2	0	331520	0.000603278	0.000603278	0
rs12444798	16	56576538	2	2	0	331520	0.000603278	0.000603278	0
rs11076156	16	56578118	2	2	0	331520	0.000603278	0.000603278	0
rs374725	16	56578292	2	2	0	331520	0.000603278	0.000603278	0
rs282225	16	56583042	2	2	0	331520	0.000603278	0.000603278	0
rs1012075	16	56583516	2	2	0	331520	0.000603278	0.000603278	0
rs9926335	16	56583726	2	2	0	331520	0.000603278	0.000603278	0
rs79955836	16	56585730	2	2	0	331520	0.000603278	0.000603278	0
rs72816425	16	56586276	2	2	0	331520	0.000603278	0.000603278	0
rs75037127	16	56589787	2	2	0	331520	0.000603278	0.000603278	0
rs282229	16	56595221	2	2	0	331520	0.000603278	0.000603278	0
rs17285449	16	56596155	2	2	0	331520	0.000603278	0.000603278	0
rs282232	16	56597350	2	2	0	331520	0.000603278	0.000603278	0
rs16959711	16	56597606	2	2	0	331520	0.000603278	0.000603278	0
rs1566441	16	56597636	2	2	0	331520	0.000603278	0.000603278	0
rs76584911	16	56599702	2	2	0	331520	0.000603278	0.000603278	0
rs666636	16	56601720	2	2	0	331520	0.000603278	0.000603278	0
rs11643815	16	56602798	2	2	0	331520	0.000603278	0.000603278	0
rs56345444	16	56603639	2	2	0	331520	0.000603278	0.000603278	0
rs35935082	16	56604603	2	2	0	331520	0.000603278	0.000603278	0
rs8062645	16	56606138	2	2	0	331520	0.000603278	0.000603278	0
rs77100800	16	56607816	2	2	0	331520	0.000603278	0.000603278	0
rs395057	16	56608590	2	2	0	331520	0.000603278	0.000603278	0
rs35209530	16	56617724	2	2	0	331520	0.000603278	0.000603278	0
rs7186103	16	56619068	2	2	0	331520	0.000603278	0.000603278	0
rs28754593	16	56624443	2	2	0	331520	0.000603278	0.000603278	0
rs142343514	16	56624854	2	2	0	331520	0.000603278	0.000603278	0
rs59965897	16	56628166	2	2	0	331520	0.000603278	0.000603278	0
rs113313519	16	56628208	2	2	0	331520	0.000603278	0.000603278	0
rs4784696	16	56635923	2	2	0	331520	0.000603278	0.000603278	0
rs282236	16	56638021	2	2	0	331520	0.000603278	0.000603278	0
rs2161737	16	56639234	2	2	0	331520	0.000603278	0.000603278	0
rs1862849	16	56639494	2	2	0	331520	0.000603278	0.000603278	0
rs12597222	16	56639588	2	2	0	331520	0.000603278	0.000603278	0
rs34361601	16	56643515	2	2	0	331520	0.000603278	0.000603278	0
rs13337282	16	56643517	2	2	0	331520	0.000603278	0.000603278	0
rs8058803	16	56644998	2	2	0	331520	0.000603278	0.000603278	0
rs34212100	16	56645054	2	2	0	331520	0.000603278	0.000603278	0
rs904773	16	56651601	2	2	0	331520	0.000603278	0.000603278	0
rs2018724	16	56652431	2	2	0	331520	0.000603278	0.000603278	0
rs56169224	16	56652671	2	2	0	331520	0.000603278	0.000603278	0
rs7199256	16	56653745	2	2	0	331520	0.000603278	0.000603278	0
rs61202793	16	56654408	2	2	0	331520	0.000603278	0.000603278	0
rs73551608	16	56655146	0	0	0	331552	0	0	0
rs74021142	16	56659175	2	2	0	331520	0.000603278	0.000603278	0
rs62036056	16	56663028	2	2	0	331520	0.000603278	0.000603278	0
rs117412766	16	56665765	2	2	0	331520	0.000603278	0.000603278	0
rs200338523	16	56667294	2	2	0	331520	0.000603278	0.000603278	0
rs1827211	16	56668256	2	2	0	331520	0.000603278	0.000603278	0
rs9926746	16	56668551	2	2	0	331520	0.000603278	0.000603278	0
rs117115473	16	56674237	2	2	0	331520	0.000603278	0.000603278	0
rs55871720	16	56674686	2	2	0	331520	0.000603278	0.000603278	0
rs1969061	16	56674998	2	2	0	331520	0.000603278	0.000603278	0
rs72487916	16	56677663	2	2	0	331520	0.000603278	0.000603278	0
rs13331433	16	56679799	2	2	0	331520	0.000603278	0.000603278	0
rs74707086	16	56681702	2	2	0	331520	0.000603278	0.000603278	0
rs2070839	16	56686242	2	2	0	331520	0.000603278	0.000603278	0
rs61744104	16	56686510	2	2	0	331520	0.000603278	0.000603278	0
rs1875233	16	56686704	2	2	0	331520	0.000603278	0.000603278	0
rs6499849	16	56687452	2	2	0	331520	0.000603278	0.000603278	0
rs62038747	16	56696518	2	2	0	331520	0.000603278	0.000603278	0
rs4784707	16	56697616	2	2	0	331520	0.000603278	0.000603278	0
rs76049838	16	56699723	2	2	0	331520	0.000603278	0.000603278	0
rs3859113	16	56699967	2	2	0	331520	0.000603278	0.000603278	0
rs2010012	16	56700422	2	2	0	331520	0.000603278	0.000603278	0
rs12315	16	56700722	2	2	0	331520	0.000603278	0.000603278	0
rs140791442	16	56700819	2	2	0	331520	0.000603278	0.000603278	0
rs72784737	16	56701798	2	2	0	331520	0.000603278	0.000603278	0
rs78780944	16	56701977	2	2	0	331520	0.000603278	0.000603278	0
Affx-52179175	16	56704428	2	2	0	331520	0.000603278	0.000603278	0
rs9934181	16	56704438	2	2	0	331520	0.000603278	0.000603278	0
Affx-89023142	16	56704491	2	2	0	331520	0.000603278	0.000603278	0
rs112485803	16	56717075	2	2	0	331520	0.000603278	0.000603278	0
rs6499851	16	56717509	2	2	0	331520	0.000603278	0.000603278	0
rs8051405	16	56717596	2	2	0	331520	0.000603278	0.000603278	0
rs74024338	16	56721773	2	2	0	331520	0.000603278	0.000603278	0
rs4411495	16	56724875	2	2	0	331520	0.000603278	0.000603278	0
rs8064100	16	56725173	2	2	0	331520	0.000603278	0.000603278	0
rs4511528	16	56727030	2	2	0	331520	0.000603278	0.000603278	0
rs12596236	16	56730610	1	1	0	331521	0.000301639	0.000301639	0
rs4784719	16	56732204	1	1	0	331521	0.000301639	0.000301639	0
rs12933525	16	56735443	1	1	0	331521	0.000301639	0.000301639	0
rs12928598	16	56735782	1	1	0	331521	0.000301639	0.000301639	0
rs7186642	16	56737279	1	1	0	331521	0.000301639	0.000301639	0
rs13336860	16	56737502	1	1	0	331521	0.000301639	0.000301639	0
rs78783870	16	56738784	1	1	0	331521	0.000301639	0.000301639	0
rs117604048	16	56762629	2	2	0	331520	0.000603278	0.000603278	0
rs4783957	16	56772453	2	2	0	331520	0.000603278	0.000603278	0
rs74246263	16	56784401	0	0	0	331552	0	0	0
rs117850959	16	56796760	2	2	0	331520	0.000603278	0.000603278	0
rs78087962	16	56803025	2	2	0	331520	0.000603278	0.000603278	0
rs76729986	16	56803706	2	2	0	331520	0.000603278	0.000603278	0
rs73555586	16	56809746	1	1	0	331521	0.000301639	0.000301639	0
rs8062292	16	56811692	1	1	0	331521	0.000301639	0.000301639	0
rs72786711	16	56821659	1	1	0	331521	0.000301639	0.000301639	0
rs74845765	16	56822912	1	1	0	331521	0.000301639	0.000301639	0
rs76018481	16	56825435	1	1	0	331521	0.000301639	0.000301639	0
rs79498260	16	56845390	1	1	0	331521	0.000301639	0.000301639	0
rs117814272	16	56854865	1	1	0	331521	0.000301639	0.000301639	0
rs2043634	16	56857230	1	1	0	331521	0.000301639	0.000301639	0
rs74765290	16	56859897	1	1	0	331521	0.000301639	0.000301639	0
rs73557738	16	56861444	1	1	0	331521	0.000301639	0.000301639	0
rs3816116	16	56863027	1	1	0	331521	0.000301639	0.000301639	0
rs145146218	16	56865830	1	1	0	331521	0.000301639	0.000301639	0
rs12918918	16	56866502	1	1	0	331521	0.000301639	0.000301639	0
rs138281575	16	56867237	1	1	0	331521	0.000301639	0.000301639	0
rs138909849	16	56867319	1	1	0	331521	0.000301639	0.000301639	0
rs140437118	16	56868657	1	1	0	331521	0.000301639	0.000301639	0
rs118003139	16	56870867	1	1	0	331521	0.000301639	0.000301639	0
rs72786737	16	56873814	1	1	0	331521	0.000301639	0.000301639	0
rs2304477	16	56873840	1	1	0	331521	0.000301639	0.000301639	0
rs8044753	16	56883438	18	18	0	331504	0.0054295	0.0054295	0
rs72786741	16	56883660	18	18	0	331504	0.0054295	0.0054295	0
rs735144	16	56883924	18	18	0	331504	0.0054295	0.0054295	0
rs62037026	16	56885090	19	19	0	331503	0.00573114	0.00573114	0
rs117254618	16	56892818	405	403	2	331117	0.122164	0.121561	0.000603278
rs8051191	16	56897259	458	456	2	331064	0.138151	0.137547	0.000603278
rs4784733	16	56899006	530	509	21	330992	0.159869	0.153534	0.00633442
Affx-89012568	16	56899150	570	549	21	330952	0.171934	0.1656	0.00633442
Affx-89007873	16	56899165	570	549	21	330952	0.171934	0.1656	0.00633442
rs147200024	16	56899184	570	549	21	330952	0.171934	0.1656	0.00633442
Affx-89013488	16	56899188	570	549	21	330952	0.171934	0.1656	0.00633442
Affx-89021819	16	56899190	570	549	21	330952	0.171934	0.1656	0.00633442
Affx-89021168	16	56899230	570	549	21	330952	0.171934	0.1656	0.00633442
Affx-89012231	16	56899307	572	551	21	330950	0.172538	0.166203	0.00633442
Affx-89024147	16	56899321	572	551	21	330950	0.172538	0.166203	0.00633442
Affx-89008622	16	56899323	572	551	21	330950	0.172538	0.166203	0.00633442
Affx-80253965	16	56899326	572	551	21	330950	0.172538	0.166203	0.00633442
Affx-89017366	16	56899333	572	551	21	330950	0.172538	0.166203	0.00633442
Affx-89011191	16	56899349	572	551	21	330950	0.172538	0.166203	0.00633442
Affx-89018782	16	56899352	572	551	21	330950	0.172538	0.166203	0.00633442
Affx-89020402	16	56899381	574	553	21	330948	0.173141	0.166806	0.00633442
rs201255508	16	56899394	574	553	21	330948	0.173141	0.166806	0.00633442
Affx-89013729	16	56899412	574	553	21	330948	0.173141	0.166806	0.00633442
Affx-89013040	16	56899415	574	553	21	330948	0.173141	0.166806	0.00633442
rs117898888	16	56899553	574	553	21	330948	0.173141	0.166806	0.00633442
rs117292896	16	56900190	581	560	21	330941	0.175252	0.168918	0.00633442
rs13306673	16	56900931	600	579	21	330922	0.180983	0.174649	0.00633442
Affx-89024316	16	56900978	600	579	21	330922	0.180983	0.174649	0.00633442
Affx-80253967	16	56901021	600	579	21	330922	0.180983	0.174649	0.00633442
rs200219778	16	56901033	600	579	21	330922	0.180983	0.174649	0.00633442
Affx-89016717	16	56901037	600	579	21	330922	0.180983	0.174649	0.00633442
rs146632606	16	56901062	600	579	21	330922	0.180983	0.174649	0.00633442
Affx-89012109	16	56901100	600	579	21	330922	0.180983	0.174649	0.00633442
Affx-80253968	16	56901102	600	579	21	330922	0.180983	0.174649	0.00633442
rs148945966	16	56902212	627	606	21	330895	0.189128	0.182793	0.00633442
Affx-80253970	16	56902213	627	606	21	330895	0.189128	0.182793	0.00633442
Affx-89007911	16	56902222	627	606	21	330895	0.189128	0.182793	0.00633442
rs143714318	16	56902229	627	606	21	330895	0.189128	0.182793	0.00633442
Affx-89008275	16	56902236	627	606	21	330895	0.189128	0.182793	0.00633442
Affx-89025239	16	56902239	627	606	21	330895	0.189128	0.182793	0.00633442
Affx-89011886	16	56902242	627	606	21	330895	0.189128	0.182793	0.00633442
Affx-89008435	16	56902249	627	606	21	330895	0.189128	0.182793	0.00633442
Affx-89018153	16	56902252	627	606	21	330895	0.189128	0.182793	0.00633442
Affx-89011816	16	56902256	627	606	21	330895	0.189128	0.182793	0.00633442
rs201190064	16	56902261	627	606	21	330895	0.189128	0.182793	0.00633442
Affx-80253972	16	56902267	627	606	21	330895	0.189128	0.182793	0.00633442
Affx-89014052	16	56902276	627	606	21	330895	0.189128	0.182793	0.00633442
Affx-89017630	16	56902289	627	606	21	330895	0.189128	0.182793	0.00633442
Affx-89021242	16	56903639	691	667	24	330831	0.208433	0.201193	0.00723934
rs201555148	16	56903640	691	667	24	330831	0.208433	0.201193	0.00723934
Affx-89008270	16	56903649	691	667	24	330831	0.208433	0.201193	0.00723934
Affx-89019559	16	56903668	691	667	24	330831	0.208433	0.201193	0.00723934
Affx-89011325	16	56903692	691	667	24	330831	0.208433	0.201193	0.00723934
Affx-89023695	16	56903698	691	667	24	330831	0.208433	0.201193	0.00723934
Affx-89023534	16	56903710	691	667	24	330831	0.208433	0.201193	0.00723934
Affx-89024906	16	56903716	691	667	24	330831	0.208433	0.201193	0.00723934
Affx-89015238	16	56903722	691	667	24	330831	0.208433	0.201193	0.00723934
Affx-89011862	16	56903992	726	702	24	330796	0.21899	0.211751	0.00723934
Affx-89008063	16	56904006	726	702	24	330796	0.21899	0.211751	0.00723934
Affx-89008897	16	56904007	726	702	24	330796	0.21899	0.211751	0.00723934
Affx-89008475	16	56904008	726	702	24	330796	0.21899	0.211751	0.00723934
rs28936388	16	56904031	727	703	24	330795	0.219292	0.212052	0.00723934
Affx-89025839	16	56904032	727	703	24	330795	0.219292	0.212052	0.00723934
Affx-80253973	16	56904050	727	703	24	330795	0.219292	0.212052	0.00723934
Affx-89011913	16	56904064	728	704	24	330794	0.219593	0.212354	0.00723934
Affx-89022869	16	56904077	728	704	24	330794	0.219593	0.212354	0.00723934
Affx-80253974	16	56904082	728	704	24	330794	0.219593	0.212354	0.00723934
Affx-89018266	16	56904085	728	704	24	330794	0.219593	0.212354	0.00723934
Affx-80253975	16	56904095	728	704	24	330794	0.219593	0.212354	0.00723934
rs201318038	16	56904100	728	704	24	330794	0.219593	0.212354	0.00723934
Affx-89005444	16	56904101	728	704	24	330794	0.219593	0.212354	0.00723934
Affx-89015126	16	56904108	728	704	24	330794	0.219593	0.212354	0.00723934
Affx-89012473	16	56904110	728	704	24	330794	0.219593	0.212354	0.00723934
Affx-89015959	16	56904129	728	704	24	330794	0.219593	0.212354	0.00723934
Affx-80253976	16	56904133	728	704	24	330794	0.219593	0.212354	0.00723934
Affx-89009769	16	56904142	728	704	24	330794	0.219593	0.212354	0.00723934
Affx-89008154	16	56904148	728	704	24	330794	0.219593	0.212354	0.00723934
Affx-89011287	16	56904537	728	704	24	330794	0.219593	0.212354	0.00723934
Affx-89015256	16	56904571	728	704	24	330794	0.219593	0.212354	0.00723934
rs201124663	16	56904577	728	704	24	330794	0.219593	0.212354	0.00723934
Affx-89017454	16	56904578	728	704	24	330794	0.219593	0.212354	0.00723934
Affx-89013661	16	56904608	727	704	23	330795	0.219292	0.212354	0.0069377
Affx-89007850	16	56904623	727	704	23	330795	0.219292	0.212354	0.0069377
Affx-89016764	16	56904644	727	704	23	330795	0.219292	0.212354	0.0069377
Affx-89019254	16	56904647	727	704	23	330795	0.219292	0.212354	0.0069377
Affx-89019610	16	56904649	726	704	22	330796	0.21899	0.212354	0.00663606
Affx-89014360	16	56906262	712	703	9	330810	0.214767	0.212052	0.00271475
Affx-80284772	16	56906279	712	703	9	330810	0.214767	0.212052	0.00271475
Affx-89012912	16	56906297	712	703	9	330810	0.214767	0.212052	0.00271475
Affx-89012357	16	56906320	712	703	9	330810	0.214767	0.212052	0.00271475
Affx-89022675	16	56906351	706	703	3	330816	0.212957	0.212052	0.000904917
rs150046661	16	56906371	706	703	3	330816	0.212957	0.212052	0.000904917
Affx-89022993	16	56906375	706	703	3	330816	0.212957	0.212052	0.000904917
Affx-89010894	16	56906376	706	703	3	330816	0.212957	0.212052	0.000904917
Affx-89021658	16	56906565	705	703	2	330817	0.212656	0.212052	0.000603278
Affx-89010773	16	56906567	705	703	2	330817	0.212656	0.212052	0.000603278
rs142679083	16	56906568	705	703	2	330817	0.212656	0.212052	0.000603278
Affx-89025367	16	56906573	705	703	2	330817	0.212656	0.212052	0.000603278
Affx-89008873	16	56906603	705	703	2	330817	0.212656	0.212052	0.000603278
Affx-89020622	16	56906604	705	703	2	330817	0.212656	0.212052	0.000603278
Affx-89014146	16	56906619	705	703	2	330817	0.212656	0.212052	0.000603278
Affx-89024408	16	56906628	705	703	2	330817	0.212656	0.212052	0.000603278
Affx-89008492	16	56906631	705	703	2	330817	0.212656	0.212052	0.000603278
Affx-89010713	16	56906639	705	703	2	330817	0.212656	0.212052	0.000603278
rs121909383	16	56906649	705	703	2	330817	0.212656	0.212052	0.000603278
Affx-89017219	16	56906658	705	703	2	330817	0.212656	0.212052	0.000603278
Affx-89009970	16	56906670	705	703	2	330817	0.212656	0.212052	0.000603278
rs181865675	16	56906680	705	703	2	330817	0.212656	0.212052	0.000603278
Affx-89015995	16	56906688	705	703	2	330817	0.212656	0.212052	0.000603278
Affx-89022229	16	56906699	705	703	2	330817	0.212656	0.212052	0.000603278
Affx-89007817	16	56906702	705	703	2	330817	0.212656	0.212052	0.000603278
rs13330096	16	56908045	702	702	0	330820	0.211751	0.211751	0
rs12924001	16	56908529	702	702	0	330820	0.211751	0.211751	0
rs34136389	16	56909322	702	702	0	330820	0.211751	0.211751	0
rs60534592	16	56910286	702	702	0	330820	0.211751	0.211751	0
rs4784735	16	56911656	702	702	0	330820	0.211751	0.211751	0
Affx-89006838	16	56911988	0	0	0	331552	0	0	0
Affx-89011402	16	56911990	702	702	0	330820	0.211751	0.211751	0
Affx-89024048	16	56912014	702	702	0	330820	0.211751	0.211751	0
Affx-89017424	16	56912017	702	702	0	330820	0.211751	0.211751	0
Affx-89017592	16	56912036	702	702	0	330820	0.211751	0.211751	0
rs187885782	16	56912038	702	702	0	330820	0.211751	0.211751	0
Affx-89022699	16	56912050	702	702	0	330820	0.211751	0.211751	0
Affx-80253981	16	56912068	702	702	0	330820	0.211751	0.211751	0
Affx-89012790	16	56912074	702	702	0	330820	0.211751	0.211751	0
Affx-89008827	16	56912994	0	0	0	331552	0	0	0
Affx-89016527	16	56912996	702	702	0	330820	0.211751	0.211751	0
Affx-89010970	16	56912999	0	0	0	331552	0	0	0
Affx-89024756	16	56913008	702	702	0	330820	0.211751	0.211751	0
Affx-89006913	16	56913009	702	702	0	330820	0.211751	0.211751	0
Affx-80253982	16	56913020	702	702	0	330820	0.211751	0.211751	0
Affx-89018950	16	56913059	703	702	1	330819	0.212052	0.211751	0.000301639
rs28936387	16	56913065	703	702	1	330819	0.212052	0.211751	0.000301639
Affx-89023973	16	56913066	703	702	1	330819	0.212052	0.211751	0.000301639
Affx-89022026	16	56913078	703	702	1	330819	0.212052	0.211751	0.000301639
Affx-89022126	16	56913090	703	702	1	330819	0.212052	0.211751	0.000301639
Affx-89021106	16	56913092	703	702	1	330819	0.212052	0.211751	0.000301639
Affx-89018660	16	56913093	703	702	1	330819	0.212052	0.211751	0.000301639
Affx-80284773	16	56913098	703	702	1	330819	0.212052	0.211751	0.000301639
Affx-89006544	16	56913119	703	702	1	330819	0.212052	0.211751	0.000301639
Affx-89006206	16	56913120	703	702	1	330819	0.212052	0.211751	0.000301639
Affx-89007073	16	56913129	703	702	1	330819	0.212052	0.211751	0.000301639
Affx-89019187	16	56913130	703	702	1	330819	0.212052	0.211751	0.000301639
Affx-89009017	16	56913453	0	0	0	331552	0	0	0
Affx-89011486	16	56913484	700	699	1	330822	0.211147	0.210846	0.000301639
Affx-89015628	16	56913494	700	699	1	330822	0.211147	0.210846	0.000301639
Affx-89017065	16	56913495	700	699	1	330822	0.211147	0.210846	0.000301639
Affx-89015591	16	56913497	700	699	1	330822	0.211147	0.210846	0.000301639
Affx-80253983	16	56913505	700	699	1	330822	0.211147	0.210846	0.000301639
Affx-89023009	16	56913506	700	699	1	330822	0.211147	0.210846	0.000301639
rs201945662	16	56913508	700	699	1	330822	0.211147	0.210846	0.000301639
rs118121751	16	56913510	700	699	1	330822	0.211147	0.210846	0.000301639
Affx-89005838	16	56913511	700	699	1	330822	0.211147	0.210846	0.000301639
rs146392700	16	56913512	700	699	1	330822	0.211147	0.210846	0.000301639
Affx-80253985	16	56913542	700	699	1	330822	0.211147	0.210846	0.000301639
Affx-89023833	16	56913550	700	699	1	330822	0.211147	0.210846	0.000301639
rs71387141	16	56913875	656	655	1	330866	0.197875	0.197574	0.000301639
Affx-89005018	16	56914041	653	652	1	330869	0.19697	0.196669	0.000301639
Affx-89014036	16	56914050	653	652	1	330869	0.19697	0.196669	0.000301639
Affx-89022464	16	56914054	653	652	1	330869	0.19697	0.196669	0.000301639
Affx-89018314	16	56914082	0	0	0	331552	0	0	0
Affx-89008144	16	56914083	653	652	1	330869	0.19697	0.196669	0.000301639
Affx-89010253	16	56914087	653	652	1	330869	0.19697	0.196669	0.000301639
Affx-80253987	16	56914117	653	652	1	330869	0.19697	0.196669	0.000301639
Affx-89024595	16	56914137	653	652	1	330869	0.19697	0.196669	0.000301639
Affx-89019696	16	56914153	653	652	1	330869	0.19697	0.196669	0.000301639
Affx-89012149	16	56914165	653	652	1	330869	0.19697	0.196669	0.000301639
rs55779455	16	56915357	0	0	0	331552	0	0	0
Affx-80253988	16	56916304	602	602	0	330920	0.181587	0.181587	0
rs199511487	16	56916307	602	602	0	330920	0.181587	0.181587	0
Affx-89018707	16	56916341	602	602	0	330920	0.181587	0.181587	0
Affx-89011997	16	56916346	602	602	0	330920	0.181587	0.181587	0
Affx-89013325	16	56916359	602	602	0	330920	0.181587	0.181587	0
Affx-89009053	16	56916365	602	602	0	330920	0.181587	0.181587	0
Affx-89005397	16	56916376	602	602	0	330920	0.181587	0.181587	0
Affx-89009776	16	56916377	602	602	0	330920	0.181587	0.181587	0
Affx-89012990	16	56916384	602	602	0	330920	0.181587	0.181587	0
rs148038173	16	56916404	602	602	0	330920	0.181587	0.181587	0
Affx-89009900	16	56916410	602	602	0	330920	0.181587	0.181587	0
Affx-89019261	16	56916411	0	0	0	331552	0	0	0
Affx-89009230	16	56916414	602	602	0	330920	0.181587	0.181587	0
rs8043560	16	56916945	595	595	0	330927	0.179475	0.179475	0
rs8063406	16	56917169	595	595	0	330927	0.179475	0.179475	0
Affx-89009445	16	56917770	591	591	0	330931	0.178269	0.178269	0
Affx-89006222	16	56917960	591	591	0	330931	0.178269	0.178269	0
rs79351185	16	56917997	591	591	0	330931	0.178269	0.178269	0
rs201130736	16	56918000	591	591	0	330931	0.178269	0.178269	0
Affx-89016349	16	56918003	591	591	0	330931	0.178269	0.178269	0
rs139329616	16	56918023	591	591	0	330931	0.178269	0.178269	0
Affx-89024511	16	56918042	591	591	0	330931	0.178269	0.178269	0
rs121909382	16	56918054	591	591	0	330931	0.178269	0.178269	0
Affx-89013790	16	56918085	591	591	0	330931	0.178269	0.178269	0
Affx-89017329	16	56918094	591	591	0	330931	0.178269	0.178269	0
Affx-89012868	16	56918115	591	591	0	330931	0.178269	0.178269	0
Affx-80253991	16	56918121	591	591	0	330931	0.178269	0.178269	0
rs35797045	16	56918125	591	591	0	330931	0.178269	0.178269	0
Affx-89019148	16	56919176	591	591	0	330931	0.178269	0.178269	0
Affx-89017160	16	56919180	0	0	0	331552	0	0	0
Affx-89010927	16	56919183	591	591	0	330931	0.178269	0.178269	0
Affx-89010798	16	56919187	591	591	0	330931	0.178269	0.178269	0
Affx-89021517	16	56919188	591	591	0	330931	0.178269	0.178269	0
Affx-89021034	16	56919191	591	591	0	330931	0.178269	0.178269	0
Affx-89021475	16	56919203	591	591	0	330931	0.178269	0.178269	0
Affx-89005592	16	56919209	591	591	0	330931	0.178269	0.178269	0
rs61746763	16	56919216	591	591	0	330931	0.178269	0.178269	0
rs121909385	16	56919219	591	591	0	330931	0.178269	0.178269	0
Affx-89011090	16	56919232	591	591	0	330931	0.178269	0.178269	0
Affx-89022116	16	56919234	591	591	0	330931	0.178269	0.178269	0
rs28936389	16	56919240	591	591	0	330931	0.178269	0.178269	0
Affx-89008481	16	56919252	591	591	0	330931	0.178269	0.178269	0
Affx-89008957	16	56919270	591	591	0	330931	0.178269	0.178269	0
rs147901432	16	56919276	591	591	0	330931	0.178269	0.178269	0
Affx-89006329	16	56919277	591	591	0	330931	0.178269	0.178269	0
Affx-89010415	16	56919278	591	591	0	330931	0.178269	0.178269	0
rs55901950	16	56920146	590	590	0	330932	0.177967	0.177967	0
Affx-89023134	16	56920287	0	0	0	331552	0	0	0
Affx-89023484	16	56920289	590	590	0	330932	0.177967	0.177967	0
Affx-89021120	16	56920298	0	0	0	331552	0	0	0
Affx-89007327	16	56920313	0	0	0	331552	0	0	0
Affx-89023200	16	56920366	590	590	0	330932	0.177967	0.177967	0
Affx-89012091	16	56920388	0	0	0	331552	0	0	0
Affx-89018879	16	56920391	590	590	0	330932	0.177967	0.177967	0
Affx-89006729	16	56920863	585	585	0	330937	0.176459	0.176459	0
Affx-89011133	16	56920915	585	585	0	330937	0.176459	0.176459	0
Affx-89009192	16	56920923	585	585	0	330937	0.176459	0.176459	0
Affx-89016379	16	56920944	585	585	0	330937	0.176459	0.176459	0
Affx-89025392	16	56920947	585	585	0	330937	0.176459	0.176459	0
Affx-80253996	16	56920956	585	585	0	330937	0.176459	0.176459	0
rs5803	16	56920969	585	585	0	330937	0.176459	0.176459	0
Affx-89014322	16	56920991	585	585	0	330937	0.176459	0.176459	0
Affx-89024517	16	56921844	514	514	0	331008	0.155043	0.155043	0
Affx-89023924	16	56921860	0	0	0	331552	0	0	0
Affx-89019971	16	56921871	514	514	0	331008	0.155043	0.155043	0
Affx-89012011	16	56921872	514	514	0	331008	0.155043	0.155043	0
Affx-89013191	16	56921897	514	514	0	331008	0.155043	0.155043	0
Affx-89011963	16	56921944	514	514	0	331008	0.155043	0.155043	0
Affx-89009146	16	56921945	514	514	0	331008	0.155043	0.155043	0
Affx-52355670	16	56921950	514	514	0	331008	0.155043	0.155043	0
Affx-89006195	16	56924192	455	455	0	331067	0.137246	0.137246	0
Affx-89018047	16	56924200	455	455	0	331067	0.137246	0.137246	0
Affx-89017184	16	56924201	0	0	0	331552	0	0	0
Affx-89008910	16	56924209	455	455	0	331067	0.137246	0.137246	0
Affx-89023883	16	56924219	0	0	0	331552	0	0	0
Affx-89025133	16	56924236	455	455	0	331067	0.137246	0.137246	0
Affx-89023758	16	56924244	455	455	0	331067	0.137246	0.137246	0
Affx-89016760	16	56926004	450	450	0	331072	0.135738	0.135738	0
Affx-89018182	16	56926949	426	426	0	331096	0.128498	0.128498	0
Affx-89015314	16	56926950	426	426	0	331096	0.128498	0.128498	0
Affx-89007680	16	56926951	426	426	0	331096	0.128498	0.128498	0
Affx-89005215	16	56926953	426	426	0	331096	0.128498	0.128498	0
Affx-89013778	16	56926966	426	426	0	331096	0.128498	0.128498	0
Affx-89007998	16	56926967	426	426	0	331096	0.128498	0.128498	0
Affx-89024605	16	56927219	409	409	0	331113	0.12337	0.12337	0
rs16963395	16	56927244	408	408	0	331114	0.123069	0.123069	0
rs12445698	16	56928216	357	357	0	331165	0.107685	0.107685	0
Affx-89012115	16	56928444	353	353	0	331169	0.106479	0.106479	0
Affx-89021591	16	56928466	353	353	0	331169	0.106479	0.106479	0
rs121909379	16	56928470	353	353	0	331169	0.106479	0.106479	0
Affx-89020368	16	56928505	353	353	0	331169	0.106479	0.106479	0
Affx-89019473	16	56928520	353	353	0	331169	0.106479	0.106479	0
Affx-89019497	16	56928536	353	353	0	331169	0.106479	0.106479	0
rs8063291	16	56930251	348	347	1	331174	0.10497	0.104669	0.000301639
Affx-89016781	16	56933456	312	311	1	331210	0.0941114	0.0938098	0.000301639
Affx-89009132	16	56933467	312	311	1	331210	0.0941114	0.0938098	0.000301639
Affx-80254007	16	56933468	312	311	1	331210	0.0941114	0.0938098	0.000301639
Affx-89015090	16	56933471	312	311	1	331210	0.0941114	0.0938098	0.000301639
Affx-89011574	16	56933474	312	311	1	331210	0.0941114	0.0938098	0.000301639
Affx-89019331	16	56933491	312	311	1	331210	0.0941114	0.0938098	0.000301639
Affx-89019851	16	56933511	312	311	1	331210	0.0941114	0.0938098	0.000301639
rs11643718	16	56933519	310	309	1	331212	0.0935081	0.0932065	0.000301639
Affx-89005803	16	56933524	0	0	0	331552	0	0	0
rs75199194	16	56935163	305	304	1	331217	0.0919999	0.0916983	0.000301639
rs12708965	16	56936319	304	302	2	331218	0.0916983	0.091095	0.000603278
Affx-89012208	16	56936343	304	302	2	331218	0.0916983	0.091095	0.000603278
Affx-89015765	16	56936358	304	302	2	331218	0.0916983	0.091095	0.000603278
rs201721269	16	56936364	304	302	2	331218	0.0916983	0.091095	0.000603278
Affx-89005735	16	56936376	304	302	2	331218	0.0916983	0.091095	0.000603278
Affx-89014169	16	56936378	304	302	2	331218	0.0916983	0.091095	0.000603278
Affx-89016838	16	56936406	304	302	2	331218	0.0916983	0.091095	0.000603278
Affx-89015891	16	56936411	304	302	2	331218	0.0916983	0.091095	0.000603278
rs199974259	16	56936421	304	302	2	331218	0.0916983	0.091095	0.000603278
rs8062917	16	56937463	304	302	2	331218	0.0916983	0.091095	0.000603278
rs17367381	16	56938134	304	302	2	331218	0.0916983	0.091095	0.000603278
rs117981500	16	56938301	304	302	2	331218	0.0916983	0.091095	0.000603278
Affx-89012921	16	56938313	304	302	2	331218	0.0916983	0.091095	0.000603278
rs202114767	16	56938314	304	302	2	331218	0.0916983	0.091095	0.000603278
Affx-80254009	16	56938322	304	302	2	331218	0.0916983	0.091095	0.000603278
Affx-89020566	16	56938352	304	302	2	331218	0.0916983	0.091095	0.000603278
rs186979818	16	56938353	304	302	2	331218	0.0916983	0.091095	0.000603278
Affx-89013939	16	56938375	304	302	2	331218	0.0916983	0.091095	0.000603278
rs3794647	16	56946581	301	301	0	331221	0.0907934	0.0907934	0
rs34803727	16	56947189	301	301	0	331221	0.0907934	0.0907934	0
rs199849117	16	56947205	301	301	0	331221	0.0907934	0.0907934	0
Affx-89008243	16	56947212	301	301	0	331221	0.0907934	0.0907934	0
Affx-89019394	16	56947220	301	301	0	331221	0.0907934	0.0907934	0
Affx-89013415	16	56947221	301	301	0	331221	0.0907934	0.0907934	0
Affx-89010162	16	56947230	301	301	0	331221	0.0907934	0.0907934	0
Affx-89023394	16	56947253	301	301	0	331221	0.0907934	0.0907934	0
Affx-89009210	16	56947276	301	301	0	331221	0.0907934	0.0907934	0
Affx-80254010	16	56947277	301	301	0	331221	0.0907934	0.0907934	0
Affx-89015549	16	56947284	301	301	0	331221	0.0907934	0.0907934	0
Affx-89023496	16	56947286	301	301	0	331221	0.0907934	0.0907934	0
Affx-89007719	16	56947293	0	0	0	331552	0	0	0
Affx-89010700	16	56947294	301	301	0	331221	0.0907934	0.0907934	0
Affx-89021045	16	56947301	301	301	0	331221	0.0907934	0.0907934	0
Affx-89017741	16	56947313	301	301	0	331221	0.0907934	0.0907934	0
rs9927174	16	56962630	5	5	0	331517	0.0015082	0.0015082	0
rs72786778	16	56967177	2	2	0	331520	0.000603278	0.000603278	0
rs2217332	16	56969148	2	2	0	331520	0.000603278	0.000603278	0
rs72786781	16	56970210	0	0	0	331552	0	0	0
rs138682179	16	56977204	1	1	0	331521	0.000301639	0.000301639	0
rs2518054	16	56977898	1	1	0	331521	0.000301639	0.000301639	0
rs4474668	16	56978116	1	1	0	331521	0.000301639	0.000301639	0
rs9989419	16	56985139	1	1	0	331521	0.000301639	0.000301639	0
rs12448528	16	56985555	1	1	0	331521	0.000301639	0.000301639	0
rs173539	16	56988044	1	1	0	331521	0.000301639	0.000301639	0
rs247616	16	56989590	1	1	0	331521	0.000301639	0.000301639	0
rs247617	16	56990716	1	1	0	331521	0.000301639	0.000301639	0
rs6499862	16	56991524	1	1	0	331521	0.000301639	0.000301639	0
rs28888131	16	56991624	1	1	0	331521	0.000301639	0.000301639	0
rs77751805	16	56992420	1	1	0	331521	0.000301639	0.000301639	0
rs3764261	16	56993324	1	1	0	331521	0.000301639	0.000301639	0
rs4783961	16	56994894	1	1	0	331521	0.000301639	0.000301639	0
rs1800775	16	56995236	1	1	0	331521	0.000301639	0.000301639	0
Affx-80284777	16	56996009	1	1	0	331521	0.000301639	0.000301639	0
rs5030708	16	56996279	1	1	0	331521	0.000301639	0.000301639	0
rs708272	16	56996288	1	1	0	331521	0.000301639	0.000301639	0
Affx-86893417	16	56996963	1	1	0	331521	0.000301639	0.000301639	0
rs201790757	16	56997025	1	1	0	331521	0.000301639	0.000301639	0
rs1864163	16	56997233	1	1	0	331521	0.000301639	0.000301639	0
rs9939224	16	57002732	1	1	0	331521	0.000301639	0.000301639	0
rs1532624	16	57005479	1	1	0	331521	0.000301639	0.000301639	0
rs7499892	16	57006590	1	1	0	331521	0.000301639	0.000301639	0
Affx-86893419	16	57007345	1	1	0	331521	0.000301639	0.000301639	0
rs5883	16	57007353	1	1	0	331521	0.000301639	0.000301639	0
rs142459781	16	57007387	1	1	0	331521	0.000301639	0.000301639	0
rs289715	16	57008508	1	1	0	331521	0.000301639	0.000301639	0
rs140547417	16	57009022	1	1	0	331521	0.000301639	0.000301639	0
rs2033254	16	57009985	1	1	0	331521	0.000301639	0.000301639	0
rs56208677	16	57010232	1	1	0	331521	0.000301639	0.000301639	0
rs12720898	16	57011243	1	1	0	331521	0.000301639	0.000301639	0
rs291044	16	57011452	1	1	0	331521	0.000301639	0.000301639	0
Affx-89016397	16	57012011	1	1	0	331521	0.000301639	0.000301639	0
rs34855278	16	57015076	1	1	0	331521	0.000301639	0.000301639	0
rs5880	16	57015091	1	1	0	331521	0.000301639	0.000301639	0
rs5882	16	57016092	2	1	1	331520	0.000603278	0.000301639	0.000301639
rs2303790	16	57017292	2	1	1	331520	0.000603278	0.000301639	0.000301639
rs1800777	16	57017319	2	1	1	331520	0.000603278	0.000301639	0.000301639
rs289745	16	57019532	2	1	1	331520	0.000603278	0.000301639	0.000301639
rs17369163	16	57020327	2	1	1	331520	0.000603278	0.000301639	0.000301639
rs116932688	16	57020626	2	1	1	331520	0.000603278	0.000301639	0.000301639
rs12934552	16	57021433	2	1	1	331520	0.000603278	0.000301639	0.000301639
rs1566439	16	57024662	2	1	1	331520	0.000603278	0.000301639	0.000301639
rs289749	16	57026294	2	1	1	331520	0.000603278	0.000301639	0.000301639
rs17369468	16	57027765	2	1	1	331520	0.000603278	0.000301639	0.000301639
rs289736	16	57031210	2	1	1	331520	0.000603278	0.000301639	0.000301639
rs75378421	16	57032819	2	1	1	331520	0.000603278	0.000301639	0.000301639
rs1875236	16	57033696	2	1	1	331520	0.000603278	0.000301639	0.000301639
rs289707	16	57037903	2	1	1	331520	0.000603278	0.000301639	0.000301639
rs821463	16	57038767	2	1	1	331520	0.000603278	0.000301639	0.000301639
rs55664802	16	57046823	2	1	1	331520	0.000603278	0.000301639	0.000301639
rs16965037	16	57047164	2	1	1	331520	0.000603278	0.000301639	0.000301639
rs16965039	16	57047299	2	1	1	331520	0.000603278	0.000301639	0.000301639
rs11642606	16	57051154	2	1	1	331520	0.000603278	0.000301639	0.000301639
rs7190753	16	57052343	2	1	1	331520	0.000603278	0.000301639	0.000301639
rs1651665	16	57056463	2	1	1	331520	0.000603278	0.000301639	0.000301639
rs1651667	16	57056609	2	1	1	331520	0.000603278	0.000301639	0.000301639
rs821470	16	57058582	2	1	1	331520	0.000603278	0.000301639	0.000301639
rs11644171	16	57058999	2	1	1	331520	0.000603278	0.000301639	0.000301639
rs113208427	16	57059280	2	1	1	331520	0.000603278	0.000301639	0.000301639
rs148647729	16	57059318	2	1	1	331520	0.000603278	0.000301639	0.000301639
Affx-80298058	16	57059331	2	1	1	331520	0.000603278	0.000301639	0.000301639
rs74439742	16	57059427	2	1	1	331520	0.000603278	0.000301639	0.000301639
rs16965150	16	57059484	2	1	1	331520	0.000603278	0.000301639	0.000301639
rs199565452	16	57060009	2	1	1	331520	0.000603278	0.000301639	0.000301639
Affx-12919661	16	57060097	2	1	1	331520	0.000603278	0.000301639	0.000301639
rs28438857	16	57060353	2	1	1	331520	0.000603278	0.000301639	0.000301639
rs199912823	16	57060474	2	1	1	331520	0.000603278	0.000301639	0.000301639
rs34984588	16	57060667	2	1	1	331520	0.000603278	0.000301639	0.000301639
rs13339199	16	57060724	2	1	1	331520	0.000603278	0.000301639	0.000301639
rs16965220	16	57065121	2	1	1	331520	0.000603278	0.000301639	0.000301639
rs142333493	16	57067541	2	1	1	331520	0.000603278	0.000301639	0.000301639
rs3995818	16	57068106	2	1	1	331520	0.000603278	0.000301639	0.000301639
rs74873810	16	57069261	2	1	1	331520	0.000603278	0.000301639	0.000301639
rs1684578	16	57069650	2	1	1	331520	0.000603278	0.000301639	0.000301639
rs78325822	16	57069803	2	1	1	331520	0.000603278	0.000301639	0.000301639
rs11409789	16	57070004	2	1	1	331520	0.000603278	0.000301639	0.000301639
rs1672867	16	57071114	2	1	1	331520	0.000603278	0.000301639	0.000301639
rs55857123	16	57071236	2	1	1	331520	0.000603278	0.000301639	0.000301639
rs289726	16	57074451	2	1	1	331520	0.000603278	0.000301639	0.000301639
Affx-12919921	16	57075379	2	1	1	331520	0.000603278	0.000301639	0.000301639
rs148873682	16	57075470	2	1	1	331520	0.000603278	0.000301639	0.000301639
rs158482	16	57076115	2	1	1	331520	0.000603278	0.000301639	0.000301639
rs158483	16	57076697	2	1	1	331520	0.000603278	0.000301639	0.000301639
rs289728	16	57076976	2	1	1	331520	0.000603278	0.000301639	0.000301639
rs118092024	16	57078763	2	1	1	331520	0.000603278	0.000301639	0.000301639
rs289723	16	57080528	2	1	1	331520	0.000603278	0.000301639	0.000301639
rs289724	16	57081027	2	1	1	331520	0.000603278	0.000301639	0.000301639
rs75719766	16	57082024	2	1	1	331520	0.000603278	0.000301639	0.000301639
rs12448377	16	57082366	2	1	1	331520	0.000603278	0.000301639	0.000301639
rs72780017	16	57083353	2	1	1	331520	0.000603278	0.000301639	0.000301639
rs72780022	16	57087095	2	1	1	331520	0.000603278	0.000301639	0.000301639
rs7201038	16	57091950	2	1	1	331520	0.000603278	0.000301639	0.000301639
rs117950337	16	57093436	2	1	1	331520	0.000603278	0.000301639	0.000301639
rs79546662	16	57096098	2	1	1	331520	0.000603278	0.000301639	0.000301639
rs60812088	16	57096110	2	1	1	331520	0.000603278	0.000301639	0.000301639
rs79141761	16	57099443	2	1	1	331520	0.000603278	0.000301639	0.000301639
rs141673616	16	57100493	2	1	1	331520	0.000603278	0.000301639	0.000301639
rs7190199	16	57101340	2	1	1	331520	0.000603278	0.000301639	0.000301639
rs7185320	16	57101373	2	1	1	331520	0.000603278	0.000301639	0.000301639
rs289711	16	57103854	2	1	1	331520	0.000603278	0.000301639	0.000301639
rs117551921	16	57107426	2	1	1	331520	0.000603278	0.000301639	0.000301639
rs1011130	16	57108821	2	1	1	331520	0.000603278	0.000301639	0.000301639
rs34702866	16	57111364	2	1	1	331520	0.000603278	0.000301639	0.000301639
rs77424003	16	57111416	2	1	1	331520	0.000603278	0.000301639	0.000301639
rs66807230	16	57112289	2	1	1	331520	0.000603278	0.000301639	0.000301639
rs117555414	16	57113168	2	1	1	331520	0.000603278	0.000301639	0.000301639
rs12598418	16	57114015	2	1	1	331520	0.000603278	0.000301639	0.000301639
rs201836836	16	57115068	2	1	1	331520	0.000603278	0.000301639	0.000301639
Affx-80254022	16	57115522	2	1	1	331520	0.000603278	0.000301639	0.000301639
rs27195	16	57116287	2	1	1	331520	0.000603278	0.000301639	0.000301639
rs3751705	16	57116458	2	1	1	331520	0.000603278	0.000301639	0.000301639
rs27191	16	57117851	2	1	1	331520	0.000603278	0.000301639	0.000301639
rs75257814	16	57118381	2	1	1	331520	0.000603278	0.000301639	0.000301639
rs75736857	16	57118872	2	1	1	331520	0.000603278	0.000301639	0.000301639
rs11649098	16	57125333	2	1	1	331520	0.000603278	0.000301639	0.000301639
rs75443589	16	57128132	2	1	1	331520	0.000603278	0.000301639	0.000301639
rs8056241	16	57128388	2	1	1	331520	0.000603278	0.000301639	0.000301639
rs72775201	16	57128745	2	1	1	331520	0.000603278	0.000301639	0.000301639
rs78343717	16	57130031	2	1	1	331520	0.000603278	0.000301639	0.000301639
rs75125233	16	57133261	2	1	1	331520	0.000603278	0.000301639	0.000301639
rs73548844	16	57135052	2	1	1	331520	0.000603278	0.000301639	0.000301639
rs10454067	16	57141222	2	1	1	331520	0.000603278	0.000301639	0.000301639
rs72777113	16	57145502	2	1	1	331520	0.000603278	0.000301639	0.000301639
rs11859576	16	57146656	2	1	1	331520	0.000603278	0.000301639	0.000301639
rs80082084	16	57147774	2	1	1	331520	0.000603278	0.000301639	0.000301639
rs60409074	16	57148687	2	1	1	331520	0.000603278	0.000301639	0.000301639
rs76533352	16	57150943	2	1	1	331520	0.000603278	0.000301639	0.000301639
rs8058541	16	57151854	2	1	1	331520	0.000603278	0.000301639	0.000301639
rs76828578	16	57152806	0	0	0	331552	0	0	0
Affx-52330488	16	57153564	2	1	1	331520	0.000603278	0.000301639	0.000301639
Affx-80254025	16	57155103	2	1	1	331520	0.000603278	0.000301639	0.000301639
rs2216758	16	57157035	2	1	1	331520	0.000603278	0.000301639	0.000301639
rs2305696	16	57157206	2	1	1	331520	0.000603278	0.000301639	0.000301639
rs72777119	16	57158352	2	1	1	331520	0.000603278	0.000301639	0.000301639
rs4784771	16	57159248	2	1	1	331520	0.000603278	0.000301639	0.000301639
rs8059545	16	57160869	2	1	1	331520	0.000603278	0.000301639	0.000301639
rs117892711	16	57161020	2	1	1	331520	0.000603278	0.000301639	0.000301639
rs117726982	16	57161504	2	1	1	331520	0.000603278	0.000301639	0.000301639
rs62037313	16	57161828	2	1	1	331520	0.000603278	0.000301639	0.000301639
rs55987113	16	57172007	2	1	1	331520	0.000603278	0.000301639	0.000301639
rs57646953	16	57179613	2	1	1	331520	0.000603278	0.000301639	0.000301639
Affx-80254028	16	57180233	2	1	1	331520	0.000603278	0.000301639	0.000301639
rs78751841	16	57183274	2	1	1	331520	0.000603278	0.000301639	0.000301639
rs4783979	16	57183424	2	1	1	331520	0.000603278	0.000301639	0.000301639
rs62037353	16	57184743	2	1	1	331520	0.000603278	0.000301639	0.000301639
rs62037355	16	57188741	2	1	1	331520	0.000603278	0.000301639	0.000301639
rs12443669	16	57201410	2	1	1	331520	0.000603278	0.000301639	0.000301639
rs73551501	16	57208769	2	1	1	331520	0.000603278	0.000301639	0.000301639
rs767505	16	57212650	2	1	1	331520	0.000603278	0.000301639	0.000301639
rs7197204	16	57221865	2	1	1	331520	0.000603278	0.000301639	0.000301639
rs117250566	16	57224563	2	1	1	331520	0.000603278	0.000301639	0.000301639
rs17313871	16	57227013	2	1	1	331520	0.000603278	0.000301639	0.000301639
Affx-89009060	16	57243038	3	2	1	331519	0.000904917	0.000603278	0.000301639
rs75631671	16	57246462	3	2	1	331519	0.000904917	0.000603278	0.000301639
rs11859493	16	57247654	3	2	1	331519	0.000904917	0.000603278	0.000301639
rs79009676	16	57257948	2	1	1	331520	0.000603278	0.000301639	0.000301639
rs74701001	16	57261800	2	1	1	331520	0.000603278	0.000301639	0.000301639
rs17373793	16	57276202	2	1	1	331520	0.000603278	0.000301639	0.000301639
rs889556	16	57277196	0	0	0	331552	0	0	0
rs112941672	16	57278400	2	1	1	331520	0.000603278	0.000301639	0.000301639
rs201489348	16	57282555	2	1	1	331520	0.000603278	0.000301639	0.000301639
Affx-80253898	16	57286090	2	1	1	331520	0.000603278	0.000301639	0.000301639
rs149171475	16	57290941	2	1	1	331520	0.000603278	0.000301639	0.000301639
Affx-80254036	16	57292374	2	1	1	331520	0.000603278	0.000301639	0.000301639
rs75910213	16	57296834	2	1	1	331520	0.000603278	0.000301639	0.000301639
rs79773077	16	57298066	2	1	1	331520	0.000603278	0.000301639	0.000301639
rs76143646	16	57298352	2	1	1	331520	0.000603278	0.000301639	0.000301639
rs76335253	16	57302162	2	1	1	331520	0.000603278	0.000301639	0.000301639
rs7192474	16	57303156	2	1	1	331520	0.000603278	0.000301639	0.000301639
rs11642750	16	57307608	2	1	1	331520	0.000603278	0.000301639	0.000301639
rs9921996	16	57314650	2	1	1	331520	0.000603278	0.000301639	0.000301639
rs61135090	16	57315367	2	1	1	331520	0.000603278	0.000301639	0.000301639
rs7202742	16	57319479	2	1	1	331520	0.000603278	0.000301639	0.000301639
rs75879834	16	57321338	2	1	1	331520	0.000603278	0.000301639	0.000301639
rs11865524	16	57321562	2	1	1	331520	0.000603278	0.000301639	0.000301639
rs11076187	16	57323644	2	1	1	331520	0.000603278	0.000301639	0.000301639
rs8044834	16	57324070	2	1	1	331520	0.000603278	0.000301639	0.000301639
rs76981730	16	57328962	2	1	1	331520	0.000603278	0.000301639	0.000301639
rs12934350	16	57331246	2	1	1	331520	0.000603278	0.000301639	0.000301639
rs4566154	16	57331451	2	1	1	331520	0.000603278	0.000301639	0.000301639
rs113149726	16	57333966	2	1	1	331520	0.000603278	0.000301639	0.000301639
rs190872840	16	57334332	2	1	1	331520	0.000603278	0.000301639	0.000301639
rs117628218	16	57335213	0	0	0	331552	0	0	0
rs150795518	16	57335846	2	1	1	331520	0.000603278	0.000301639	0.000301639
rs7189353	16	57336951	2	1	1	331520	0.000603278	0.000301639	0.000301639
rs1787781	16	57341148	2	1	1	331520	0.000603278	0.000301639	0.000301639
rs1787784	16	57342194	2	1	1	331520	0.000603278	0.000301639	0.000301639
rs77524395	16	57344549	0	0	0	331552	0	0	0
rs35980411	16	57347385	2	1	1	331520	0.000603278	0.000301639	0.000301639
rs4784790	16	57350031	2	1	1	331520	0.000603278	0.000301639	0.000301639
rs35053878	16	57358560	2	1	1	331520	0.000603278	0.000301639	0.000301639
rs79354625	16	57365217	3	2	1	331519	0.000904917	0.000603278	0.000301639
rs11864646	16	57375267	3	2	1	331519	0.000904917	0.000603278	0.000301639
rs9925562	16	57382169	3	2	1	331519	0.000904917	0.000603278	0.000301639
rs4784797	16	57383406	3	2	1	331519	0.000904917	0.000603278	0.000301639
rs79775828	16	57390468	3	2	1	331519	0.000904917	0.000603278	0.000301639
rs223889	16	57392241	3	2	1	331519	0.000904917	0.000603278	0.000301639
rs4359426	16	57392733	3	2	1	331519	0.000904917	0.000603278	0.000301639
rs117630171	16	57394037	3	2	1	331519	0.000904917	0.000603278	0.000301639
Affx-52330493	16	57394300	3	2	1	331519	0.000904917	0.000603278	0.000301639
Affx-80284789	16	57394353	3	2	1	331519	0.000904917	0.000603278	0.000301639
rs41398344	16	57394393	3	2	1	331519	0.000904917	0.000603278	0.000301639
rs147844594	16	57394457	3	2	1	331519	0.000904917	0.000603278	0.000301639
rs11643837	16	57395488	3	2	1	331519	0.000904917	0.000603278	0.000301639
rs77747164	16	57402981	3	2	1	331519	0.000904917	0.000603278	0.000301639
rs4151116	16	57405796	3	2	1	331519	0.000904917	0.000603278	0.000301639
rs666301	16	57407230	0	0	0	331552	0	0	0
rs62037082	16	57410082	3	2	1	331519	0.000904917	0.000603278	0.000301639
rs671623	16	57412802	3	2	1	331519	0.000904917	0.000603278	0.000301639
rs62037084	16	57413660	3	2	1	331519	0.000904917	0.000603278	0.000301639
rs170361	16	57414623	3	2	1	331519	0.000904917	0.000603278	0.000301639
Affx-80254037	16	57415980	3	2	1	331519	0.000904917	0.000603278	0.000301639
rs143145386	16	57416374	3	2	1	331519	0.000904917	0.000603278	0.000301639
rs223835	16	57420332	3	2	1	331519	0.000904917	0.000603278	0.000301639
rs11076190	16	57426936	3	2	1	331519	0.000904917	0.000603278	0.000301639
rs801506	16	57433341	3	2	1	331519	0.000904917	0.000603278	0.000301639
rs117310737	16	57441937	3	2	1	331519	0.000904917	0.000603278	0.000301639
rs886434	16	57444709	3	2	1	331519	0.000904917	0.000603278	0.000301639
rs117240265	16	57444987	0	0	0	331552	0	0	0
rs72792995	16	57446378	3	2	1	331519	0.000904917	0.000603278	0.000301639
rs34379253	16	57449687	3	2	1	331519	0.000904917	0.000603278	0.000301639
rs223831	16	57453897	3	2	1	331519	0.000904917	0.000603278	0.000301639
rs192801865	16	57463123	3	2	1	331519	0.000904917	0.000603278	0.000301639
rs170358	16	57464236	3	2	1	331519	0.000904917	0.000603278	0.000301639
rs1273578	16	57466602	3	2	1	331519	0.000904917	0.000603278	0.000301639
rs17375948	16	57470564	3	2	1	331519	0.000904917	0.000603278	0.000301639
Affx-52355683	16	57473291	3	2	1	331519	0.000904917	0.000603278	0.000301639
rs11557674	16	57474687	3	2	1	331519	0.000904917	0.000603278	0.000301639
rs200589955	16	57474797	3	2	1	331519	0.000904917	0.000603278	0.000301639
rs223855	16	57477934	3	2	1	331519	0.000904917	0.000603278	0.000301639
rs181356497	16	57484939	3	2	1	331519	0.000904917	0.000603278	0.000301639
Affx-80254045	16	57486832	3	2	1	331519	0.000904917	0.000603278	0.000301639
Affx-80254046	16	57492262	3	2	1	331519	0.000904917	0.000603278	0.000301639
rs118076482	16	57493283	3	2	1	331519	0.000904917	0.000603278	0.000301639
Affx-88139689	16	57493495	3	2	1	331519	0.000904917	0.000603278	0.000301639
rs143587648	16	57493591	3	2	1	331519	0.000904917	0.000603278	0.000301639
rs76508383	16	57493600	3	2	1	331519	0.000904917	0.000603278	0.000301639
rs117952011	16	57499163	3	2	1	331519	0.000904917	0.000603278	0.000301639
rs223839	16	57499841	3	2	1	331519	0.000904917	0.000603278	0.000301639
rs117019691	16	57505625	3	2	1	331519	0.000904917	0.000603278	0.000301639
rs72788065	16	57506236	3	2	1	331519	0.000904917	0.000603278	0.000301639
rs76275521	16	57509485	3	2	1	331519	0.000904917	0.000603278	0.000301639
rs11866313	16	57510499	3	2	1	331519	0.000904917	0.000603278	0.000301639
Affx-12926097	16	57513539	3	2	1	331519	0.000904917	0.000603278	0.000301639
rs72789748	16	57517146	3	2	1	331519	0.000904917	0.000603278	0.000301639
rs604965	16	57521274	3	2	1	331519	0.000904917	0.000603278	0.000301639
rs637718	16	57527946	3	2	1	331519	0.000904917	0.000603278	0.000301639
rs7359447	16	57532256	3	2	1	331519	0.000904917	0.000603278	0.000301639
rs13334329	16	57538340	3	2	1	331519	0.000904917	0.000603278	0.000301639
rs34800081	16	57540758	3	2	1	331519	0.000904917	0.000603278	0.000301639
rs72789790	16	57542685	3	2	1	331519	0.000904917	0.000603278	0.000301639
rs144990758	16	57546739	3	2	1	331519	0.000904917	0.000603278	0.000301639
rs61749595	16	57549315	3	2	1	331519	0.000904917	0.000603278	0.000301639
rs72791614	16	57549999	3	2	1	331519	0.000904917	0.000603278	0.000301639
rs80012308	16	57550078	3	2	1	331519	0.000904917	0.000603278	0.000301639
rs144924841	16	57550293	3	2	1	331519	0.000904917	0.000603278	0.000301639
rs74901418	16	57550331	3	2	1	331519	0.000904917	0.000603278	0.000301639
rs28536001	16	57551892	3	2	1	331519	0.000904917	0.000603278	0.000301639
rs117534443	16	57553833	3	2	1	331519	0.000904917	0.000603278	0.000301639
rs12917875	16	57562220	2	2	0	331520	0.000603278	0.000603278	0
rs8052123	16	57563671	2	2	0	331520	0.000603278	0.000603278	0
rs4784817	16	57565774	2	2	0	331520	0.000603278	0.000603278	0
rs117329164	16	57568576	2	2	0	331520	0.000603278	0.000603278	0
rs6499882	16	57569447	2	2	0	331520	0.000603278	0.000603278	0
rs72791643	16	57576420	2	2	0	331520	0.000603278	0.000603278	0
rs117676296	16	57577631	2	2	0	331520	0.000603278	0.000603278	0
rs7185200	16	57586235	2	2	0	331520	0.000603278	0.000603278	0
rs55786309	16	57589601	2	2	0	331520	0.000603278	0.000603278	0
rs4784829	16	57594180	2	2	0	331520	0.000603278	0.000603278	0
rs143672048	16	57596371	2	2	0	331520	0.000603278	0.000603278	0
rs143632938	16	57600604	2	2	0	331520	0.000603278	0.000603278	0
rs9937918	16	57601792	2	2	0	331520	0.000603278	0.000603278	0
rs140917718	16	57601982	2	2	0	331520	0.000603278	0.000603278	0
rs74019570	16	57602001	2	2	0	331520	0.000603278	0.000603278	0
rs113488753	16	57609020	2	2	0	331520	0.000603278	0.000603278	0
rs76725932	16	57614448	2	2	0	331520	0.000603278	0.000603278	0
rs7197345	16	57617605	2	2	0	331520	0.000603278	0.000603278	0
rs12932175	16	57623550	2	2	0	331520	0.000603278	0.000603278	0
rs72791654	16	57624833	2	2	0	331520	0.000603278	0.000603278	0
rs62036098	16	57628071	2	2	0	331520	0.000603278	0.000603278	0
rs2167183	16	57630454	2	2	0	331520	0.000603278	0.000603278	0
rs74019590	16	57633543	2	2	0	331520	0.000603278	0.000603278	0
rs117895670	16	57633959	2	2	0	331520	0.000603278	0.000603278	0
rs8057304	16	57635445	2	2	0	331520	0.000603278	0.000603278	0
rs78237759	16	57636086	2	2	0	331520	0.000603278	0.000603278	0
rs8048880	16	57637734	2	2	0	331520	0.000603278	0.000603278	0
rs16964218	16	57639037	2	2	0	331520	0.000603278	0.000603278	0
rs78733321	16	57642959	2	2	0	331520	0.000603278	0.000603278	0
rs7204900	16	57645507	2	2	0	331520	0.000603278	0.000603278	0
rs71387189	16	57646369	2	2	0	331520	0.000603278	0.000603278	0
rs7196304	16	57647543	2	2	0	331520	0.000603278	0.000603278	0
rs34250990	16	57648161	2	2	0	331520	0.000603278	0.000603278	0
rs79826387	16	57648247	2	2	0	331520	0.000603278	0.000603278	0
rs16958312	16	57649981	2	2	0	331520	0.000603278	0.000603278	0
rs12444358	16	57651648	2	2	0	331520	0.000603278	0.000603278	0
rs4783999	16	57651985	2	2	0	331520	0.000603278	0.000603278	0
rs11864795	16	57655481	2	2	0	331520	0.000603278	0.000603278	0
rs8049176	16	57655792	2	2	0	331520	0.000603278	0.000603278	0
rs111952819	16	57656238	2	2	0	331520	0.000603278	0.000603278	0
rs67811552	16	57658984	2	2	0	331520	0.000603278	0.000603278	0
rs11864487	16	57660418	2	2	0	331520	0.000603278	0.000603278	0
rs6499903	16	57661071	2	2	0	331520	0.000603278	0.000603278	0
rs77769326	16	57661207	2	2	0	331520	0.000603278	0.000603278	0
rs12932868	16	57662504	2	2	0	331520	0.000603278	0.000603278	0
rs117167153	16	57663310	2	2	0	331520	0.000603278	0.000603278	0
rs2001203	16	57664233	2	2	0	331520	0.000603278	0.000603278	0
rs12448358	16	57664330	2	2	0	331520	0.000603278	0.000603278	0
rs12448530	16	57664983	2	2	0	331520	0.000603278	0.000603278	0
rs56064937	16	57665024	2	2	0	331520	0.000603278	0.000603278	0
rs75560689	16	57665637	2	2	0	331520	0.000603278	0.000603278	0
rs6499904	16	57666356	2	2	0	331520	0.000603278	0.000603278	0
rs11646192	16	57667568	2	2	0	331520	0.000603278	0.000603278	0
rs34286116	16	57668310	2	2	0	331520	0.000603278	0.000603278	0
rs7499679	16	57670541	2	2	0	331520	0.000603278	0.000603278	0
rs4522409	16	57670667	2	2	0	331520	0.000603278	0.000603278	0
rs3785327	16	57677698	2	2	0	331520	0.000603278	0.000603278	0
rs3785328	16	57677789	2	2	0	331520	0.000603278	0.000603278	0
rs77030834	16	57679689	2	2	0	331520	0.000603278	0.000603278	0
rs8058865	16	57680589	2	2	0	331520	0.000603278	0.000603278	0
rs62036131	16	57680703	2	2	0	331520	0.000603278	0.000603278	0
Affx-36055048	16	57682511	2	2	0	331520	0.000603278	0.000603278	0
rs140963173	16	57685221	2	2	0	331520	0.000603278	0.000603278	0
rs75080283	16	57685963	2	2	0	331520	0.000603278	0.000603278	0
rs2004823	16	57686303	2	2	0	331520	0.000603278	0.000603278	0
rs201006096	16	57687240	2	2	0	331520	0.000603278	0.000603278	0
Affx-89015604	16	57687947	0	0	0	331552	0	0	0
Affx-12928878	16	57689385	2	2	0	331520	0.000603278	0.000603278	0
rs146704802	16	57689386	2	2	0	331520	0.000603278	0.000603278	0
rs1801255	16	57689805	2	2	0	331520	0.000603278	0.000603278	0
rs11866053	16	57692456	2	2	0	331520	0.000603278	0.000603278	0
rs17379472	16	57693498	2	2	0	331520	0.000603278	0.000603278	0
rs7200166	16	57694033	2	2	0	331520	0.000603278	0.000603278	0
rs62039890	16	57696229	3	2	1	331519	0.000904917	0.000603278	0.000301639
rs12930180	16	57697236	3	2	1	331519	0.000904917	0.000603278	0.000301639
rs76377903	16	57698422	3	2	1	331519	0.000904917	0.000603278	0.000301639
rs80206511	16	57698714	3	2	1	331519	0.000904917	0.000603278	0.000301639
rs11645934	16	57699013	3	2	1	331519	0.000904917	0.000603278	0.000301639
rs8045257	16	57700469	3	2	1	331519	0.000904917	0.000603278	0.000301639
rs11865184	16	57701886	3	2	1	331519	0.000904917	0.000603278	0.000301639
rs62039891	16	57702274	3	2	1	331519	0.000904917	0.000603278	0.000301639
rs28550115	16	57702839	3	2	1	331519	0.000904917	0.000603278	0.000301639
rs10775337	16	57703093	3	2	1	331519	0.000904917	0.000603278	0.000301639
rs117394905	16	57704283	3	2	1	331519	0.000904917	0.000603278	0.000301639
rs9930732	16	57706583	3	2	1	331519	0.000904917	0.000603278	0.000301639
rs7186179	16	57707832	3	2	1	331519	0.000904917	0.000603278	0.000301639
rs4784841	16	57708297	3	2	1	331519	0.000904917	0.000603278	0.000301639
rs8051879	16	57708416	3	2	1	331519	0.000904917	0.000603278	0.000301639
Affx-80254055	16	57712130	3	2	1	331519	0.000904917	0.000603278	0.000301639
rs146287478	16	57714469	3	2	1	331519	0.000904917	0.000603278	0.000301639
rs76201324	16	57714755	3	2	1	331519	0.000904917	0.000603278	0.000301639
rs56414425	16	57715210	3	2	1	331519	0.000904917	0.000603278	0.000301639
rs2006660	16	57716824	3	2	1	331519	0.000904917	0.000603278	0.000301639
rs17855907	16	57719692	3	2	1	331519	0.000904917	0.000603278	0.000301639
Affx-80284803	16	57719711	3	2	1	331519	0.000904917	0.000603278	0.000301639
rs78750274	16	57720331	3	2	1	331519	0.000904917	0.000603278	0.000301639
rs8045126	16	57722038	3	2	1	331519	0.000904917	0.000603278	0.000301639
rs11551326	16	57723202	3	2	1	331519	0.000904917	0.000603278	0.000301639
rs9939524	16	57723752	3	2	1	331519	0.000904917	0.000603278	0.000301639
rs74022031	16	57729213	3	2	1	331519	0.000904917	0.000603278	0.000301639
rs7204155	16	57729431	3	2	1	331519	0.000904917	0.000603278	0.000301639
rs77257519	16	57729602	3	2	1	331519	0.000904917	0.000603278	0.000301639
rs55645458	16	57732012	3	2	1	331519	0.000904917	0.000603278	0.000301639
rs200733305	16	57734182	3	2	1	331519	0.000904917	0.000603278	0.000301639
rs7196016	16	57735900	3	2	1	331519	0.000904917	0.000603278	0.000301639
rs72795521	16	57736047	3	2	1	331519	0.000904917	0.000603278	0.000301639
rs58373934	16	57738810	3	2	1	331519	0.000904917	0.000603278	0.000301639
Affx-80254061	16	57738947	3	2	1	331519	0.000904917	0.000603278	0.000301639
rs34181217	16	57744443	3	2	1	331519	0.000904917	0.000603278	0.000301639
rs2923135	16	57753212	3	2	1	331519	0.000904917	0.000603278	0.000301639
rs2923140	16	57754268	3	2	1	331519	0.000904917	0.000603278	0.000301639
rs146987511	16	57755652	3	2	1	331519	0.000904917	0.000603278	0.000301639
rs3809611	16	57756643	3	2	1	331519	0.000904917	0.000603278	0.000301639
rs142210058	16	57758673	3	2	1	331519	0.000904917	0.000603278	0.000301639
rs115241876	16	57758727	3	2	1	331519	0.000904917	0.000603278	0.000301639
rs2923144	16	57758732	3	2	1	331519	0.000904917	0.000603278	0.000301639
rs140120172	16	57760753	3	2	1	331519	0.000904917	0.000603278	0.000301639
rs140762606	16	57761281	3	2	1	331519	0.000904917	0.000603278	0.000301639
rs2967126	16	57761711	3	2	1	331519	0.000904917	0.000603278	0.000301639
rs2923147	16	57762401	3	2	1	331519	0.000904917	0.000603278	0.000301639
rs201384152	16	57764982	3	2	1	331519	0.000904917	0.000603278	0.000301639
rs62039923	16	57765554	3	2	1	331519	0.000904917	0.000603278	0.000301639
rs2923149	16	57767698	2	2	0	331520	0.000603278	0.000603278	0
rs58845971	16	57771337	2	2	0	331520	0.000603278	0.000603278	0
rs11641700	16	57780381	2	2	0	331520	0.000603278	0.000603278	0
rs117542847	16	57780430	2	2	0	331520	0.000603278	0.000603278	0
rs117833061	16	57783256	2	2	0	331520	0.000603278	0.000603278	0
rs12922275	16	57787027	2	2	0	331520	0.000603278	0.000603278	0
rs139134999	16	57787362	2	2	0	331520	0.000603278	0.000603278	0
rs201477611	16	57787907	2	2	0	331520	0.000603278	0.000603278	0
rs150516698	16	57789053	2	2	0	331520	0.000603278	0.000603278	0
rs138373737	16	57789150	2	2	0	331520	0.000603278	0.000603278	0
Affx-80254065	16	57789151	2	2	0	331520	0.000603278	0.000603278	0
Affx-80284806	16	57789252	2	2	0	331520	0.000603278	0.000603278	0
rs79997737	16	57789560	2	2	0	331520	0.000603278	0.000603278	0
rs142661420	16	57790805	2	2	0	331520	0.000603278	0.000603278	0
Affx-80298064	16	57792725	2	2	0	331520	0.000603278	0.000603278	0
Affx-80284808	16	57792764	2	2	0	331520	0.000603278	0.000603278	0
rs142259889	16	57792852	2	2	0	331520	0.000603278	0.000603278	0
Affx-80298065	16	57795077	2	2	0	331520	0.000603278	0.000603278	0
rs117434000	16	57796129	2	2	0	331520	0.000603278	0.000603278	0
rs56034614	16	57796666	2	2	0	331520	0.000603278	0.000603278	0
rs143977742	16	57798110	2	2	0	331520	0.000603278	0.000603278	0
rs10852557	16	57801350	2	2	0	331520	0.000603278	0.000603278	0
rs35115715	16	57802449	2	2	0	331520	0.000603278	0.000603278	0
rs11859555	16	57806827	2	2	0	331520	0.000603278	0.000603278	0
rs2965787	16	57807066	2	2	0	331520	0.000603278	0.000603278	0
rs117295795	16	57808089	2	2	0	331520	0.000603278	0.000603278	0
rs117676728	16	57809457	2	2	0	331520	0.000603278	0.000603278	0
rs12935285	16	57816109	2	2	0	331520	0.000603278	0.000603278	0
rs1862809	16	57818801	1	1	0	331521	0.000301639	0.000301639	0
rs1559405	16	57820109	1	1	0	331521	0.000301639	0.000301639	0
rs78064555	16	57822932	1	1	0	331521	0.000301639	0.000301639	0
rs2911356	16	57825929	1	1	0	331521	0.000301639	0.000301639	0
rs77261924	16	57826529	1	1	0	331521	0.000301639	0.000301639	0
rs76214653	16	57828107	0	0	0	331552	0	0	0
rs78959678	16	57837374	1	1	0	331521	0.000301639	0.000301639	0
rs77244197	16	57843440	1	1	0	331521	0.000301639	0.000301639	0
rs2081248	16	57847876	1	1	0	331521	0.000301639	0.000301639	0
rs74659144	16	57848215	1	1	0	331521	0.000301639	0.000301639	0
rs2967147	16	57849280	1	1	0	331521	0.000301639	0.000301639	0
rs1582593	16	57851696	1	1	0	331521	0.000301639	0.000301639	0
rs874504	16	57853343	1	1	0	331521	0.000301639	0.000301639	0
rs11865054	16	57856748	1	1	0	331521	0.000301639	0.000301639	0
rs2965785	16	57859984	1	1	0	331521	0.000301639	0.000301639	0
rs78116702	16	57862516	1	1	0	331521	0.000301639	0.000301639	0
rs16959398	16	57866691	1	1	0	331521	0.000301639	0.000301639	0
rs451359	16	57873542	1	1	0	331521	0.000301639	0.000301639	0
rs59926041	16	57879111	1	1	0	331521	0.000301639	0.000301639	0
rs423766	16	57879406	1	1	0	331521	0.000301639	0.000301639	0
rs8060399	16	57886262	1	1	0	331521	0.000301639	0.000301639	0
rs193612	16	57890606	1	1	0	331521	0.000301639	0.000301639	0
rs34450013	16	57890761	1	1	0	331521	0.000301639	0.000301639	0
rs117734065	16	57891183	1	1	0	331521	0.000301639	0.000301639	0
rs7193903	16	57906126	1	1	0	331521	0.000301639	0.000301639	0
rs28669706	16	57908442	1	1	0	331521	0.000301639	0.000301639	0
rs422804	16	57910233	1	1	0	331521	0.000301639	0.000301639	0
rs118040108	16	57913540	1	1	0	331521	0.000301639	0.000301639	0
rs74019712	16	57915901	1	1	0	331521	0.000301639	0.000301639	0
rs247044	16	57915918	1	1	0	331521	0.000301639	0.000301639	0
rs1477406	16	57916840	1	1	0	331521	0.000301639	0.000301639	0
rs1477405	16	57917149	1	1	0	331521	0.000301639	0.000301639	0
rs116564376	16	57917787	1	1	0	331521	0.000301639	0.000301639	0
rs13338071	16	57918035	1	1	0	331521	0.000301639	0.000301639	0
